## Supplemental Table for "Sex-specific DNA methylation in saliva from the multi-ethnic Fragile Families and Child Wellbeing Study" (part 13 of 47)

### Sheet: STable2_Full_DMProbe_a9_and_a15 (continued)
Supplemental Table 2: DNA methylation site differences by sex for age 9 and age 15 in the Fragile Families and Child Wellbeing Study sample (N = 796).
cg20631180	6	166842921	RPS6KA2;MIR1913;RPS6KA2	NA	0.978825	0.979774	0.000581044	0.111218	0.978678	0.979396	0.000604954	0.0962811
cg12483984	6	33347474	VPS52;RPS18;VPS52	Island	0.0161869	0.0172627	0.000585948	0.111219	0.0167701	0.0168253	-0.000156057	0.657014
cg04241444	16	1184825	CACNA1H;CACNA1H	Island	0.0222825	0.0197005	-0.00243604	0.111223	0.0244876	0.0220997	-0.00182919	0.248963
cg02676479	12	110765354	C12orf47;MAPKAPK5;MAPKAPK5	S_Shore	0.0183959	0.0175369	-0.00089687	0.111227	0.0197705	0.0169992	-0.00229645	7.43272e-05
cg22210060	16	70487410	KIAA0174	Island	0.00878332	0.00843769	-0.000301848	0.111232	0.00881118	0.00821697	-0.000587677	0.0024658
cg07695826	4	37692734	TBC1D1	Island	0.978273	0.979068	0.000739385	0.111233	0.978281	0.97855	0.000224598	0.614431
cg27377863	19	1863448	ADAT3;SCAMP4	Island	0.878071	0.879128	-0.00468254	0.111233	0.867243	0.865331	-0.00779102	0.00874156
cg25643782	4	48599916	OCIAD2;OCIAD2	N_Shelf	0.969429	0.967064	-0.00176295	0.111233	0.967319	0.967124	0.000265284	0.79931
cg02399455	8	42394428	SLC20A2	NA	0.973033	0.970385	-0.00199195	0.111234	0.971166	0.970398	-0.000297607	0.79697
cg20812117	1	207944593	HSD11B1;HSD11B1	NA	0.939262	0.940739	0.00181105	0.111235	0.940365	0.942565	0.00292817	0.0104848
cg23805780	6	30748498	DHX16;DHX16	Island	0.00261691	0.00231434	-0.0001967	0.111237	0.00287595	0.00237706	-0.00034878	0.105746
cg17297328	1	165789688	CREG1	Island	0.00663509	0.0061718	-0.000415012	0.111239	0.00712456	0.00614696	-0.000830209	0.0493032
cg01083689	10	105507754	SH3PXD2A	NA	0.0196967	0.0210373	0.000858611	0.111242	0.0207486	0.0197671	-0.00123893	0.00995436
cg05025612	2	144805341	GTDC1	N_Shore	0.00806709	0.00768073	-0.000496803	0.111243	0.00845967	0.00757351	-0.000836205	0.00480755
cg02183491	20	43952989	CTSA;NEURL2;CTSA;CTSA	Island	0.0312267	0.0322128	0.00121079	0.111243	0.0317389	0.0318653	0.00120457	0.122096
cg02959759	16	4263855	TFAP4	Island	0.0212295	0.0219995	0.000762026	0.111244	0.0232375	0.0220851	-0.00115636	0.0306411
cg12152938	6	11876081	C6orf105;C6orf105	NA	0.957369	0.954385	-0.00228164	0.111245	0.954508	0.954432	0.000590284	0.690719
cg14135214	2	55409699	CCDC88A;CCDC88A	NA	0.947854	0.944107	-0.00263294	0.111246	0.946522	0.945876	0.000463244	0.7693
cg07375367	16	23134895	SCNN1G	NA	0.938492	0.936869	-0.00174043	0.111251	0.936585	0.939505	0.00270241	0.0136263
cg13314145	13	94052280	GPR180	Island	0.00280849	0.00252	-0.000183102	0.111253	0.00309676	0.00264025	-0.000314791	0.283529
cg13846509	3	127160264	NA	Island	0.763677	0.775212	0.00711496	0.111258	0.76914	0.77733	0.00513062	0.255252
cg22376940	3	127382242	ALDH1L1	Island	0.00386718	0.00350346	-0.000222045	0.111259	0.00407532	0.00341823	-0.000480156	0.144772
cg01248866	13	99407686	NA	Island	0.0692152	0.0676539	-0.00145895	0.11126	0.0702237	0.067828	-0.00160068	0.0720037
cg03615921	18	54268307	MIR122	NA	0.967191	0.96313	-0.0032694	0.111264	0.966501	0.962973	-0.002695	0.223517
cg10600917	3	33130358	CRTAP	Island	0.0301471	0.0282606	-0.000993472	0.111267	0.0311875	0.0288553	-0.00123369	0.108053
cg17109461	11	44837520	TSPAN18	NA	0.815804	0.810651	-0.00509781	0.111269	0.821703	0.80512	-0.0163534	5.34171e-06
cg07390122	7	93036397	CALCR;CALCR	NA	0.95489	0.952569	-0.00252504	0.111269	0.952872	0.951094	-0.00239318	0.11724
cg23363602	11	6773616	OR6A2;OR6A2	NA	0.974438	0.973012	-0.00115617	0.11127	0.972674	0.972727	0.000183999	0.805315
cg20672981	6	72652856	RIMS1	Island	0.00454333	0.00415473	-0.000296437	0.111272	0.00490726	0.00426683	-0.000470878	0.131902
cg00877887	8	1818156	ARHGEF10	Island	0.886932	0.886856	-0.0045269	0.111273	0.885877	0.886945	-0.00327629	0.221236
cg22530462	17	74728294	HRNBP3	NA	0.0692941	0.0713671	0.0022316	0.111273	0.067192	0.0688915	0.0013981	0.32571
cg10353925	10	98730825	C10orf12	NA	0.977992	0.976545	-0.00116175	0.111277	0.975721	0.976634	0.0010728	0.15602
cg25115993	1	109448686	NA	S_Shelf	0.963512	0.966739	0.00154054	0.111277	0.962466	0.96568	0.00159689	0.0883506
cg25777549	7	28692741	CREB5;CREB5;CREB5;CREB5	NA	0.0272801	0.0292486	0.00132328	0.111278	0.0286982	0.0277888	-0.001508	0.0580871
cg23656300	19	52451651	CCDC9;CCDC9	Island	0.0194313	0.0202322	0.000587972	0.111278	0.0204632	0.0202206	-0.000442221	0.214038
cg26717590	3	198960988	KIAA0226;FYTTD1;FYTTD1;FYTTD1	Island	0.00383875	0.00333127	-0.000281298	0.111278	0.00404316	0.00337292	-0.000442921	0.116917
cg20830827	2	2622487	NA	NA	0.739892	0.737178	-0.0065442	0.111279	0.7216	0.720607	-0.00607618	0.147487
cg15776416	1	92456102	C1orf146	Island	0.987006	0.988102	0.000522145	0.11128	0.986607	0.98777	0.000645508	0.104574
cg22338467	17	71611344	EXOC7;EXOC7;EXOC7;EXOC7;EXOC7;EXOC7	Island	0.009084	0.00869118	-0.00042442	0.111283	0.0101051	0.00956993	-0.000461691	0.175866
cg12096707	10	128864631	DOCK1;FAM196A	S_Shore	0.949456	0.946924	-0.00255166	0.111285	0.945279	0.945977	0.00126027	0.524055
cg26459339	19	56209314	KLK10;KLK10;KLK10	N_Shelf	0.961388	0.960788	-0.00129018	0.111289	0.96082	0.961635	0.000513635	0.536122
cg01118451	10	1205440	NA	N_Shelf	0.907257	0.90298	-0.00390544	0.111289	0.906589	0.90365	-0.0027313	0.277968
cg13298841	21	16022237	NA	N_Shore	0.952392	0.949014	-0.00240984	0.11129	0.951097	0.948965	-0.00126001	0.446001
cg08688773	16	84789816	NA	NA	0.203711	0.206692	0.00545401	0.111292	0.222002	0.218201	-3.23134e-05	0.992384
cg17281365	7	1295355	NA	Island	0.953815	0.955359	0.00139558	0.111293	0.952877	0.954814	0.00120049	0.192497
cg03373393	8	21725561	NA	NA	0.867511	0.870838	0.00273887	0.111294	0.867385	0.871433	0.00310255	0.068146
cg17474222	13	25693990	RNF6;RNF6;RNF6	Island	0.00678785	0.00653488	-0.000246463	0.111298	0.00699326	0.00653236	-0.000345083	0.036321
cg09804220	11	61352061	FADS2	Island	0.0119502	0.0127744	0.000524853	0.111299	0.0124589	0.0124509	-0.00019813	0.543865
cg04073970	4	83570538	HNRPDL;ENOPH1;HNRPDL	Island	0.00587272	0.00536606	-0.000307337	0.1113	0.00616674	0.00554782	-0.000426777	0.206861
cg09814127	1	244954087	SCCPDH;SCCPDH	Island	0.0180777	0.016211	-0.00108966	0.111303	0.0189045	0.0166798	-0.00160257	0.0187458
cg05954817	3	38911989	SCN11A	NA	0.969749	0.968805	-0.00112367	0.111305	0.967825	0.968447	0.000457451	0.546574
cg09553448	19	19196919	NCAN	Island	0.0503799	0.049991	-0.00103768	0.111306	0.0500154	0.0499099	-0.000483754	0.483501
cg02930898	9	93483513	NA	NA	0.859976	0.865294	0.0034239	0.111307	0.86506	0.863742	-0.00186321	0.399401
cg18844382	2	54051290	PSME4	Island	0.003466	0.0030323	-0.000240341	0.111308	0.00378675	0.00314404	-0.000426633	0.175257
cg25096582	6	10802906	C6orf52;PAK1IP1;C6orf52;C6orf52	Island	0.00804993	0.00764866	-0.000358908	0.111309	0.00915763	0.00820223	-0.00081958	0.00107493
cg01131735	1	15351597	TMEM51;TMEM51;C1orf126;TMEM51;TMEM51	N_Shore	0.00545402	0.0052905	-0.000196556	0.111315	0.00562209	0.0052361	-0.000330654	0.0226911
cg13118849	1	182621648	C1orf21	N_Shore	0.948995	0.945836	-0.00242752	0.111319	0.94535	0.946028	0.00148806	0.362656
cg09705232	19	51909394	PRKD2;PRKD2;PRKD2;PRKD2;PRKD2	Island	0.0248227	0.0250633	0.00100471	0.11132	0.0243836	0.0246124	0.00109433	0.0697929
cg16105996	19	13481109	NA	S_Shelf	0.951189	0.948215	-0.00245884	0.111323	0.947457	0.947934	0.000713261	0.647236
cg19713963	5	33476601	TARS	Island	0.00762811	0.00692348	-0.000453924	0.111324	0.00831803	0.00770172	-0.000227568	0.639875
cg23435082	1	31047353	NA	NA	0.00673628	0.00601181	-0.000406084	0.111324	0.00747935	0.0065188	-0.000619111	0.12884
cg10557320	17	53962189	SEPT4;SEPT4;SEPT4	N_Shore	0.959353	0.957422	-0.00178408	0.111331	0.955931	0.956103	0.000303778	0.79003
cg11873667	3	170869201	NA	Island	0.00632069	0.00568397	-0.000373329	0.111332	0.00754909	0.00655926	-0.000615753	0.156476
cg25050246	1	67288461	SLC35D1	N_Shelf	0.96969	0.967455	-0.00203482	0.111336	0.967836	0.967203	-0.000538597	0.683293
cg14515252	16	65592659	CES8	Island	0.01109	0.0117379	0.000450613	0.111337	0.0124568	0.0134325	0.000731819	0.0484167
cg02840964	17	75429761	NA	Island	0.0178582	0.0168527	-0.000876844	0.111338	0.0180594	0.0170742	-0.000709725	0.134797
cg26163319	2	144741519	GTDC1;GTDC1	NA	0.921898	0.922197	-0.00263532	0.111344	0.911184	0.914994	0.00100606	0.58196
cg16425038	19	48114955	PSG6;PSG6	NA	0.81294	0.808342	-0.00530729	0.111345	0.805789	0.808419	-0.00242786	0.481715
cg13950829	2	1193839	SNTG2	NA	0.88137	0.885219	0.00246986	0.111346	0.881206	0.881092	-0.00125741	0.435967
cg17480145	4	52612632	SPATA18	Island	0.0143966	0.0136645	-0.000852044	0.111348	0.0138625	0.0137646	-0.000211368	0.722278
cg00925616	12	56577224	NA	S_Shore	0.233656	0.238947	0.00416691	0.111349	0.212576	0.224522	0.00980861	9.50819e-05
cg13935962	1	13948880	PRDM2;PRDM2;PRDM2;PRDM2	Island	0.0086255	0.00837417	-0.000331735	0.111349	0.00893367	0.00825003	-0.000617377	0.00271434
cg26605046	2	54605011	SPTBN1	NA	0.862883	0.860208	-0.00363251	0.111352	0.85875	0.862457	0.00251112	0.280001
cg25808538	5	33824733	ADAMTS12	NA	0.934869	0.937595	0.00169987	0.111358	0.935502	0.93759	0.00109227	0.311594
cg21488474	8	121486362	MRPL13	NA	0.971703	0.969139	-0.00176371	0.111359	0.969535	0.969173	0.000225979	0.830982
cg09871685	14	105138495	NA	S_Shore	0.86939	0.873921	0.00315129	0.111361	0.870233	0.874775	0.00405056	0.0331464
cg01572652	1	42694816	ZMYND12;PPCS;PPCS;PPCS;ZMYND12;PPCS	Island	0.0130258	0.0121812	-0.000598768	0.111363	0.0142464	0.0131836	-0.000606558	0.281821
cg12053296	12	55932444	STAC3	NA	0.88897	0.879779	-0.0053412	0.111365	0.877652	0.874238	0.000587265	0.871335
cg03988700	10	128067308	ADAM12;ADAM12	Island	0.0617697	0.0602042	-0.00189064	0.111366	0.0591455	0.0586634	-0.000705899	0.475312
cg11688469	4	6963375	TBC1D14;TBC1D14	S_Shore	0.753887	0.753886	-0.00433973	0.111366	0.734286	0.736435	-0.00243009	0.41426
cg06846512	2	210751719	NA	NA	0.971674	0.969777	-0.00149548	0.111368	0.970494	0.970546	0.000229437	0.801813
cg21873885	8	8789758	MFHAS1	S_Shore	0.97201	0.969005	-0.00219501	0.111369	0.97048	0.969466	-0.000493264	0.702078
cg23954819	16	28850789	CD19;CD19	NA	0.922434	0.924218	0.0018784	0.111377	0.925724	0.927358	0.00117589	0.199404
cg22115077	12	10351179	KLRD1;KLRD1;KLRD1	NA	0.952444	0.949436	-0.00239577	0.111378	0.950079	0.948585	-0.00111186	0.493039
cg27493186	19	58982808	MIR372;MIR373	NA	0.984704	0.983991	-0.000682109	0.111379	0.983646	0.983751	3.44702e-05	0.939748
cg13565549	11	98396702	CNTN5;CNTN5	N_Shore	0.0128077	0.0122779	-0.00049986	0.111379	0.013436	0.0129847	0.000217157	0.513088
cg11381281	6	63054089	KHDRBS2	Island	0.0106819	0.0111886	0.000320724	0.111379	0.0119401	0.0118317	-9.80915e-05	0.627804
cg19836549	2	51963355	NA	NA	0.0422938	0.0431313	-0.00120609	0.11138	0.044687	0.0449076	-0.00138708	0.0512122
cg05828701	18	17434776	ESCO1	Island	0.00256726	0.00223183	-0.000195075	0.111381	0.00282946	0.00230881	-0.000346826	0.165264
cg00687674	12	43853561	PLEKHA9	NA	0.859282	0.865592	0.00333841	0.111382	0.852554	0.863703	0.00751153	0.000372896
cg20106654	11	904329	CHID1	S_Shelf	0.900043	0.902678	0.00217929	0.111382	0.898432	0.898636	0.0013095	0.354401
cg24719005	16	30849028	FBXL19	Island	0.985182	0.985559	0.000361464	0.111383	0.985096	0.985134	0.000264923	0.252918
cg00883854	6	45779637	NA	NA	0.956366	0.952333	-0.00265209	0.111385	0.95434	0.953143	-0.000684934	0.685884
cg03423497	17	32514138	NA	NA	0.954923	0.956476	0.00126206	0.111392	0.955136	0.954941	-0.000262897	0.759509
cg06344952	3	102775646	PCNP	Island	0.0126564	0.0132062	0.000379931	0.111398	0.0130183	0.0128892	-0.000123144	0.604168
cg02586023	8	99904147	STK3	N_Shelf	0.957878	0.954736	-0.0026319	0.1114	0.956108	0.955908	0.000470876	0.756955
cg08763929	5	128045806	NA	NA	0.842129	0.837628	-0.00612523	0.111402	0.821056	0.820881	-0.0025955	0.540031
cg16590777	19	426035	ODF3L2	NA	0.92155	0.92599	0.00232067	0.111403	0.917188	0.922175	0.00335925	0.031496
cg23224120	11	95762844	JRKL;JRKL;CCDC82	Island	0.00423843	0.0038624	-0.000276951	0.111403	0.00473633	0.00402443	-0.000537735	0.127117
cg03416888	1	39045854	NA	S_Shelf	0.922374	0.926479	0.00343023	0.111403	0.92476	0.928511	0.00460475	0.0262762
cg06450634	14	37136970	NA	N_Shore	0.0564892	0.0515439	-0.00374648	0.111404	0.0731315	0.0618592	-0.00832395	0.00033067
cg23262811	16	17472630	XYLT1	NA	0.0443033	0.0460631	0.0013773	0.111404	0.0435214	0.0457642	0.00213719	0.00942304
cg05232889	10	44816243	C10orf25;ZNF22	N_Shore	0.0285208	0.0294025	0.00075056	0.111407	0.0306442	0.0309456	0.000593501	0.216171
cg08389503	6	32929133	PSMB9;PSMB9;TAP1	Island	0.00780757	0.00804155	0.000303714	0.111409	0.00853044	0.00826871	-0.000250361	0.272537
cg02818160	1	182990632	EDEM3;EDEM3	Island	0.0141564	0.014605	0.000524296	0.111413	0.0147115	0.0149112	0.000373344	0.25446
cg02407659	11	61796213	SCGB2A2	NA	0.958048	0.955148	-0.00228131	0.111414	0.955368	0.954102	-0.000972396	0.564609
cg21864961	16	84028163	NA	NA	0.550196	0.569751	0.0126348	0.111417	0.529399	0.549624	0.0141766	0.063001
cg18099058	1	39265157	NDUFS5	NA	0.00496119	0.00482756	-0.000223066	0.111418	0.00504263	0.00483293	-0.000209382	0.11878
cg17384457	1	226671036	TRIM17;TRIM17;TRIM17;TRIM17;TRIM17;TRIM17;TRIM17;TRIM17	Island	0.0540745	0.0557889	0.00142895	0.111419	0.0556136	0.0552487	-0.00057577	0.521002
cg01713535	1	180470814	NA	NA	0.976296	0.975215	-0.00102229	0.111421	0.974408	0.974588	0.000321047	0.654239
cg16578267	2	2734064	NA	Island	0.944964	0.946658	0.00158661	0.111426	0.94437	0.946174	0.00233043	0.0178848
cg18842805	12	30740282	IPO8	Island	0.00946812	0.00924179	-0.00035145	0.111426	0.0097873	0.00899679	-0.000662368	0.00317342
cg00614684	19	39777517	SCGBL	NA	0.798982	0.799638	-0.00710462	0.111427	0.764008	0.768334	-0.00600591	0.19013
cg22266001	8	140971492	TRAPPC9;TRAPPC9	NA	0.968798	0.970275	0.00107942	0.111427	0.972007	0.972567	1.4658e-05	0.981793
cg01764079	20	43670150	WFDC9	NA	0.956552	0.95278	-0.00243488	0.111429	0.954035	0.952775	-2.66753e-05	0.987122
cg09770475	6	166961520	RPS6KA2;RPS6KA2	Island	0.0409966	0.0413413	0.0011395	0.111431	0.0400257	0.0400394	0.000413001	0.548474
cg02737801	19	3650951	PIP5K1C	Island	0.0141509	0.0136832	-0.000514215	0.111433	0.0141999	0.0135654	-0.000401553	0.220734
cg13686012	20	540957	NA	S_Shore	0.571096	0.577426	0.005092	0.111441	0.573457	0.58208	0.00673791	0.0370048
cg02053340	3	157492159	KCNAB1;KCNAB1;KCNAB1;KCNAB1	S_Shore	0.00895103	0.00864941	-0.000386706	0.111441	0.00973339	0.00939925	-0.000253919	0.389344
cg26780125	2	201384636	BZW1	Island	0.0155998	0.0161347	0.000490291	0.111443	0.0161298	0.0161314	0.000122258	0.695578
cg03696628	6	30814789	FLOT1	N_Shelf	0.965827	0.963787	-0.00190812	0.111446	0.962602	0.963567	0.000963949	0.445194
cg17903548	22	17365500	NA	Island	0.632592	0.628237	-0.00971932	0.111447	0.605364	0.609598	-0.00330127	0.588404
cg14865507	13	49057789	RCBTB1	Island	0.0447129	0.0459389	0.00147124	0.11145	0.0448062	0.0453525	0.000458739	0.638832
cg06459443	1	158182053	IGSF9;IGSF9	Island	0.0144996	0.0152633	0.000517882	0.111451	0.0152905	0.0152633	-0.000289523	0.376652
cg10250107	16	992940	NA	N_Shelf	0.570414	0.569819	-0.00815102	0.111452	0.547391	0.549151	-0.00689601	0.194826
cg08457514	19	49312344	ZNF225	S_Shelf	0.975604	0.974557	-0.00105228	0.111459	0.974129	0.974933	0.000950359	0.144993
cg09724427	22	35746134	MPST;TST;MPST;MPST;MPST	S_Shore	0.00355435	0.00345429	-0.000130732	0.111461	0.0035853	0.00338596	-0.000189158	0.0259616
cg03793814	11	133984567	NA	NA	0.938799	0.934754	-0.00446035	0.111462	0.937645	0.931601	-0.00572718	0.113335
cg07582955	11	64829013	NA	NA	0.973258	0.973942	0.000734314	0.111463	0.972667	0.973089	0.000431171	0.344285
cg24368316	1	43628358	C1orf84;MED8;MED8	Island	0.0108263	0.0105873	-0.00034912	0.111463	0.0106347	0.0105695	-7.35045e-05	0.738851
cg11393115	4	2247147	ZFYVE28	N_Shore	0.974798	0.97408	-0.00102119	0.111464	0.973405	0.974168	0.000663784	0.289616
cg21812476	5	528889	SLC9A3	N_Shore	0.568627	0.563164	-0.0114417	0.111466	0.538481	0.535332	-0.0107283	0.120932
cg15055817	4	6715364	NA	N_Shore	0.767031	0.762329	-0.00501613	0.111469	0.765833	0.759376	-0.00679421	0.0295642
cg07925134	7	4004369	SDK1	NA	0.948659	0.950693	0.00122431	0.111469	0.948601	0.949454	0.000409088	0.590097
cg27409012	14	67232273	RDH11	NA	0.00949065	0.0091925	-0.000356136	0.11147	0.0105389	0.00955642	-0.000938841	0.000260053
cg14633800	7	101539410	CUX1;CUX1;CUX1	NA	0.80281	0.783105	-0.0129489	0.111471	0.790147	0.786319	0.00131588	0.877404
cg25095848	14	76577214	NA	NA	0.378169	0.382962	0.00612019	0.111475	0.390754	0.387756	-0.00246143	0.544291
cg22580292	15	91418138	RGMA;RGMA;RGMA;RGMA;RGMA;RGMA;RGMA	Island	0.249369	0.259774	0.00735524	0.111477	0.222214	0.236018	0.00956885	0.0285858
cg06207094	3	3865832	NA	NA	0.967137	0.965951	-0.001383	0.111479	0.966072	0.966572	0.000548398	0.499955
cg00431813	7	99474997	NA	NA	0.868314	0.864012	-0.00410672	0.111481	0.868241	0.86333	-0.0038826	0.119004
cg08014158	3	41240378	CTNNB1;CTNNB1;CTNNB1	NA	0.699956	0.694747	-0.00577869	0.111486	0.711248	0.709499	-0.00103559	0.780841
cg08571304	15	46957486	SHC4;EID1	Island	0.0242917	0.0250697	0.000677912	0.111486	0.0253131	0.024938	8.75488e-05	0.8373
cg21492527	17	33754073	GPR179	NA	0.961389	0.959027	-0.00208187	0.111488	0.9595	0.959976	0.000940086	0.439417
cg27222669	2	1781854	MYT1L	S_Shore	0.96091	0.962703	0.0012105	0.111491	0.961282	0.962126	0.00013661	0.879323
cg23219282	8	3304301	CSMD1	NA	0.983034	0.984389	0.000706368	0.111493	0.98234	0.983718	0.000638244	0.20753
cg24218925	1	33275051	AK2;AK2;AK2;AK2	Island	0.0109333	0.0116298	0.000479248	0.111493	0.0116484	0.0112565	-0.000553197	0.0449732
cg16176471	16	84229272	KIAA0182;KIAA0182	S_Shore	0.880008	0.877623	-0.00490372	0.111494	0.886928	0.880705	-0.00969247	0.00328713
cg21309147	7	2561781	C7orf27	Island	0.00647448	0.00584488	-0.000335553	0.111495	0.0068306	0.00601927	-0.000472872	0.200956
cg03333286	6	158978649	DYNLT1	NA	0.968902	0.961474	-0.00686864	0.111496	0.965393	0.964098	0.00036147	0.934799
cg16886188	8	17319321	NA	S_Shelf	0.966539	0.967133	0.000973817	0.111498	0.966048	0.965322	-0.000236132	0.720181
cg13578647	19	12024984	ZNF878	S_Shore	0.00816487	0.0078566	-0.000406742	0.111504	0.00867056	0.00771649	-0.000909183	0.000347458
cg20620338	7	1046999	C7orf50;C7orf50;C7orf50	N_Shore	0.946675	0.953137	0.00553211	0.111504	0.944823	0.950559	0.00479888	0.215906
cg13443605	3	45858253	LZTFL1	Island	0.0137555	0.0130226	-0.000621993	0.111505	0.0157522	0.0147462	-0.000715777	0.114499
cg14653643	21	42071352	NA	N_Shore	0.273825	0.293357	0.0119334	0.111507	0.263454	0.281033	0.0106405	0.154891
cg15950337	1	6008862	KCNAB2;KCNAB2	Island	0.00761405	0.00697475	-0.000467	0.111509	0.00894865	0.00755465	-0.00104771	0.0637085
cg18021259	12	42468503	IRAK4;IRAK4;IRAK4;IRAK4;IRAK4	NA	0.68063	0.676473	-0.00701809	0.111517	0.675355	0.677481	0.0022112	0.616814
cg01166219	16	52095104	AKTIP;AKTIP	Island	0.0139379	0.013478	-0.000479884	0.111519	0.0142179	0.0139744	-5.80775e-05	0.857504
cg09263875	17	74487947	LGALS3BP	NA	0.837596	0.837908	-0.00582237	0.111519	0.820787	0.820846	-0.00629862	0.100742
cg12425861	11	102331300	MMP13	NA	0.982813	0.981693	-0.000901704	0.111524	0.981436	0.981608	0.000203241	0.729031
cg06385000	19	55045783	PTOV1	Island	0.0154231	0.0149644	-0.000629099	0.111525	0.0153763	0.014359	-0.000799844	0.0343408
cg17652818	17	7343397	POLR2A	NA	0.975963	0.977068	0.000710004	0.111527	0.975863	0.97619	6.41377e-05	0.90919
cg02049217	15	38843367	GCHFR	Island	0.0263281	0.0268304	0.000686047	0.111528	0.0263581	0.026663	0.000635362	0.155908
cg14698665	16	66310692	GFOD2;GFOD2;GFOD2;GFOD2	Island	0.00934696	0.00853329	-0.000462827	0.111529	0.00990763	0.00869639	-0.000868299	0.0539328
cg06624036	6	114160654	NA	NA	0.977197	0.976584	-0.00075606	0.111529	0.976532	0.97681	0.00015959	0.743122
cg04433990	14	100104083	BEGAIN;BEGAIN;BEGAIN	Island	0.00598514	0.00539435	-0.000364233	0.111529	0.00635804	0.00548133	-0.000595587	0.113078
cg23206745	14	104747891	BRF1;BRF1	NA	0.952875	0.952472	-0.00169122	0.111533	0.945127	0.947108	0.000222475	0.849384
cg03089864	6	28294803	LOC222699	Island	0.00493438	0.00448699	-0.000296599	0.111535	0.00523778	0.00456753	-0.000466134	0.178566
cg04055490	13	30090073	USPL1;USPL1	Island	0.00622967	0.00561855	-0.000346736	0.111537	0.00639378	0.005684	-0.00041994	0.255903
cg02263165	17	17539228	RAI1	S_Shore	0.0178918	0.0174178	-0.000651707	0.111538	0.0170493	0.016666	-0.000569696	0.139537
cg02619135	15	75151574	TSPAN3;TSPAN3;TSPAN3	S_Shore	0.973337	0.974095	0.000774101	0.111542	0.972972	0.974062	0.000889745	0.0558829
cg13421062	19	2440372	NA	Island	0.00529805	0.00482479	-0.000288109	0.111544	0.0056469	0.00505869	-0.00035041	0.336362
cg03084308	9	96061740	ZNF169	Island	0.00584499	0.00615113	0.000291609	0.111544	0.00678606	0.00635031	-0.000369939	0.0534576
cg01520867	3	29297894	RBMS3;RBMS3;RBMS3	NA	0.0169336	0.0160424	-0.000801528	0.111546	0.0183746	0.0168149	-0.00128866	0.0231661
cg20112376	6	31740150	BAT4;CSNK2B	N_Shore	0.344737	0.354313	0.00644722	0.111547	0.329618	0.340031	0.00768538	0.0493623
cg24515341	8	128881895	PVT1	NA	0.964384	0.962325	-0.00140913	0.111548	0.962669	0.962193	4.85358e-06	0.995633
cg03623386	7	27150975	HOXA5	Island	0.701389	0.701478	-0.00619771	0.111549	0.682235	0.680091	-0.00812228	0.0377046
cg27379232	12	131612209	FBRSL1	N_Shore	0.903397	0.904136	0.00188257	0.111553	0.904214	0.901707	-0.00119873	0.310967
cg13485320	14	101484482	NA	Island	0.0112979	0.0109548	-0.000419827	0.111553	0.0111477	0.0108838	-0.000333675	0.139722
cg13170600	6	33493856	CUTA;CUTA;CUTA;CUTA;CUTA;CUTA;CUTA;CUTA;CUTA	Island	0.0140718	0.0136477	-0.000490137	0.111554	0.014082	0.0141387	0.000232444	0.493291
cg23429698	2	26321097	HADHB;HADHA;HADHA	Island	0.00620574	0.00564075	-0.000340209	0.111557	0.00668027	0.00589413	-0.00049399	0.21371
cg12273505	12	63849426	LEMD3;LEMD3	N_Shore	0.00358273	0.00313982	-0.000269264	0.111558	0.00377444	0.0031663	-0.000408223	0.167591
cg25870025	13	38510422	NHLRC3;C13orf23;C13orf23;NHLRC3	Island	0.0107888	0.0104272	-0.000432006	0.111564	0.011426	0.0114699	0.00021914	0.49127
cg23569711	7	23476607	IGF2BP3	S_Shore	0.109505	0.109379	0.00251472	0.111565	0.118656	0.114441	-0.00140796	0.405444
cg13434142	3	62911166	NA	NA	0.794978	0.795544	0.00336241	0.111565	0.791787	0.791398	0.00367273	0.106465
cg11849677	2	53667765	NA	NA	0.617402	0.611464	-0.00248967	0.111566	0.616673	0.609171	-0.00613423	9.53992e-05
cg13406423	6	32480769	BTNL2	NA	0.94551	0.947827	0.00127833	0.111566	0.946399	0.947714	0.000971364	0.261729
cg23307385	19	1446210	REEP6	Island	0.969712	0.97149	0.00131623	0.111568	0.970555	0.972346	0.00119389	0.103512
cg27140872	7	1542350	MAFK	Island	0.936009	0.938657	0.0025493	0.111569	0.939535	0.939951	1.99863e-05	0.988928
cg17880320	7	154976578	NA	N_Shore	0.015798	0.0164502	0.000791914	0.111569	0.0177255	0.0177797	0.000158652	0.765651
cg16729899	19	871423	KISS1R	Island	0.00296141	0.00266098	-0.000219479	0.111571	0.00321487	0.00272352	-0.000371092	0.204479
cg01874867	1	154449241	PMF1	Island	0.0171845	0.0184174	0.000747526	0.111572	0.0180101	0.0180483	-0.000255587	0.558577
cg15995375	6	33504365	SYNGAP1	S_Shore	0.00772949	0.00734766	-0.000419079	0.111572	0.00805275	0.00735771	-0.000507752	0.0402166
cg06222206	6	170436154	DLL1	S_Shore	0.948481	0.950447	0.00134372	0.111573	0.947793	0.948439	-0.000244642	0.793579
cg18538253	2	162638078	DPP4	N_Shore	0.317885	0.332719	0.0123825	0.111573	0.323192	0.334708	0.0116787	0.118013
cg05249199	8	11180147	MTMR9	S_Shore	0.0154729	0.0150952	-0.000505621	0.111574	0.0155969	0.0151921	-0.000313592	0.33664
cg27660155	3	138966682	SOX14	Island	0.0396014	0.0403658	0.00120868	0.111575	0.0428522	0.0410301	-0.00112917	0.146541
cg04059188	2	74469056	LOC100189589	N_Shelf	0.980209	0.978793	-0.00196514	0.111576	0.979833	0.978501	-0.00169385	0.194889
cg24694502	6	7052939	RREB1;RREB1;RREB1;RREB1;RREB1	Island	0.0130613	0.0134297	0.000347556	0.111578	0.0131824	0.013153	-2.52522e-05	0.911998
cg02979224	10	134452520	NA	Island	0.0462627	0.044005	-0.00119495	0.111578	0.0454276	0.0450084	0.000145708	0.835355
cg18286323	16	70684724	TXNL4B;TXNL4B;DHX38;TXNL4B	Island	0.0310472	0.0305317	-0.000903512	0.111578	0.0307832	0.0306272	-0.000159766	0.765383
cg27044861	19	44215466	FBXO27	S_Shore	0.595143	0.611962	0.00895669	0.111581	0.571466	0.591383	0.010657	0.0678949
ch.8.31582255R	1	84928854	SSX2IP;SSX2IP;SSX2IP;SSX2IP;SSX2IP	Island	0.0228534	0.0242171	0.000695472	0.111581	0.0233235	0.0235002	-0.0003809	0.390767
cg08899632	16	64858112	NA	N_Shelf	0.280455	0.286015	0.0099405	0.111582	0.317498	0.313556	0.00249887	0.684277
cg16218377	15	99652617	SNRPA1	Island	0.00654778	0.00633195	-0.000229133	0.111583	0.00654264	0.00629084	-0.000123885	0.37197
cg07128233	2	178195952	NA	S_Shelf	0.743961	0.735086	-0.00973818	0.111588	0.739995	0.73397	-0.00690745	0.243116
cg27009475	2	176648587	NA	N_Shelf	0.0152431	0.014483	-0.000605013	0.111589	0.0174273	0.0170737	-2.8624e-05	0.954965
cg07701757	17	11949522	MAP2K4	NA	0.962702	0.958639	-0.0031316	0.11159	0.961112	0.960403	0.000105643	0.953999
cg19384704	12	67687971	NA	NA	0.791666	0.794899	-0.00671083	0.111591	0.753132	0.760785	-0.00276109	0.527135
cg13586420	12	116891712	KSR2	Island	0.0308717	0.0295215	-0.00111558	0.111593	0.0318502	0.0303039	-0.00129188	0.0633138
cg01385367	7	30757819	INMT	NA	0.954041	0.955374	0.00110579	0.111593	0.954773	0.954753	-9.05111e-05	0.899358
cg05617483	3	142295167	SPSB4	N_Shore	0.755633	0.755444	-0.00835739	0.111595	0.728933	0.729297	-0.00777335	0.179307
cg08480826	12	1539828	NA	NA	0.976758	0.978389	0.00137479	0.111596	0.976356	0.97743	0.000692305	0.197933
cg07247778	3	128539527	NA	Island	0.268739	0.282384	0.0123278	0.111601	0.265711	0.276273	0.00759304	0.321158
cg01855010	19	61645105	ZNF667;ZNF667	NA	0.948028	0.945358	-0.00230175	0.111602	0.94587	0.946357	0.0014116	0.344013
cg24197888	5	171615173	UBTD2	Island	0.955408	0.95342	-0.00184932	0.111603	0.955146	0.953821	-0.000357647	0.766619
cg18294023	11	10671764	MRVI1;MRVI1;MRVI1;MRVI1;MRVI1	NA	0.381047	0.387703	0.00752448	0.111607	0.40012	0.400336	0.00303715	0.529409
cg04323312	14	102879684	EIF5;EIF5	NA	0.964834	0.962693	-0.00164602	0.111607	0.96289	0.963124	0.00040737	0.700652
cg08661007	2	160276935	44627	N_Shore	0.00377108	0.00339562	-0.000250694	0.111608	0.00408196	0.00349168	-0.000412982	0.152971
cg06569826	3	187186962	NA	NA	0.970488	0.971927	0.00111578	0.111609	0.970046	0.971251	0.00101587	0.141413
cg01729403	8	142893694	NA	NA	0.984771	0.984427	-0.000492891	0.111609	0.984242	0.984142	-0.000103221	0.767163
cg04234543	14	53038783	NA	NA	0.967698	0.966038	-0.00150412	0.111611	0.963029	0.963444	0.000333887	0.736299
cg16279835	14	103457771	C14orf2;C14orf2	Island	0.00913326	0.00830162	-0.000497954	0.111616	0.00974665	0.00872658	-0.000608159	0.199286
cg08749782	8	42817044	THAP1;THAP1	Island	0.0103932	0.00949228	-0.000601019	0.111616	0.011324	0.0100011	-0.000911795	0.0625609
cg26156687	7	92055714	FAM133B;FAM133B	N_Shore	0.89259	0.887241	-0.00404862	0.111618	0.889954	0.887333	-0.00184851	0.463936
cg08566293	17	77779564	SLC16A3;SLC16A3	Island	0.0172382	0.0178755	0.000513348	0.11162	0.0182381	0.0181841	-0.000153097	0.630044
cg08961072	3	47866036	DHX30;DHX30;MIR1226	N_Shore	0.700385	0.69956	-0.00546538	0.111621	0.666999	0.673832	0.000996486	0.786105
cg06475541	12	55896758	NXPH4	Island	0.00478696	0.0043307	-0.00029025	0.111623	0.00529354	0.00454522	-0.00053256	0.151216
cg24726402	20	18436094	SEC23B;SEC23B;SEC23B	Island	0.00430286	0.00390693	-0.00026823	0.111623	0.00484315	0.00407894	-0.000567312	0.108058
cg20979233	10	132522463	NA	NA	0.973097	0.975787	0.00117148	0.111625	0.972865	0.975345	0.000872951	0.257926
cg16628681	17	39430642	PYY	S_Shelf	0.61909	0.621977	-0.0103845	0.111629	0.595997	0.612591	0.00580213	0.381274
cg21199988	3	53139354	RFT1	Island	0.0203799	0.0199811	-0.000578591	0.111629	0.0206764	0.0199315	-0.000414855	0.271931
cg04787024	14	92868062	BTBD7;BTBD7;KIAA1409	N_Shore	0.516922	0.5105	-0.00825113	0.11163	0.513865	0.506747	-0.00940162	0.0615381
cg25375293	1	60057283	HOOK1	S_Shelf	0.971531	0.969212	-0.001689	0.111631	0.970575	0.969001	-0.00111593	0.326689
cg22609380	8	30135189	DCTN6	S_Shore	0.890812	0.887683	-0.00336136	0.111631	0.881429	0.87714	-0.00576701	0.0108724
cg23748751	16	82399905	HSBP1	S_Shore	0.157514	0.152816	-0.00503652	0.111633	0.147577	0.145919	-0.00322336	0.304746
cg03086235	17	37328622	ACLY;ACLY	Island	0.006198	0.00638684	0.000230668	0.111638	0.00650724	0.00611778	-0.000286454	0.0528667
cg13347296	3	120781275	ADPRH;ADPRH	Island	0.0129311	0.0136826	0.000413406	0.111638	0.0135171	0.0134571	-0.000365701	0.158374
cg02578321	9	21999355	CDKN2B;CDKN2B;CDKN2BAS	Island	0.0147036	0.0143126	-0.000454725	0.111639	0.014755	0.0140377	-0.000770291	0.00497327
cg18610053	9	36267400	GNE	NA	0.79162	0.778797	-0.0102694	0.111639	0.782273	0.777515	0.00186878	0.769108
cg13647831	2	169596178	ABCB11	NA	0.86096	0.85827	-0.00362408	0.111645	0.860808	0.856956	-0.00406105	0.0777039
cg25110126	18	56191001	MC4R	NA	0.0318087	0.0288864	-0.00291749	0.111646	0.0312146	0.0282687	-0.00260601	0.17234
cg04738379	1	7633325	CAMTA1	NA	0.979953	0.981728	0.000803863	0.111646	0.979127	0.981226	0.00116121	0.0326976
ch.3.1432250F	2	88136516	KRCC1	Island	0.0159366	0.0154509	-0.000546433	0.111646	0.0156006	0.0154041	-0.000322282	0.276341
cg09983370	4	144477142	GAB1;GAB1	Island	0.00539158	0.00489744	-0.000317951	0.111648	0.00587504	0.0051235	-0.000528516	0.177781
cg09168222	11	120400011	TBCEL;TBCEL	Island	0.0074976	0.00810451	0.00030364	0.111649	0.0078847	0.00783668	-0.000164369	0.421653
cg00300303	19	41237473	WDR62;THAP8;WDR62;THAP8	Island	0.00620143	0.00597109	-0.000291737	0.111649	0.00654892	0.00593452	-0.000548316	0.00379888
cg02622052	11	1661208	HCCA2;FAM99B	NA	0.93924	0.944604	0.00246634	0.111649	0.938887	0.944367	0.00309136	0.0623188
cg08856242	2	73314767	CCT7;CCT7;CCT7;C2orf7;CCT7;CCT7;CCT7	Island	0.0404823	0.0427848	0.00186681	0.111649	0.0437454	0.042379	-0.00136361	0.259594
cg04192168	13	109588567	NA	Island	0.00283974	0.00251258	-0.000189415	0.111652	0.00310296	0.0025728	-0.00033929	0.173577
cg06529756	1	244814111	CNST;CNST	NA	0.962722	0.959573	-0.00245078	0.111652	0.96038	0.960439	0.000888884	0.554953
cg08876665	2	47590257	NA	NA	0.874087	0.874564	-0.00403883	0.111653	0.863299	0.861152	-0.0054518	0.0384714
cg06189133	13	77170394	SLAIN1	Island	0.00592094	0.00539874	-0.000331983	0.111656	0.00652801	0.00573739	-0.000576368	0.161153
cg15697822	10	104169468	FBXL15;PSD	Island	0.00404591	0.00356686	-0.000310902	0.111657	0.00425551	0.00366519	-0.000352824	0.272491
cg01959730	19	52325604	SAE1;SAE1;SAE1;SAE1	N_Shore	0.929062	0.93233	0.00178206	0.11166	0.92761	0.929569	0.00132494	0.273139
cg02444226	7	16651029	BZW2;BZW2;ANKMY2;BZW2	Island	0.00895142	0.00965311	0.000426269	0.11166	0.00971651	0.00932329	-0.000560111	0.0384763
cg17667592	2	42250386	EML4;EML4	Island	0.00857466	0.00749668	-0.000552448	0.111664	0.00894882	0.00768074	-0.000701988	0.116614
cg14923398	16	4325057	GLIS2	NA	0.934374	0.936527	0.00142527	0.111664	0.93479	0.934998	-0.000137611	0.872564
cg04528477	6	39124448	GLP1R	Island	0.0195205	0.0198978	0.000494866	0.111665	0.0199086	0.0198524	0.000111752	0.737676
cg06329574	1	959688	AGRN	Island	0.755828	0.750326	-0.00524126	0.111672	0.760376	0.750712	-0.00897127	0.010045
cg12804677	10	134807537	NA	S_Shore	0.0248833	0.0240782	-0.000830725	0.111674	0.0256179	0.0249121	-0.000339294	0.548415
cg10671830	7	150493761	GBX1	N_Shore	0.964901	0.96605	0.000960319	0.111676	0.964134	0.96516	0.000982017	0.115089
cg10448529	1	84316127	PRKACB;PRKACB	Island	0.00639278	0.00572932	-0.000522081	0.11168	0.00722509	0.00616218	-0.000882969	0.0742901
cg08380252	2	96540798	NA	S_Shelf	0.78019	0.785183	0.00307425	0.111682	0.773498	0.777117	0.00152903	0.461116
cg09230812	5	176834450	DBN1	NA	0.967737	0.967088	-0.000863053	0.111683	0.966425	0.96702	0.000345439	0.544922
ch.4.183293081R	11	13255251	ARNTL;ARNTL;ARNTL	N_Shore	0.00675703	0.00644752	-0.000384215	0.111686	0.00711271	0.00654262	-0.000540711	0.0165201
cg17702370	12	28019866	NA	S_Shore	0.0136452	0.0129068	-0.000656981	0.111687	0.0154676	0.0142703	-0.000820206	0.0753907
cg06073449	15	29944784	NA	NA	0.888373	0.883251	-0.00413542	0.111688	0.883966	0.881554	-0.00110876	0.673054
cg00206233	2	97016218	FAM178B	S_Shore	0.962968	0.964494	0.00112621	0.111689	0.962216	0.963409	0.000894115	0.200918
cg05061754	3	57016442	ARHGEF3	NA	0.507637	0.501021	-0.0106461	0.11169	0.471694	0.470612	-0.00514188	0.434341
cg16427983	17	78646042	NA	Island	0.967825	0.964945	-0.00246366	0.111691	0.964411	0.964506	0.000208184	0.901238
cg20100641	17	40680950	LOC100133991	Island	0.0126791	0.0122373	-0.000607954	0.111693	0.0138251	0.0121961	-0.00156188	0.00109836
cg14548047	9	135008615	RALGDS	N_Shore	0.630858	0.632294	-0.00603472	0.111694	0.610042	0.614783	-0.00311119	0.410409
cg17656426	4	2390058	ZFYVE28;ZFYVE28	Island	0.00301904	0.00266727	-0.000228336	0.111696	0.00321388	0.00271494	-0.000335477	0.241809
cg11663975	12	107798370	DAO	NA	0.963158	0.961502	-0.00167547	0.111697	0.960101	0.962364	0.00223918	0.0384996
cg16776372	6	8383817	NA	S_Shelf	0.0160805	0.014931	-0.00121876	0.111703	0.0153011	0.0137446	-0.0013903	0.0147964
cg10921922	4	52403634	DCUN1D4;DCUN1D4	Island	0.0301235	0.028547	-0.00094927	0.111707	0.0298181	0.0281288	-0.000888249	0.101491
cg21333665	2	128334262	NA	S_Shore	0.0213254	0.0205057	-0.00099217	0.111708	0.0206637	0.0208199	0.000517544	0.388389
cg09202319	3	50400702	CACNA2D2;CACNA2D2	NA	0.786252	0.795385	0.0042522	0.111708	0.771327	0.783059	0.00715497	0.0105366
cg05019307	15	37999794	GPR176;GPR176	Island	0.0298015	0.0305912	0.000718898	0.111711	0.0329431	0.0334524	0.000470147	0.358905
cg03807711	9	102213964	NA	Island	0.0362922	0.038248	0.00234134	0.111713	0.0528192	0.0516667	0.00095148	0.631599
cg18270113	18	41938338	HAUS1;ATP5A1;HAUS1;HAUS1	Island	0.0252571	0.0228957	-0.00179947	0.111713	0.0282236	0.0244923	-0.00270734	0.0234337
cg11298616	20	3775235	MAVS	Island	0.0173111	0.0172405	-0.000419655	0.111717	0.0176795	0.0176333	9.8068e-05	0.723868
cg10843707	5	53639319	ARL15	N_Shelf	0.894651	0.893911	-0.00394376	0.111721	0.879954	0.883986	0.000577284	0.832228
cg17621642	2	44442499	PREPL;PREPL;C2orf34;PREPL;PREPL;PREPL;PREPL;PREPL	Island	0.0272177	0.0277861	0.00107115	0.111727	0.0272245	0.0272555	0.000587234	0.344698
cg04650271	19	62680776	ZNF772;ZNF772	NA	0.00795528	0.00675383	-0.00125965	0.111728	0.00883762	0.00683863	-0.00156629	0.167393
cg09482975	20	39090853	TOP1	Island	0.0142104	0.0118161	-0.00137222	0.111728	0.0153352	0.0120881	-0.00254864	0.00238997
cg00421335	17	29651599	NA	NA	0.844352	0.846131	-0.00544421	0.111732	0.816303	0.81814	-0.0056974	0.117829
ch.2.148139564F	6	168701487	SMOC2;SMOC2	S_Shore	0.951328	0.953349	0.00144931	0.111732	0.951315	0.952402	0.000902996	0.324857
cg23202949	6	149909048	PPIL4	Island	0.00384872	0.00344801	-0.000266374	0.111735	0.00433705	0.00370504	-0.000428903	0.246579
cg22620880	14	63830584	ESR2;ESR2;ESR2;ESR2;ESR2	N_Shore	0.0048518	0.00443525	-0.000269997	0.111736	0.00556579	0.00474892	-0.000590858	0.0636098
cg26655255	10	47805203	LOC642826	N_Shore	0.292712	0.297764	0.0065844	0.111737	0.299233	0.30422	0.00864847	0.0383206
cg20523169	8	101940491	NA	NA	0.869474	0.873653	0.00250206	0.111737	0.871776	0.872894	-0.0004763	0.753495
cg11556929	17	1119750	BHLHA9	N_Shore	0.951635	0.953331	0.00135639	0.111739	0.951747	0.953756	0.00172342	0.0448699
cg26669624	10	725472	DIP2C	Island	0.0122203	0.011833	-0.000515555	0.111742	0.0120886	0.0112738	-0.000810417	0.00116141
cg27555944	17	20963679	NA	NA	0.0198831	0.0217558	0.0010587	0.111743	0.0208079	0.020492	-0.000719815	0.286401
cg10666909	4	20493529	KCNIP4;KCNIP4;KCNIP4;KCNIP4;KCNIP4	NA	0.626421	0.6143	-0.010009	0.111746	0.646311	0.630055	-0.0141748	0.0234968
cg04216858	17	69214317	NA	NA	0.972735	0.971979	-0.000994039	0.111747	0.971346	0.971514	-0.000192616	0.766925
cg24938727	15	90443148	SLCO3A1;SLCO3A1	NA	0.972475	0.973746	0.000941584	0.111753	0.971915	0.971763	-0.000551922	0.384905
cg00725244	11	64635974	TM7SF2;TM7SF2	Island	0.00376126	0.00343248	-0.000216769	0.111754	0.00435355	0.00387247	-0.000303499	0.415776
cg12686016	10	99686022	CRTAC1	NA	0.992416	0.993057	0.000311239	0.111754	0.992066	0.992878	0.000446319	0.121057
cg13249925	17	4791035	PFN1	N_Shore	0.0104449	0.0100136	-0.000391726	0.111757	0.0107799	0.0102261	-0.000327569	0.175102
cg11718677	11	112690200	TTC12	N_Shore	0.0737642	0.0717335	-0.00268432	0.111759	0.0645063	0.0624283	-0.0022212	0.149899
cg21234244	4	57671513	IGFBP7	Island	0.0100569	0.0107254	0.000355787	0.111761	0.0105243	0.0102457	-0.000487816	0.0219356
cg25726414	7	718764	PRKAR1B;PRKAR1B;PRKAR1B;PRKAR1B;PRKAR1B;PRKAR1B	S_Shore	0.0261592	0.0273025	0.00071251	0.111763	0.0271487	0.0267443	-0.000943866	0.0378914
cg06788267	4	3231166	C4orf44	NA	0.970969	0.971986	0.000812079	0.111766	0.970723	0.971281	0.000275115	0.591295
cg16505233	7	25958949	NA	S_Shore	0.96635	0.969863	0.00293348	0.111768	0.966732	0.969705	0.00233995	0.195475
cg23858040	8	23712019	NA	NA	0.613398	0.624229	0.00765761	0.111774	0.590102	0.606736	0.0114951	0.0137468
cg25044306	10	121255883	RGS10;RGS10	NA	0.971562	0.971153	-0.000930381	0.111777	0.970324	0.970242	-0.000396289	0.51876
cg05223720	1	3181098	PRDM16;PRDM16	NA	0.905616	0.904816	-0.00315714	0.111777	0.897737	0.897423	-0.00309731	0.127366
ch.11.130409386F	18	54491147	MALT1;MALT1	S_Shore	0.961271	0.957697	-0.00227121	0.111781	0.95896	0.957404	-0.000390445	0.805294
cg10865849	2	190014133	WDR75	N_Shore	0.00601282	0.00525844	-0.000415877	0.111782	0.00629168	0.00546321	-0.000443954	0.251737
cg02340915	17	12086581	NA	NA	0.921618	0.91865	-0.00361785	0.111785	0.914189	0.91871	0.00340917	0.124959
cg03285617	17	24060695	PROCA1	N_Shore	0.831338	0.832455	-0.00694302	0.111792	0.794248	0.802258	-0.00222101	0.628584
cg03828603	2	47067502	TTC7A	NA	0.371852	0.375668	0.00690815	0.111793	0.380148	0.381621	0.00591528	0.168323
cg18206736	11	1646037	HCCA2	NA	0.276307	0.290324	0.0104641	0.111795	0.274002	0.29046	0.0159787	0.0128608
cg02584624	1	2975580	PRDM16;FLJ42875;PRDM16;FLJ42875	Island	0.0126994	0.0122186	-0.000616017	0.111795	0.0133618	0.0118325	-0.00138435	0.000669311
cg02434035	1	199462820	IGFN1	Island	0.95554	0.959516	0.00321599	0.111798	0.954686	0.95944	0.00287353	0.189312
cg16874580	17	43153256	NA	NA	0.518739	0.531194	0.0064718	0.111799	0.491327	0.510317	0.0126132	0.0020042
cg03907738	17	19206512	B9D1;B9D1	Island	0.00584074	0.00538373	-0.000302704	0.1118	0.00631745	0.0056297	-0.000425446	0.291062
cg19627006	12	31117873	DDX11;DDX11;DDX11	Island	0.00797094	0.00756077	-0.000355905	0.1118	0.00802953	0.00780458	-0.00013611	0.486148
cg03803211	7	17779733	NA	NA	0.94877	0.951588	0.00132122	0.111802	0.948824	0.950142	-0.000242894	0.772053
cg05176146	1	40335678	PPT1;PPT1;PPT1;PPT1	Island	0.0204858	0.0213524	0.00054099	0.111803	0.0206225	0.0207655	0.00010657	0.748339
cg26990167	20	60246819	OSBPL2;OSBPL2	Island	0.00747392	0.00686367	-0.000364604	0.111805	0.00780424	0.00706114	-0.000424001	0.294277
cg13894021	14	34943026	NFKBIA	Island	0.00835056	0.00755908	-0.000425873	0.111806	0.00875967	0.00777509	-0.000587441	0.144454
ch.18.975209F	19	18125162	PIK3R2	Island	0.0052871	0.00469638	-0.000387922	0.111806	0.00556342	0.0047027	-0.000635915	0.0844176
cg01963754	2	202025246	STRADB;TRAK2	Island	0.00542066	0.00523465	-0.000230746	0.111807	0.00549835	0.00517639	-0.000283849	0.0363994
cg02022526	3	195873859	LSG1	N_Shore	0.0167667	0.0160897	-0.000566657	0.111808	0.0172314	0.0163859	-0.000551654	0.138603
cg02690350	16	86968847	NA	N_Shore	0.819383	0.828763	0.00496472	0.111808	0.808021	0.816628	0.00262292	0.404729
cg02132824	1	71245326	PTGER3;PTGER3;PTGER3;PTGER3;PTGER3;PTGER3;PTGER3;PTGER3;PTGER3;PTGER3	NA	0.949763	0.947216	-0.00286918	0.111812	0.947279	0.946968	-0.000752049	0.67951
cg20061971	14	72430686	DPF3	Island	0.0491239	0.0474669	-0.00168015	0.111814	0.0508901	0.0472281	-0.00141567	0.193536
cg01554453	1	6027590	KCNAB2;KCNAB2	NA	0.938916	0.941287	0.00135188	0.111814	0.938451	0.939552	0.00050032	0.576649
cg09243852	12	115523013	NA	NA	0.945305	0.947502	0.0012862	0.111814	0.948291	0.947897	-8.85095e-05	0.912729
cg02974928	17	30938384	AP2B1;AP2B1	NA	0.00517829	0.00504291	-0.000226345	0.111817	0.00556458	0.00506408	-0.000463631	0.00288167
cg06177254	17	46140329	ANKRD40	Island	0.0168124	0.0161775	-0.000922969	0.111818	0.0173264	0.0157418	-0.00150737	0.00953036
cg01149192	1	6407788	ESPN	Island	0.00645633	0.00583884	-0.000368091	0.111819	0.00693748	0.00589043	-0.000746483	0.0435743
cg02862454	5	41546407	PLCXD3;PLCXD3	Island	0.0511184	0.0499371	-0.00128466	0.11182	0.0538041	0.0520117	-0.00197057	0.0130241
cg05153851	17	34635827	STAC2	Island	0.0074725	0.00722049	-0.000276918	0.111822	0.00768524	0.00751115	-4.19895e-05	0.821958
cg26808592	8	80843768	HEY1;HEY1	S_Shore	0.0143032	0.012355	-0.000958581	0.111826	0.0160617	0.0134028	-0.00110473	0.308376
cg18088653	7	4314633	NA	S_Shore	0.913389	0.916413	0.00218564	0.111828	0.913154	0.914353	0.0014788	0.280869
cg00313685	16	2265857	NA	NA	0.947924	0.95155	0.00249056	0.111828	0.945303	0.949453	0.00278538	0.08216
cg11229663	14	72180210	NA	NA	0.70075	0.71209	0.00618777	0.111829	0.678535	0.691356	0.0066774	0.0836851
cg18556788	4	167013239	TLL1	N_Shore	0.0312366	0.0288979	-0.00164271	0.111834	0.0376929	0.0349758	-0.0013802	0.282675
cg26360732	11	65163975	SIPA1;SIPA1	N_Shore	0.360645	0.363949	0.00681862	0.111835	0.382929	0.380287	0.00268212	0.533124
cg17108629	6	7486846	DSP;DSP	Island	0.00414425	0.00378024	-0.000255942	0.111837	0.00435627	0.00391413	-0.000311053	0.290252
cg00827382	18	44731144	SMAD7	Island	0.0324905	0.0330362	0.00105577	0.111839	0.0336109	0.0317974	-0.00161967	0.0101289
cg14219630	17	7418696	EIF4A1;SNORA48	S_Shore	0.822023	0.828052	0.00326174	0.111842	0.815643	0.823089	0.00480343	0.0257649
cg09045508	19	18578638	CRLF1;CRLF1	Island	0.00301765	0.00272138	-0.000207272	0.111842	0.0034703	0.00276039	-0.000568403	0.0776178
cg13760795	15	80123002	MEX3B	Island	0.694022	0.70175	0.00426581	0.111844	0.706642	0.714291	0.00478004	0.0850143
cg25471644	19	17217142	NR2F6;NR2F6	Island	0.0168918	0.0162269	-0.000587764	0.111847	0.017171	0.0156947	-0.00110777	0.00240129
cg00907884	12	63131718	TBK1	N_Shore	0.0106019	0.0102158	-0.000363417	0.111848	0.011289	0.0107643	-0.000289382	0.289745
cg07162571	12	14819071	H2AFJ;H2AFJ;H2AFJ	Island	0.012131	0.0129181	0.00079391	0.111851	0.0157573	0.0156767	0.000433783	0.549654
cg22703164	5	170779856	FGF18	Island	0.029637	0.0288512	-0.000990439	0.111852	0.0301465	0.0305586	3.57412e-05	0.956578
cg23042510	14	99266452	NA	Island	0.0170328	0.0177918	0.000749936	0.111853	0.0190966	0.0187226	-0.000240545	0.613754
cg06971092	11	126093482	KIRREL3;KIRREL3	NA	0.758665	0.758331	-0.00692994	0.111853	0.728392	0.735817	0.0007996	0.85031
cg11139248	17	639993	RNMTL1	NA	0.672334	0.671246	-0.00937152	0.111856	0.636577	0.640506	-0.00419091	0.487322
cg03707948	20	42947655	YWHAB;YWHAB	N_Shore	0.00830616	0.00747099	-0.000470214	0.111858	0.0087907	0.0078565	-0.000494621	0.236278
cg24872444	2	136967087	NA	NA	0.871023	0.865309	-0.0053807	0.111858	0.862889	0.862359	4.0109e-05	0.991093
cg09295063	12	111713628	RPH3A;RPH3A	NA	0.00902337	0.00863186	-0.000572349	0.111859	0.00954742	0.00842282	-0.0011077	0.00388444
cg01733673	10	81881646	PLAC9	N_Shore	0.903925	0.903585	-0.00279706	0.111859	0.894447	0.892816	-0.0047959	0.0202028
cg26369505	10	134377162	INPP5A	N_Shore	0.883385	0.89315	0.0074234	0.111859	0.878213	0.891741	0.0101464	0.0426545
cg13998293	16	20725140	ERI2;LOC81691;LOC81691;ERI2	Island	0.00587386	0.00537361	-0.000346167	0.11186	0.00648984	0.00579366	-0.000430129	0.307343
cg02136635	8	21956123	FGF17	NA	0.0867541	0.0893712	0.00377753	0.111861	0.0896765	0.09369	0.0050241	0.0393056
cg05237932	21	36589680	NA	Island	0.798473	0.79818	-0.00364309	0.111866	0.788776	0.792223	-0.000684563	0.824347
cg13930352	19	46223474	NA	N_Shore	0.698722	0.707817	0.00698827	0.111867	0.690835	0.707594	0.0124485	0.00465348
cg13242070	1	3557268	WDR8	Island	0.0338006	0.0314579	-0.00128661	0.11187	0.0398363	0.037326	-0.000546988	0.596957
cg04140803	17	75598479	TBC1D16	N_Shore	0.922797	0.926127	0.00182581	0.111872	0.92342	0.925532	0.000580997	0.640466
cg06174989	5	123599631	NA	NA	0.956039	0.952463	-0.00237052	0.111875	0.952626	0.95208	8.13088e-05	0.959221
cg07477090	3	42789896	CCDC13	Island	0.00733102	0.00698804	-0.000270806	0.111877	0.00849472	0.00794923	-0.000304694	0.125596
cg04197548	17	72563542	NA	Island	0.974294	0.973366	-0.000864085	0.111877	0.973311	0.973381	0.000287997	0.623334
cg15563237	8	139804706	COL22A1	NA	0.751144	0.751176	-0.00648464	0.111878	0.716568	0.72424	-0.00135782	0.74782
cg20629021	10	101571596	ABCC2	NA	0.779188	0.782531	0.00195142	0.11188	0.779933	0.77983	-8.72487e-05	0.941267
cg22836370	11	124871631	FEZ1;FEZ1	S_Shore	0.0449802	0.0466007	0.00166988	0.111881	0.0471795	0.0492196	0.00239936	0.0302507
cg27370261	9	92962151	NA	Island	0.89633	0.905101	0.00438511	0.111885	0.886539	0.898019	0.00722711	0.0180577
cg05665136	12	68289252	LRRC10;LRRC10	NA	0.931623	0.928608	-0.00322532	0.111887	0.926917	0.927905	0.000954562	0.652832
cg15975574	19	63581122	ZNF837;ZNF837	N_Shelf	0.92909	0.929447	-0.00206843	0.111887	0.925614	0.923486	-0.00409895	0.00355899
cg26370484	2	74502795	WDR54	Island	0.00471227	0.00432001	-0.000287209	0.111888	0.00511791	0.00445766	-0.000457296	0.226839
cg16733654	3	42518473	VIPR1	Island	0.0100932	0.00935493	-0.000687605	0.111893	0.0102697	0.0095498	-0.000443277	0.300253
cg25255854	1	923548	NA	Island	0.00918515	0.00955512	0.000264351	0.111895	0.00982779	0.00960612	-0.000265606	0.140318
cg22616646	3	49175041	CCDC71	N_Shelf	0.581964	0.585748	0.00479415	0.111895	0.596146	0.589084	-0.00475888	0.12778
cg17670477	17	78198959	WDR45L	Island	0.0098044	0.0078195	-0.00198752	0.111898	0.00992054	0.00848053	-0.000941215	0.453349
cg23968893	3	115150079	ZDHHC23	Island	0.0090225	0.00877315	-0.000335938	0.111901	0.00923347	0.00890535	-0.000323468	0.151523
cg06646650	3	55669759	C3orf51;ERC2	NA	0.909466	0.912201	0.00305628	0.111906	0.9109	0.913395	0.00327447	0.0758306
cg11258494	6	108602271	NR2E1	N_Shore	0.289989	0.293329	0.0110152	0.111907	0.338424	0.332919	0.00382228	0.589764
cg04267111	7	94375806	PPP1R9A;PPP1R9A;PPP1R9A;PPP1R9A;PPP1R9A	S_Shore	0.00914752	0.00829249	-0.000887203	0.111907	0.0104102	0.00900981	-0.0013495	0.0453807
cg18394090	17	41697531	NA	N_Shore	0.832166	0.834286	-0.00600739	0.111909	0.803056	0.808567	-0.00391364	0.319091
cg15842400	16	2241882	DCI	Island	0.00694736	0.0090734	0.00181726	0.11191	0.0071755	0.0086981	0.00133768	0.204495
cg22461390	3	135687704	CEP63;CEP63;ANAPC13;CEP63;CEP63;ANAPC13;CEP63;ANAPC13	Island	0.00799797	0.00857286	0.000345355	0.111911	0.00838839	0.0084271	-0.000126571	0.57408
cg19514694	16	365386	TMEM8A	N_Shore	0.99035	0.991258	0.000398052	0.111913	0.989989	0.991031	0.000537761	0.102187
cg05423529	1	22977735	EPHB2;EPHB2	NA	0.894294	0.897461	0.0027429	0.111913	0.891882	0.893727	0.000660866	0.697385
cg19433065	7	1759766	NA	NA	0.837573	0.835494	-0.00544413	0.111914	0.82503	0.824041	-0.00583542	0.0863662
cg06556290	1	25113452	RUNX3;RUNX3	NA	0.670954	0.664426	-0.00733297	0.111916	0.647447	0.641798	-0.00642759	0.169848
cg03111285	19	862655	C19orf22	N_Shore	0.974938	0.9761	0.000734546	0.111919	0.974859	0.975797	0.000748261	0.146576
cg27515800	3	162573869	C3orf57	S_Shore	0.958049	0.9529	-0.00302476	0.111919	0.9555	0.953939	-0.000431777	0.822121
cg22382455	15	55386358	LOC283663	Island	0.021578	0.0209904	-0.00067343	0.11192	0.021604	0.0216255	-3.71692e-06	0.99344
cg00759987	19	51130678	NA	Island	0.682671	0.68237	-0.00560087	0.111923	0.66753	0.671059	-0.00158706	0.662231
cg11778146	16	55563641	CETP	NA	0.886987	0.891077	0.00238036	0.111925	0.883012	0.886748	0.00123333	0.453035
cg12040834	1	168129507	SCYL3;SCYL3	S_Shore	0.00849147	0.00747423	-0.000607792	0.111926	0.00859612	0.00772884	-0.000459792	0.32958
cg07028950	19	43519218	CATSPERG	S_Shore	0.0102594	0.0108543	0.000533537	0.111929	0.0123096	0.0115249	-0.000350762	0.416016
cg26812481	2	43308265	ZFP36L2;LOC100129726	Island	0.0117218	0.012283	0.00035332	0.111929	0.0118916	0.0117653	-0.000287918	0.223377
cg14086659	6	33647179	NA	Island	0.0272753	0.0253901	-0.00111628	0.111929	0.0287418	0.0260273	-0.00152733	0.0784901
cg15890484	7	47976081	HUS1	NA	0.728092	0.721628	-0.0081377	0.111932	0.707007	0.709365	0.000395019	0.938421
cg10218347	10	21856414	NA	Island	0.0132865	0.0128517	-0.000427463	0.111934	0.0138475	0.0130437	-0.0006244	0.0174973
cg00152978	12	75796303	CSRP2	N_Shore	0.00990089	0.00969773	-0.000369408	0.111934	0.0104355	0.0100765	-0.000425682	0.0814079
cg26201589	7	77163639	RSBN1L	Island	0.00597654	0.00531908	-0.000383074	0.111934	0.00624674	0.00550703	-0.000392528	0.308147
cg22874989	1	226002310	SNAP47	NA	0.956082	0.955253	-0.00107871	0.111937	0.956095	0.956229	-0.000201028	0.778504
cg12341475	17	24741889	TAOK1	Island	0.0130001	0.0136464	0.000409835	0.111937	0.0135565	0.0139098	0.000254215	0.323911
cg01055135	14	93463407	FAM181A;C14orf86	NA	0.659523	0.661106	-0.00680169	0.111939	0.636071	0.638298	-0.00596593	0.17387
cg17476421	6	43246776	SRF	Island	0.00492136	0.00480967	-0.00020273	0.11194	0.00545339	0.00502871	-0.000439222	0.00214859
cg23025395	14	93462471	FAM181A;C14orf86	NA	0.920335	0.920186	-0.00278151	0.111942	0.902883	0.903385	-0.00180082	0.424382
cg03403298	1	231497891	PCNXL2;PCNXL2	Island	0.00922715	0.00843675	-0.000565579	0.111942	0.0096713	0.00877053	-0.000809132	0.0824171
cg03129910	16	65517281	RRAD;RRAD	S_Shore	0.457302	0.463601	0.00543562	0.111942	0.470525	0.473411	0.00400645	0.237048
cg27149093	17	45602369	SGCA;SGCA	NA	0.978293	0.979234	0.000642219	0.111944	0.978133	0.977937	-0.000415456	0.335125
cg03631743	15	22752825	SNRPN;SNRPN;SNRPN;SNRPN;SNURF;SNURF;SNRPN	S_Shore	0.473981	0.477171	0.00402633	0.111945	0.472506	0.469728	-0.000911242	0.716615
cg15513163	11	786421	SLC25A22	N_Shore	0.00807817	0.0084762	0.000368183	0.111947	0.00832742	0.00834054	6.44487e-05	0.768097
cg07935151	5	153550125	GALNT10	Island	0.0194331	0.0201639	0.000650338	0.111949	0.0187245	0.0194706	0.000671158	0.0933962
cg16007711	9	33437032	SUGT1P1;AQP3	N_Shore	0.42488	0.421133	-0.00809994	0.111951	0.408528	0.379144	-0.0332156	4.16158e-11
cg26519403	17	74360625	NA	N_Shelf	0.963082	0.965007	0.00109092	0.111953	0.961915	0.963263	0.000561449	0.389262
cg15849282	1	170679547	C1orf105;PIGC;PIGC	Island	0.0185499	0.0154159	-0.00237553	0.111961	0.0204719	0.0158795	-0.00383621	0.00618505
cg05607388	9	109611959	NA	NA	0.943444	0.933153	-0.0087383	0.111965	0.939877	0.93444	-0.00338453	0.517904
cg10348138	8	79590989	PKIA;PKIA;PKIA;PKIA	Island	0.00592639	0.00572996	-0.00022913	0.111965	0.00646704	0.00608363	-0.000316244	0.0396679
cg07919760	4	114901329	CAMK2D;CAMK2D;CAMK2D;CAMK2D;CAMK2D;CAMK2D	N_Shore	0.00921587	0.00968738	0.000314189	0.11197	0.00986348	0.00969067	-0.000203402	0.328765
cg06298247	20	338551	RBCK1;RBCK1	S_Shore	0.559087	0.559329	-0.00572822	0.11197	0.53384	0.540264	-0.000723307	0.840448
cg19660531	2	233824876	ATG16L1;ATG16L1	Island	0.0076811	0.00701537	-0.000416591	0.111974	0.0083185	0.00727697	-0.000725143	0.112816
cg10361206	2	441769	NA	NA	0.964099	0.965568	0.00104335	0.111975	0.964649	0.964526	-0.000594543	0.344038
cg23312470	1	57663224	DAB1	Island	0.0331048	0.0304724	-0.00178822	0.111975	0.0387582	0.0340082	-0.0030367	0.0147388
cg04613777	17	15346667	FAM18B2	NA	0.875405	0.884206	0.00741601	0.111976	0.868126	0.872893	0.00361399	0.469816
cg22960186	16	2833703	TMPRSS8	S_Shore	0.945621	0.948581	0.00194337	0.111978	0.946039	0.947183	0.000541448	0.678636
cg11233444	7	27150634	HOXA5	Island	0.82055	0.821144	-0.0056911	0.111986	0.805098	0.805104	-0.0060383	0.104082
cg03498773	7	127047790	NA	NA	0.0161736	0.0153743	-0.000685664	0.111989	0.0169846	0.0160054	-0.00069746	0.227254
cg15740979	2	487035	NA	Island	0.952274	0.95167	-0.00157007	0.111989	0.950348	0.951494	0.000649014	0.51208
cg18030943	17	77394696	P4HB	S_Shore	0.798995	0.803867	0.00397963	0.111993	0.805525	0.805768	0.000487966	0.850415
cg06195829	4	3504074	LRPAP1	Island	0.00438239	0.00394203	-0.000269023	0.111994	0.0046433	0.00411771	-0.000297292	0.330219
cg19600528	3	71804071	NA	NA	0.955802	0.952537	-0.00270269	0.111995	0.95376	0.952928	-0.000372713	0.828645
cg02397073	11	117452424	TMPRSS4;TMPRSS4	NA	0.604974	0.598318	-0.00664929	0.111995	0.600531	0.597753	-0.00422376	0.324523
cg23129024	6	69402078	BAI3	Island	0.0128691	0.0119673	-0.000791377	0.111995	0.0162786	0.0149342	-0.00100256	0.249542
cg08357651	8	114515615	CSMD3;CSMD3	S_Shore	0.0241314	0.0242947	0.00124535	0.111996	0.0276886	0.0296997	0.00349962	0.000223428
cg22612590	1	150276396	S100A11	S_Shore	0.554788	0.549504	-0.00857865	0.112004	0.525431	0.527832	-0.00296481	0.576888
cg16670889	21	38591428	KCNJ15;KCNJ15;KCNJ15	NA	0.754739	0.756929	-0.00739317	0.112004	0.717655	0.726895	-0.00227386	0.637367
cg15696816	8	42666061	NA	NA	0.963222	0.964049	0.000819641	0.112004	0.963268	0.96323	-0.000329863	0.535806
cg11945251	10	31187094	ZNF438;ZNF438;ZNF438;ZNF438;ZNF438;ZNF438;ZNF438;ZNF438	NA	0.217048	0.202025	-0.0100428	0.112005	0.231245	0.20738	-0.0171249	0.00314915
cg00236302	19	44681895	DLL3;DLL3	Island	0.0104522	0.010173	-0.000381758	0.112005	0.0113596	0.0108421	-0.000536966	0.0479996
cg27163659	19	2340662	TMPRSS9	NA	0.907871	0.912565	0.00274846	0.11201	0.907432	0.910782	0.00196382	0.279575
cg09029192	16	10909372	CIITA	Island	0.958003	0.95777	-0.00130623	0.112011	0.957413	0.958287	0.00025065	0.746053
cg10717074	6	170243230	NA	N_Shore	0.414006	0.421383	0.00864836	0.112012	0.426643	0.428615	0.00809928	0.144043
cg17057625	11	111289538	HSPB2	NA	0.581343	0.592126	0.00534716	0.112014	0.562137	0.575646	0.00654509	0.0531403
cg24384331	11	63728342	STIP1	N_Shelf	0.979255	0.980681	0.000780932	0.112015	0.978971	0.980506	0.000937077	0.0948232
cg20630889	2	113238984	CKAP2L	Island	0.0173229	0.0180547	0.000445849	0.112015	0.0179326	0.0176794	-0.000225446	0.425256
cg05740243	11	112763433	ANKK1	N_Shore	0.826371	0.83653	0.00463106	0.112016	0.812219	0.824833	0.00715837	0.0165173
cg10650870	4	141397748	SCOC	S_Shelf	0.907775	0.911266	0.00461939	0.112016	0.912191	0.910236	-0.000475048	0.855622
cg00706302	7	44891942	PURB	NA	0.015912	0.0151576	-0.000661424	0.112017	0.0167206	0.0157148	-0.00061174	0.114614
cg11268190	21	43172771	WDR4;WDR4	Island	0.00740365	0.00792422	0.000342424	0.11203	0.00801072	0.00780107	-0.000148434	0.490467
cg24437535	10	106389947	SORCS3	Island	0.00382565	0.00364094	-0.000152639	0.112032	0.0040138	0.00388326	-3.55856e-05	0.785446
cg15886040	4	88973067	MEPE	NA	0.959709	0.955458	-0.00290936	0.112039	0.956154	0.955774	0.000817391	0.683459
cg26048523	9	34690206	NA	N_Shore	0.974583	0.9702	-0.00371364	0.112041	0.972857	0.968273	-0.00422023	0.0992198
cg00452639	6	24466306	KAAG1;KAAG1;DCDC2	N_Shore	0.00542092	0.00579569	0.00058293	0.112043	0.00628871	0.00617924	0.000198169	0.674021
cg19167673	1	27193078	TRNP1	Island	0.00503772	0.00448479	-0.00033299	0.112043	0.0052605	0.0046135	-0.000375371	0.231469
cg12777520	12	55990589	R3HDM2	NA	0.929031	0.926131	-0.00337703	0.112046	0.923807	0.922936	-0.00147522	0.475786
cg04820411	16	69237866	IL34	NA	0.760548	0.76139	-0.00385491	0.112049	0.761162	0.757606	-0.00634707	0.0077229
ch.2.3126978R	1	35503091	NA	N_Shelf	0.0103854	0.00989933	-0.00053736	0.11205	0.0104678	0.0098339	-0.000549324	0.0662685
cg14498116	8	17824277	PCM1	N_Shore	0.00556526	0.0053105	-0.000289183	0.112051	0.00610609	0.00567467	-0.000406184	0.0183705
cg12077660	17	70252529	RAB37;RAB37;RAB37;RAB37	N_Shelf	0.0158764	0.0154492	-0.000611853	0.112055	0.0170927	0.0161797	-0.000925513	0.034958
cg02433278	1	2002078	PRKCZ;PRKCZ	NA	0.919867	0.916524	-0.00199551	0.112055	0.916716	0.912432	-0.00174917	0.191518
cg14895540	1	154667943	NA	N_Shelf	0.288353	0.292083	0.0099797	0.112055	0.331188	0.328726	0.00568581	0.371617
cg24819835	5	52811459	FST;FST	Island	0.00458323	0.00412018	-0.000304283	0.112057	0.00502775	0.0042979	-0.00047397	0.132918
cg02172466	11	13239493	NA	NA	0.808759	0.808959	-0.00618329	0.112058	0.776224	0.784646	0.000353503	0.931837
cg06526522	1	16719801	NA	N_Shore	0.0233505	0.0248196	0.00174634	0.112062	0.0278243	0.0296988	0.00282063	0.0212605
cg16584662	7	134113978	CALD1;CALD1;CALD1	NA	0.977226	0.976341	-0.000914471	0.112066	0.976313	0.97644	5.57884e-05	0.923119
cg19099850	6	24254448	NRSN1	NA	0.966921	0.965202	-0.00145844	0.112072	0.96524	0.965631	0.000699016	0.460026
cg06912172	10	129814509	MKI67;MKI67	Island	0.00850549	0.00770077	-0.000434565	0.112076	0.00899218	0.00797625	-0.000635081	0.129811
cg19865564	2	242362689	NA	S_Shelf	0.896041	0.894571	-0.0048633	0.112078	0.880377	0.880204	-0.00250314	0.47129
cg20516460	5	134899557	NEUROG1	Island	0.0332622	0.0323378	-0.00105686	0.112078	0.034958	0.0332247	-0.0014154	0.0171742
cg04887675	11	31784475	PAX6;PAX6;PAX6	Island	0.0339474	0.0346535	0.00100279	0.112079	0.0360368	0.0357172	0.000260274	0.697517
cg04446447	7	44045561	FLJ35390;FLJ35390;RASA4P	Island	0.0800028	0.0879515	0.0080107	0.112082	0.0841274	0.0915648	0.00705994	0.160388
cg18714679	2	106868786	ST6GAL2;ST6GAL2;ST6GAL2	Island	0.0421045	0.0417178	-0.00103508	0.112083	0.0419586	0.041906	6.26097e-05	0.921833
cg07810726	1	85514798	BCL10	Island	0.0054449	0.00488326	-0.000323083	0.112086	0.0058254	0.00504675	-0.000476945	0.192522
ch.3.2456622F	22	29392286	DUSP18	N_Shore	0.917344	0.91602	-0.00362423	0.112087	0.90543	0.903645	-0.00501149	0.0610033
cg11740166	5	1136978	SLC12A7	Island	0.976176	0.978755	0.000976368	0.112093	0.975874	0.97785	0.00071446	0.306832
cg18557261	11	67154160	NUDT8	Island	0.0150226	0.0164736	0.000786213	0.112093	0.0167364	0.0162619	-0.000659072	0.198468
cg05839818	19	50104487	APOE	S_Shore	0.972606	0.973241	0.000709408	0.112095	0.97218	0.972154	-0.000161209	0.738127
cg10700424	1	2717805	NA	NA	0.832301	0.832383	-0.00405246	0.112096	0.814061	0.816744	-0.00226946	0.415837
cg12458485	22	46985862	NA	S_Shore	0.910547	0.909793	-0.00222965	0.112099	0.907433	0.906651	-0.00193241	0.169477
cg00300627	19	1798834	REXO1	Island	0.00279741	0.00244975	-0.000213205	0.112105	0.00298809	0.00251786	-0.0003206	0.211147
cg00285363	11	2381367	TSSC4	S_Shelf	0.968503	0.969681	0.000901664	0.112106	0.968679	0.969395	0.000381631	0.465686
cg17602882	10	75317567	NA	NA	0.656705	0.653997	-0.00888527	0.112106	0.619662	0.620483	-0.00628503	0.305164
cg15870741	11	69807516	PPFIA1;MIR548K;PPFIA1	NA	0.897511	0.885355	-0.00778773	0.112113	0.891103	0.88992	0.00341027	0.486651
cg26933736	11	75624450	NA	Island	0.0150711	0.016454	0.000761164	0.112113	0.0165751	0.0151189	-0.00168629	0.000322902
cg24220766	15	39311174	CHP;EXD1	S_Shore	0.0127877	0.012487	-0.000395615	0.112115	0.0131712	0.0129096	-0.000144297	0.604778
cg23123362	11	87547782	RAB38	N_Shore	0.0173976	0.0163395	-0.000632503	0.112115	0.0174462	0.0161895	-0.000894701	0.0167435
cg07707599	4	100069274	EIF4E;EIF4E;EIF4E	Island	0.00954321	0.0103127	0.000398989	0.112116	0.0101624	0.00997298	-0.000311991	0.209523
cg18505710	3	189378971	LPP;FLJ42393	NA	0.953659	0.950059	-0.00230692	0.112118	0.950477	0.951085	0.00166545	0.249349
cg12345724	1	242691178	C1orf101;C1orf101	Island	0.0404717	0.0416241	0.00108314	0.112119	0.041519	0.0418216	0.00139908	0.0662873
cg21809093	2	168318080	NA	NA	0.981195	0.980539	-0.000696359	0.11212	0.980791	0.981059	0.000292023	0.531922
cg21915935	4	1330969	KIAA1530	Island	0.01181	0.0114782	-0.00041128	0.112121	0.0120117	0.0111457	-0.000757247	0.00427063
cg07012739	20	18217068	ZNF133;ZNF133	Island	0.0116464	0.0123961	0.000487468	0.112122	0.0124194	0.0119711	-0.000530005	0.0744706
cg04361015	6	117109466	KPNA5	Island	0.00985914	0.00942814	-0.000392435	0.112123	0.00991229	0.00966191	-0.000115129	0.679019
cg07234569	3	11633043	VGLL4;VGLL4	NA	0.937591	0.935159	-0.00281786	0.112125	0.931904	0.931545	-0.00119172	0.524973
cg21424120	13	49263575	KPNA3	N_Shore	0.00532236	0.0050864	-0.000235726	0.112133	0.00593961	0.00541197	-0.000405524	0.0113435
cg14187712	11	11523786	GALNTL4	NA	0.941383	0.93969	-0.00177411	0.112137	0.939698	0.939559	-0.000475597	0.658952
cg08296824	3	15348319	SH3BP5;SH3BP5	Island	0.0458568	0.0454772	-0.000942529	0.112137	0.0453078	0.0461553	0.000728931	0.258913
cg00838337	1	9217883	H6PD	S_Shore	0.00907914	0.00881812	-0.000333167	0.112137	0.00918244	0.00874516	-0.000434129	0.0295863
cg21735345	13	112407632	ATP11A;ATP11A	NA	0.964771	0.962628	-0.0017313	0.112138	0.961733	0.962944	0.00175671	0.118481
cg06008295	12	51870268	ZNF740	NA	0.467062	0.477573	0.00545372	0.11214	0.455631	0.46763	0.00533862	0.130661
cg06649899	19	570447	POLRMT	Island	0.949272	0.948483	-0.00191312	0.11214	0.941973	0.942419	-0.00126514	0.371171
cg11730458	2	100056230	AFF3;AFF3	NA	0.945248	0.944993	-0.00191392	0.112142	0.938597	0.939541	-0.000790443	0.546313
cg25046790	5	172689164	STC2	Island	0.0045519	0.00399166	-0.000310429	0.112143	0.00475852	0.00399153	-0.000472435	0.083357
ch.6.113116714F	3	69145879	C3orf64	Island	0.0216948	0.0205523	-0.000923576	0.112149	0.0217399	0.0203635	-0.00113426	0.0742529
cg25734279	19	16295995	KLF2	N_Shore	0.950292	0.951421	0.00142056	0.112152	0.947743	0.94984	0.00317031	0.000501315
cg02054431	1	178390606	QSOX1;QSOX1;QSOX1;QSOX1	Island	0.00330521	0.00295068	-0.000257436	0.112156	0.00344865	0.00294784	-0.000368077	0.154543
cg11934170	6	53293602	ELOVL5	NA	0.956216	0.955484	-0.00166805	0.112161	0.953965	0.954394	-0.00080737	0.439762
cg21333406	11	56860327	SSRP1	S_Shore	0.0367003	0.0375995	0.00180738	0.112163	0.0404882	0.0421435	0.00292395	0.0196235
cg07699454	12	131130606	EP400	N_Shelf	0.965021	0.962433	-0.00187335	0.112163	0.963002	0.962583	0.000141253	0.908334
cg11209338	21	46472983	LSS;LSS;MCM3APAS;LSS;LSS;LSS	Island	0.0259931	0.02452	-0.00107947	0.112166	0.0265624	0.0257229	-0.00112566	0.157966
cg24856050	6	90921062	BACH2;BACH2	NA	0.954912	0.953572	-0.00161335	0.112172	0.95326	0.953143	-0.000394297	0.696075
cg27139117	5	60663773	ZSWIM6	Island	0.00233052	0.00203653	-0.000184705	0.112173	0.00251788	0.00208129	-0.000289867	0.189275
cg09100014	19	14089654	PRKACA	Island	0.00346205	0.00306541	-0.000266488	0.112174	0.00376257	0.00312934	-0.000461385	0.124639
cg12349875	6	28711078	NA	Island	0.0192447	0.0190654	-0.000824222	0.11218	0.0206845	0.0201673	-0.000832159	0.134199
cg02193472	21	45249262	NCRNA00162	S_Shelf	0.92903	0.931832	0.00186694	0.112182	0.929206	0.929936	-0.000189163	0.881051
cg15122439	20	61517483	KCNQ2;KCNQ2;KCNQ2;KCNQ2	S_Shore	0.859833	0.862454	0.00271249	0.112186	0.855194	0.858156	0.00294678	0.0862408
cg07269271	18	74099218	NA	N_Shore	0.913649	0.915464	0.00209018	0.112188	0.912535	0.912454	0.000103791	0.938829
cg08047426	19	14447840	PTGER1	S_Shore	0.335288	0.334503	-0.00439668	0.112191	0.315846	0.318469	-0.00207341	0.45552
cg02580409	1	39977823	PPIE;PPIE;PPIE	S_Shore	0.496514	0.50554	0.00702918	0.112202	0.485661	0.496543	0.00736066	0.0946183
cg15215114	3	144009040	TRPC1	NA	0.974724	0.972994	-0.00132767	0.112204	0.97364	0.972795	-0.000559138	0.511515
cg18562198	3	73516753	PDZRN3	Island	0.971127	0.972276	0.00143473	0.112205	0.970172	0.972096	0.00206909	0.0176379
cg13422136	9	127307045	MAPKAP1;MAPKAP1;MAPKAP1;MAPKAP1;MAPKAP1	NA	0.00532628	0.00499497	-0.000363786	0.112206	0.00573558	0.00528501	-0.00041462	0.0778119
cg16241884	2	113538407	IL1F5;IL1F5	NA	0.936038	0.938609	0.00164163	0.11221	0.935604	0.938219	0.00132503	0.209209
cg24768974	10	18469755	CACNB2;CACNB2;CACNB2;CACNB2;CACNB2;CACNB2;CACNB2;CACNB2;CACNB2	Island	0.0155229	0.0163958	0.000620019	0.11221	0.0160413	0.0156137	-0.000802155	0.0314907
cg05414026	4	100461980	ADH1B	NA	0.269615	0.258902	-0.00952823	0.112211	0.291263	0.274708	-0.0134428	0.0467135
cg17128947	11	70185758	SHANK2;SHANK2	N_Shore	0.0280375	0.026241	-0.00249125	0.112213	0.0327603	0.0304324	-0.00283292	0.184539
cg17586365	6	27909531	NA	S_Shelf	0.947706	0.945276	-0.00233181	0.112215	0.945416	0.943449	-0.00162852	0.260451
cg23667984	1	38285416	POU3F1	Island	0.0037247	0.00329813	-0.000263484	0.112216	0.00406146	0.00340135	-0.000449177	0.147932
cg10493270	12	131813996	ANKLE2	Island	0.954229	0.957016	0.00149889	0.112218	0.953536	0.956462	0.0019221	0.0654958
cg07377098	1	40398724	RLF	N_Shore	0.956309	0.952902	-0.00249672	0.112219	0.953515	0.95298	0.000201908	0.894983
cg15852700	4	94967640	ATOH1	N_Shore	0.0531437	0.054814	0.00170596	0.112219	0.0538803	0.0560272	0.00242102	0.0193772
cg08550205	3	150857775	WWTR1;WWTR1;WWTR1	Island	0.0124716	0.0121502	-0.000459603	0.11222	0.0121614	0.01188	-0.000184887	0.519715
cg15965815	5	122875655	CSNK1G3;CSNK1G3;CSNK1G3;CSNK1G3	Island	0.00659523	0.00642678	-0.000228949	0.11222	0.00676378	0.00660738	-0.000181345	0.239484
cg19270050	16	84394891	COX4I1	S_Shelf	0.921342	0.923572	0.00213369	0.112221	0.924573	0.924905	0.000109298	0.935561
cg16716196	17	77885370	SECTM1	Island	0.724265	0.735149	0.00616319	0.112226	0.695024	0.706924	0.00673117	0.0912031
cg03030317	11	118477778	DPAGT1;DPAGT1	S_Shore	0.0219423	0.0243231	0.00112811	0.112226	0.0235391	0.0235329	-0.000852349	0.197148
cg23496400	4	1329874	KIAA1530	N_Shore	0.00973983	0.00933109	-0.00044716	0.112226	0.0100917	0.00928532	-0.000646104	0.0112769
cg04128307	3	101462111	TBC1D23	N_Shore	0.0139771	0.0132431	-0.000677109	0.112226	0.0155601	0.0132928	-0.00183846	7.7142e-06
cg14276323	14	71708448	RGS6	NA	0.923117	0.925398	0.00177984	0.112229	0.92169	0.922951	0.000602041	0.60443
cg08943116	6	166937989	RPS6KA2;RPS6KA2	NA	0.960734	0.957545	-0.00219495	0.11223	0.95693	0.957659	0.0014247	0.349848
cg15993723	10	89612361	PTEN;KILLIN;KILLIN	Island	0.00710104	0.00621844	-0.000500321	0.112233	0.00761404	0.00650669	-0.000692437	0.101639
cg16362949	2	27446332	EIF2B4;SNX17;EIF2B4;EIF2B4	N_Shore	0.00806179	0.00784823	-0.000334934	0.112244	0.00825073	0.00794775	-0.00045003	0.0373065
cg13883232	20	62149699	SOX18	N_Shore	0.243134	0.235113	-0.0089775	0.112244	0.327912	0.302375	-0.0284639	8.354e-05
cg16151558	1	171331715	NA	NA	0.968267	0.967305	-0.00126201	0.112246	0.966484	0.96658	0.000150211	0.859347
cg04984513	8	23595572	NKX3-1	N_Shore	0.0109655	0.01154	0.000569711	0.112247	0.0125406	0.0124382	0.000267103	0.505103
cg03700516	12	49918627	DAZAP2;DAZAP2;DAZAP2;DAZAP2;DAZAP2;DAZAP2	N_Shore	0.00792372	0.00759853	-0.000299079	0.112249	0.00815796	0.00746537	-0.000384859	0.0469826
cg07970752	3	148611874	ZIC1	N_Shore	0.00970241	0.00928167	-0.000423021	0.112254	0.0109234	0.00972606	-0.00104541	0.000186533
cg02466588	12	129730089	NA	NA	0.971262	0.969235	-0.00207848	0.112255	0.969727	0.968478	-0.00144889	0.267108
cg18238718	7	1359173	NA	NA	0.947529	0.948861	0.00147925	0.112263	0.945219	0.948065	0.00257977	0.00849459
cg14248680	1	183038444	FAM129A	NA	0.966751	0.962116	-0.00384321	0.112264	0.96412	0.960832	-0.00292094	0.240988
cg12219134	16	56720971	C16orf80	Island	0.0191372	0.018357	-0.000782153	0.112264	0.0199103	0.0184807	-0.00101087	0.0643931
cg06077899	12	25812509	NA	NA	0.963238	0.960597	-0.00196949	0.11227	0.961778	0.961415	-0.000245472	0.847777
cg25717351	6	33697396	ITPR3	Island	0.0109511	0.0107819	-0.000361251	0.112271	0.0110519	0.0109589	-0.000233317	0.330815
cg13631318	19	47413771	DEDD2	Island	0.00709033	0.0061532	-0.000592297	0.112271	0.00721936	0.0062392	-0.000653235	0.106814
cg04534503	2	240833871	NA	Island	0.926449	0.929062	0.00186316	0.112274	0.926404	0.928374	0.00126423	0.369443
cg19420177	22	40415307	C22orf46;NHP2L1	S_Shore	0.562256	0.560452	-0.00479945	0.112275	0.555079	0.557441	0.00106307	0.726046
cg15698066	4	186177632	HELT	Island	0.0888519	0.0871448	-0.00257825	0.112276	0.0880323	0.0884868	-0.000356344	0.810455
cg06272916	11	8789623	ST5;ST5;ST5	NA	0.764844	0.76699	-0.00725005	0.112277	0.726057	0.742493	0.00584001	0.204449
cg14333394	12	131183849	NA	N_Shore	0.84633	0.842934	-0.00526867	0.112277	0.837811	0.838878	-0.000181036	0.959362
cg18419534	6	166890717	RPS6KA2;RPS6KA2	NA	0.172597	0.161237	-0.0124076	0.112278	0.119076	0.11496	-0.00540031	0.456737
cg25010998	3	71196806	FOXP1	N_Shore	0.00458723	0.00414488	-0.000310528	0.112279	0.00507368	0.00445299	-0.00046781	0.187777
cg13031679	6	33085195	HLA-DOA	S_Shore	0.0451712	0.0472048	0.00172369	0.11228	0.0539211	0.0557431	0.00224421	0.124761
cg19100061	1	234372442	GPR137B	Island	0.00904098	0.00867364	-0.000356428	0.11228	0.00947545	0.00864283	-0.000726289	0.00211043
cg08668412	7	45033844	CCM2;CCM2;CCM2;CCM2;CCM2	NA	0.179047	0.182007	0.00761193	0.112281	0.195523	0.190708	0.0021605	0.650383
cg22965561	7	37922123	SFRP4	N_Shore	0.0866005	0.0907651	0.00421443	0.112282	0.0946415	0.0932072	-0.00348046	0.213427
cg05913257	19	46774107	CEACAM21;CEACAM21	NA	0.395344	0.399343	0.0078157	0.112283	0.413578	0.416165	0.00740628	0.143374
cg26667236	11	67981369	NA	N_Shelf	0.962564	0.960521	-0.00166859	0.112283	0.959133	0.959758	0.000715387	0.51699
cg13818708	14	23782401	TINF2;TINF2	S_Shore	0.130092	0.134574	0.00351327	0.112287	0.134159	0.137184	1.15916e-06	0.999574
cg11847126	11	2511138	KCNQ1;KCNQ1	N_Shore	0.0801826	0.0803635	0.00349592	0.112289	0.102301	0.0976087	0.000156305	0.951011
cg22619784	12	110103573	CUX2	NA	0.0894659	0.0822305	-0.00399009	0.112291	0.100174	0.0915522	-0.00453961	0.0977392
cg26871372	10	105026717	INA	Island	0.0110733	0.0128017	0.00211438	0.112291	0.0118144	0.0118261	8.66422e-06	0.965897
cg03124769	1	37868692	RSPO1	N_Shelf	0.226727	0.224046	-0.00464933	0.112292	0.217376	0.217153	-0.00284962	0.292606
cg12710510	4	121207863	MAD2L1	S_Shore	0.0047722	0.00424656	-0.00035601	0.112293	0.00519331	0.00443378	-0.000490135	0.108197
cg18091435	8	1082177	NA	Island	0.158324	0.156416	0.00716613	0.112301	0.19081	0.182285	0.00172829	0.696938
cg13066016	14	77336029	ADCK1;ADCK1	N_Shore	0.0340497	0.03691	0.00187611	0.112301	0.036662	0.0354046	-0.00126483	0.254589
cg18786995	15	65016003	NA	NA	0.941169	0.936963	-0.00436561	0.112304	0.941357	0.936071	-0.0061247	0.0248299
cg01692351	2	11695310	GREB1	S_Shelf	0.983782	0.983382	-0.000514808	0.112304	0.982567	0.983172	0.000455065	0.217196
cg11968804	19	17309797	GTPBP3;GTPBP3;GTPBP3	Island	0.00645975	0.00550451	-0.000692277	0.112305	0.00672493	0.00581957	-0.000564531	0.250467
cg04923576	4	802884	CPLX1	S_Shore	0.913952	0.916222	0.00234304	0.112306	0.918018	0.916342	-0.00227248	0.115384
cg06890909	12	108708930	TRPV4;TRPV4	NA	0.943058	0.945568	0.00147167	0.112312	0.942913	0.945793	0.00196532	0.0183882
cg00165994	19	4052811	MAP2K2	Island	0.958412	0.955479	-0.00366158	0.112315	0.95806	0.954627	-0.00382302	0.0950225
cg13790603	14	64948386	FUT8;FUT8;FUT8;FUT8;LOC645431;FUT8;FUT8	Island	0.00743244	0.00683909	-0.000364115	0.112323	0.00801306	0.00719973	-0.000521538	0.23139
cg08793459	19	50701619	VASP	Island	0.00821316	0.00796164	-0.000292366	0.112327	0.00832609	0.00799694	-0.00028127	0.129423
cg15799226	7	2132338	MAD1L1;MAD1L1;MAD1L1	NA	0.927496	0.930011	0.00160575	0.112327	0.927823	0.927586	-0.00125842	0.211905
cg11987154	10	3669062	NA	NA	0.872808	0.871682	-0.00530896	0.112327	0.861304	0.857921	-0.00723566	0.0512248
cg19695805	12	48003936	TROAP;TROAP	S_Shore	0.0898278	0.0869436	-0.00304727	0.112329	0.0859716	0.0860528	-0.000572191	0.760011
cg14726403	16	67290075	CDH3	S_Shore	0.969786	0.968421	-0.00184519	0.112331	0.96847	0.967295	-0.00191277	0.114074
cg14775960	15	63608609	PTPLAD1	N_Shore	0.974906	0.973263	-0.00131495	0.112333	0.972543	0.973246	0.000833563	0.366277
cg10612998	16	53648221	NA	Island	0.0250446	0.0256538	0.000747843	0.112333	0.0250581	0.0253312	0.000782692	0.0729503
cg04839835	15	88257252	C15orf38	Island	0.00538966	0.00482727	-0.000324839	0.112335	0.0055318	0.00478658	-0.000496469	0.144195
cg16766828	19	16170072	AP1M1;AP1M1	Island	0.0315894	0.0324461	0.0015535	0.112335	0.0345946	0.0311017	-0.00285614	0.00774292
cg14637111	1	198271207	NR5A2;NR5A2	Island	0.0835206	0.0811434	-0.00193098	0.112336	0.0848577	0.0844247	-0.000253047	0.827025
cg26822097	6	29657126	SNORD32B	NA	0.75537	0.751558	-0.00808687	0.112337	0.740423	0.750086	0.00782359	0.119735
ch.1.113470988R	5	173931468	NA	NA	0.820148	0.821035	-0.00686977	0.112338	0.775731	0.783113	-0.00071383	0.881678
cg02656049	22	16501309	BCL2L13	Island	0.0112089	0.0119079	0.000418163	0.11234	0.0118566	0.0115566	-0.000358559	0.180989
cg08343600	19	43000103	NA	Island	0.0082426	0.0079799	-0.000383455	0.11234	0.00867082	0.00810545	-0.000594078	0.00534745
cg08039116	20	36988404	FAM83D;FAM83D	Island	0.028943	0.0271469	-0.00110889	0.112341	0.0313339	0.0281503	-0.00193635	0.0234914
cg10586619	2	169141637	LASS6	NA	0.933513	0.935027	0.00149665	0.112342	0.93428	0.935001	0.000928796	0.300719
cg01573616	7	142691901	TMEM139	N_Shelf	0.889998	0.897474	0.00428087	0.112342	0.885265	0.89004	0.00116498	0.688708
cg22027433	22	28446319	CABP7	Island	0.014336	0.01387	-0.000706907	0.112342	0.0151936	0.0141493	-0.00129486	0.0361881
cg10689512	10	11099724	CUGBP2;CUGBP2	Island	0.0183993	0.0188517	0.000414345	0.112343	0.0191875	0.0188802	-0.000284468	0.269458
cg06458238	12	94776733	SNRPF	Island	0.00737709	0.00715752	-0.000250216	0.112344	0.00741925	0.00706637	-0.00032183	0.0425601
cg12171509	19	9132995	ZNF317	S_Shore	0.861558	0.865039	-0.0040591	0.11235	0.862386	0.87056	0.00430823	0.0958787
cg15396653	15	73535136	SIN3A;SIN3A	Island	0.00507324	0.00477731	-0.000203844	0.112351	0.0053831	0.00473606	-0.0004639	0.000421511
cg15864691	6	27388120	POM121L2	Island	0.0117624	0.0113638	-0.000421351	0.112353	0.0125534	0.0119696	-0.000422676	0.196974
cg14183329	15	86360145	NTRK3;NTRK3;NTRK3	NA	0.91035	0.909661	-0.00288392	0.112354	0.903326	0.899356	-0.00614794	0.00215142
cg25832598	10	134909932	NA	NA	0.895472	0.899603	0.00322967	0.11236	0.886506	0.895222	0.00675146	0.00222982
cg04963480	1	153525000	HCN3	NA	0.976498	0.975621	-0.000897356	0.112363	0.973035	0.97415	0.000824449	0.154891
cg21887345	19	45998980	EGLN2;EGLN2	Island	0.977254	0.977977	0.000603437	0.112366	0.976554	0.976736	0.000137813	0.744503
cg08985885	2	6244340	NA	NA	0.963603	0.960315	-0.00224788	0.112368	0.961148	0.960348	-0.00013856	0.917687
cg07669517	7	156605985	NA	NA	0.924522	0.924588	-0.00247357	0.11237	0.921024	0.923237	-8.94263e-05	0.954598
cg22110888	10	52741354	PRKG1;PRKG1	NA	0.970713	0.969328	-0.00126022	0.112371	0.969292	0.969425	0.000281654	0.726162
cg09503608	2	55026496	EML6	NA	0.69644	0.696815	-0.00661498	0.112371	0.661646	0.669354	0.000257067	0.951524
cg03410903	8	49985693	NA	N_Shore	0.848362	0.85444	0.00348768	0.112374	0.850605	0.854178	0.00367337	0.0893739
cg05132150	14	95900365	ATG2B	S_Shore	0.0122235	0.0116283	-0.000588469	0.112377	0.0135047	0.0128169	-0.000428438	0.368651
cg04567302	6	168357076	NA	S_Shore	0.899484	0.901214	0.00208182	0.112377	0.897718	0.899783	0.00264978	0.0329363
cg23002658	17	6840088	ALOX12	Island	0.168664	0.181847	0.0130464	0.112378	0.177675	0.194348	0.0136686	0.0953114
cg05820066	5	139917130	SRA1	Island	0.00588095	0.00539178	-0.000366548	0.112381	0.00627706	0.00545249	-0.000654745	0.0531006
cg27598632	5	86744882	CCNH	S_Shore	0.410786	0.410029	-0.00519398	0.112381	0.386856	0.391829	-0.000185402	0.954804
cg08141615	5	114908280	FEM1C;FEM1C	Island	0.00296194	0.00263483	-0.000212358	0.112384	0.00317378	0.00268781	-0.00036223	0.096286
cg22413938	6	143790219	ADAT2	NA	0.0335692	0.030024	-0.00352384	0.112385	0.0312956	0.0266185	-0.00459381	0.0241213
cg17569842	8	25868248	EBF2	NA	0.870028	0.867758	-0.00409475	0.112385	0.870436	0.865945	-0.00615215	0.0215214
cg20685600	11	65098778	EHBP1L1	Island	0.0221576	0.0211095	-0.000958073	0.112385	0.0256977	0.0241907	-0.000935898	0.155252
cg06090864	17	36594220	KRTAP4-1	NA	0.94683	0.94176	-0.00339453	0.112388	0.942731	0.941812	0.000408055	0.853119
cg04589761	13	50925946	INTS6;INTS6;INTS6	Island	0.0155271	0.0152441	-0.000706262	0.112388	0.0159408	0.0150223	-0.00105263	0.0143998
cg21877903	10	46464518	NA	NA	0.97414	0.975424	0.000756464	0.112394	0.973945	0.975147	0.000661678	0.173924
cg24693704	7	27191479	HOXA11;HOXA11AS	N_Shore	0.0116116	0.011072	-0.000459179	0.112399	0.0122973	0.0112638	-0.000557467	0.0570138
cg19626737	1	165456247	POU2F1	Island	0.0105579	0.0101511	-0.000430455	0.1124	0.0107315	0.0102399	-0.000547059	0.05673
cg04161464	5	140844777	PCDHGA4;PCDHGC3;PCDHGA12;PCDHGA11;PCDHGA11;PCDHGA9;PCDHGA1;PCDHGB1;PCDHGC4;PCDHGB6;PCDHGB3;PCDHGC4;PCDHGB7;PCDHGA6;PCDHGA8;PCDHGA10;PCDHGA5;PCDHGB4;PCDHGA3;PCDHGA2;PCDHGA7;PCDHGB2;PCDHGB5;PCDHGC3	Island	0.0969113	0.103338	0.00531661	0.112402	0.0981488	0.102033	0.00035015	0.919236
cg13683934	7	27191603	HOXA11AS;HOXA11	Island	0.0873943	0.0898788	0.00366123	0.112405	0.121894	0.123263	0.00522572	0.0563202
cg08024038	10	134971285	TUBGCP2;ZNF511	N_Shore	0.0259706	0.0245604	-0.0012519	0.112405	0.0264773	0.0261691	-0.000103661	0.897695
cg13071476	2	206068580	PARD3B;PARD3B;PARD3B	NA	0.954608	0.951836	-0.00233535	0.11241	0.953436	0.952109	-0.000979197	0.524691
cg03492092	1	6480675	PLEKHG5;PLEKHG5	S_Shore	0.413915	0.427311	0.0111662	0.112412	0.382326	0.400978	0.0110904	0.112446
cg10983720	4	78333761	NA	NA	0.498723	0.508611	0.0126207	0.112413	0.53034	0.52579	0.00253538	0.746885
cg14565881	1	21802908	RAP1GAP;RAP1GAP;RAP1GAP	Island	0.962032	0.964457	0.00134382	0.112413	0.963128	0.964844	0.00076855	0.336533
cg15695585	22	30001702	LIMK2;LIMK2;LIMK2	N_Shore	0.857909	0.86098	-0.00551501	0.112416	NA	NA	NA	NA
cg11249333	19	22507415	NA	Island	0.0482808	0.0463468	-0.00160931	0.112417	0.0511298	0.0490386	-0.00205023	0.034079
cg23881482	11	786361	SLC25A22	N_Shore	0.00788784	0.00759104	-0.000340772	0.112417	0.00831484	0.0079718	-0.000157697	0.474391
cg10598356	1	81365691	NA	NA	0.962376	0.961136	-0.00160532	0.112419	0.957955	0.958533	0.000343066	0.745693
cg01667324	17	56095760	PPM1D	NA	0.960412	0.956502	-0.00356287	0.11242	0.958538	0.957012	-0.000673055	0.748167
cg10728756	10	43754416	NA	NA	0.931521	0.934444	0.00156136	0.112421	0.930772	0.932028	0.000359956	0.715595
cg07704672	7	150346962	ATG9B	Island	0.0313651	0.0364516	0.00504465	0.112427	0.0304586	0.03654	0.00668577	0.0260486
cg10825011	12	50271530	SCN8A	Island	0.0170055	0.0165927	-0.000529286	0.112427	0.0190617	0.017569	-0.00123115	0.00106112
cg09072291	10	71944533	KIAA1274	NA	0.971121	0.96867	-0.00168854	0.112427	0.968696	0.96871	0.00036946	0.731994
cg08070022	2	242312913	ING5	Island	0.985143	0.986574	0.00063093	0.112433	0.984712	0.986023	0.000572421	0.241208
cg11145633	7	155018313	CNPY1	N_Shore	0.423116	0.432987	0.0100714	0.112434	0.416225	0.434905	0.0173714	0.004695
cg24722950	7	42918418	C7orf25;C7orf25	Island	0.030699	0.0312912	0.000788157	0.112435	0.0319947	0.0311664	-0.000587923	0.245768
cg07568644	6	3793903	FAM50B	N_Shore	0.536761	0.532689	-0.00659637	0.112441	0.523548	0.519515	-0.00615248	0.128689
cg25020897	3	133861443	ACAD11;UBA5;ACAD11;UBA5	Island	0.00542848	0.00532339	-0.000190276	0.112441	0.00569104	0.00534959	-0.000313098	0.00653288
cg06422693	1	226532788	OBSCN;OBSCN	N_Shore	0.920099	0.92184	0.00165257	0.112443	0.918149	0.920359	0.00265899	0.0152417
cg17825070	3	48183274	CDC25A;CDC25A	NA	0.0219967	0.02147	-0.00078461	0.112445	0.0217612	0.021185	-0.000567475	0.238782
cg20795372	6	166716881	BRP44L	Island	0.00760716	0.00689448	-0.000391811	0.112446	0.00808783	0.00725067	-0.000548055	0.212647
cg26102512	11	6368062	SMPD1;SMPD1;SMPD1	Island	0.00418905	0.00379305	-0.000249035	0.112446	0.00490967	0.00412957	-0.00055146	0.126112
cg04811762	17	24248937	FLOT2;DHRS13	Island	0.00710603	0.00685276	-0.000398788	0.112446	0.00762101	0.00717856	-0.000421076	0.10153
cg21582582	10	122205725	PPAPDC1A	N_Shore	0.372128	0.379529	0.00595209	0.112452	0.360806	0.368586	0.00677927	0.067171
cg08433673	14	23749775	CHMP4A	N_Shelf	0.925059	0.927154	0.00143887	0.112452	0.926888	0.926979	-0.000333766	0.723266
cg11363229	1	23989487	LYPLA2	N_Shore	0.733114	0.729445	-0.00444781	0.112457	0.728654	0.724091	-0.00694429	0.0188758
cg07530656	15	91758940	NA	NA	0.977545	0.976277	-0.00094228	0.11246	0.975885	0.976159	0.000571461	0.350767
cg27385032	10	134255556	INPP5A	NA	0.962226	0.960017	-0.00193225	0.112461	0.959687	0.959264	-0.000586101	0.63995
cg06143732	1	244736840	SMYD3	Island	0.00887856	0.00838253	-0.000411015	0.112462	0.00898332	0.00817734	-0.000507512	0.0167443
cg15447540	11	78189916	ODZ4	NA	0.890143	0.884081	-0.0141006	0.112463	0.878835	0.872178	-0.013758	0.147399
cg18722011	3	38010467	VILL	N_Shore	0.0397407	0.0379684	-0.00172276	0.112464	0.0405877	0.0376116	-0.00262296	0.00816754
cg15063443	19	60941103	NLRP9	NA	0.940978	0.942915	0.00143027	0.112464	0.942108	0.941819	-0.000613579	0.517301
cg25283254	19	51010758	SYMPK;RSPH6A	Island	0.458833	0.465883	0.0099781	0.112465	0.48598	0.479906	-0.000752241	0.902035
cg01340542	8	140785855	KCNK9	Island	0.00477873	0.00441767	-0.000279388	0.112471	0.00521464	0.00452142	-0.0005204	0.153556
cg14075934	13	49468678	TRIM13;TRIM13;TRIM13;TRIM13;DLEU2	Island	0.0168126	0.0164382	-0.000600864	0.112479	0.0172437	0.0165724	-0.000367394	0.310113
cg24075940	13	112917469	CUL4A;CUL4A	N_Shore	0.779031	0.777825	-0.00494418	0.112479	0.776267	0.777106	-0.0031096	0.3297
cg10328573	19	60370027	C19orf51	Island	0.0226163	0.0209886	-0.00133661	0.11248	0.0248139	0.0215206	-0.00257678	0.00419299
cg15317129	19	4234152	SHD	S_Shelf	0.954121	0.955785	0.00127215	0.112484	0.953396	0.955313	0.00128819	0.142775
cg05470468	11	20109568	NA	NA	0.869055	0.865063	-0.00417758	0.112488	0.866105	0.865443	0.000382407	0.88635
cg03323696	3	109129573	LOC285205	Island	0.0180624	0.0194302	0.000685326	0.11249	0.0195471	0.0191335	-0.000916818	0.0313877
cg15283950	7	142815948	EPHA1	NA	0.00453757	0.00407545	-0.000307813	0.112491	0.00506832	0.00412462	-0.000710829	0.075277
cg22603569	18	31210721	ZNF396	N_Shore	0.0670233	0.0688915	0.00384889	0.112498	0.0703423	0.0714522	0.00283967	0.25947
cg06319822	2	66506453	NA	Island	0.00442368	0.0042803	-0.000179398	0.112499	0.00446187	0.00413689	-0.000256634	0.0182873
cg08970208	5	139207790	NRG2;NRG2;NRG2;NRG2	Island	0.276336	0.26289	-0.0112619	0.112499	0.31178	0.285168	-0.021915	0.00136656
cg04080530	12	71498574	NA	NA	0.00569698	0.00550105	-0.000230663	0.112508	0.00622223	0.00591706	-0.000284688	0.106826
cg13373897	5	36277337	C5orf33;C5orf33	Island	0.0183235	0.0176347	-0.000602431	0.112517	0.0188768	0.0183743	-0.000368961	0.365842
cg06786773	15	66923466	MIR548H4	NA	0.0099359	0.0103404	0.00042235	0.11252	0.0108895	0.0103192	-0.000502053	0.081873
cg24485354	22	36061440	NA	S_Shore	0.0143921	0.015083	0.000660185	0.11252	0.015107	0.0155767	0.000537078	0.19212
cg05364570	2	242146694	BOK	Island	0.0504094	0.0521645	0.00168202	0.112525	0.0514887	0.0530604	0.0013257	0.206257
cg00276826	2	151701212	NA	NA	0.00619861	0.00604919	-0.000279026	0.112528	0.00714396	0.00669979	-0.000465944	0.0199291
ch.11.2015773F	6	102331561	GRIK2;GRIK2;GRIK2	NA	0.9806	0.979069	-0.000990475	0.112529	0.979143	0.97872	-6.54628e-05	0.924734
cg12739034	15	81745002	BNC1	S_Shore	0.110587	0.105937	-0.00260745	0.112529	0.112617	0.108774	-0.00238711	0.176089
cg13265869	2	3667231	COLEC11;COLEC11	N_Shore	0.927992	0.929047	0.00140734	0.112531	0.930646	0.930145	-0.000719566	0.433098
cg14320729	17	24531646	MYO18A;MYO18A	Island	0.00435837	0.00399406	-0.000239302	0.112536	0.00472414	0.00410196	-0.000398947	0.23361
cg22310229	12	52376613	NA	S_Shore	0.0396716	0.0411073	0.00116853	0.112539	0.0414492	0.0398376	-0.000706249	0.342588
cg13707793	15	56145279	ALDH1A2;ALDH1A2	Island	0.0172007	0.016362	-0.000692388	0.112541	0.0200679	0.0190086	-0.000752334	0.104344
cg13278334	10	94441498	HHEX	Island	0.231442	0.238769	0.00822171	0.112543	0.268279	0.261019	0.00109447	0.822636
cg21875234	1	211031894	NSL1;TATDN3;TATDN3;TATDN3;TATDN3;NSL1;TATDN3	Island	0.00638931	0.00575199	-0.000406758	0.112546	0.00691024	0.00592414	-0.000787865	0.0674811
cg00014998	1	56166874	NA	NA	0.940063	0.93751	-0.00215069	0.11255	0.936732	0.936544	-2.0577e-05	0.988988
cg02896201	1	38285182	POU3F1	Island	0.00646982	0.00587285	-0.000373575	0.11255	0.0068225	0.00599124	-0.000560194	0.145392
cg19694371	20	6141621	NA	Island	0.981021	0.981865	0.000698534	0.112551	0.980949	0.981483	0.000420896	0.312389
cg06089684	5	167843699	NA	N_Shelf	0.964492	0.961203	-0.00209665	0.112553	0.962689	0.960652	-0.0012725	0.341194
cg17198722	9	140136612	CACNA1B	S_Shore	0.778668	0.784485	0.00379964	0.112553	0.770047	0.779321	0.00682475	0.00514518
cg22533573	17	52688925	MSI2;MSI2	Island	0.0165608	0.0180742	0.000950755	0.112563	0.0174717	0.017364	-0.000468742	0.426348
cg15228694	16	84509680	IRF8	NA	0.982282	0.983948	0.000703568	0.112567	0.982224	0.983793	0.000742979	0.186503
cg08116711	2	152662462	CACNB4;CACNB4;CACNB4	N_Shore	0.0442026	0.0478587	0.00188159	0.112572	0.0434873	0.0453407	0.000828503	0.469672
cg02549314	2	6293873	NA	N_Shore	0.885159	0.890401	0.00282903	0.112572	0.879875	0.883541	0.000801552	0.664469
cg16142349	15	46411431	DUT;DUT;DUT	Island	0.00568222	0.0050624	-0.000330228	0.112575	0.00608535	0.00532485	-0.000394884	0.275632
cg08849150	16	1437468	CLCN7;CLCN7	Island	0.943266	0.943436	-0.00129213	0.112577	0.94232	0.944198	0.00076088	0.345955
cg17965764	15	63147419	RASL12;RASL12	Island	0.0114849	0.0105103	-0.000563782	0.112577	0.0120609	0.0105641	-0.00102673	0.0326238
cg26695123	3	114489689	WDR52	NA	0.00931467	0.00858732	-0.000557818	0.112578	0.0100201	0.00912094	-0.00065351	0.0203246
cg09259456	5	71749247	NA	Island	0.904492	0.910237	0.00423733	0.112578	0.905559	0.91148	0.0048817	0.060894
cg06766857	2	154438009	GALNT13	Island	0.0299491	0.0285848	-0.00103974	0.112579	0.0318519	0.0292713	-0.00241656	0.000119796
cg22409420	4	40953547	UCHL1	Island	0.0292025	0.0300124	0.0010079	0.112582	0.0360303	0.0362957	0.000962811	0.191743
cg02621130	5	95092466	RHOBTB3	N_Shore	0.0143108	0.0138999	-0.000514437	0.112583	0.0145843	0.0141673	-0.000255513	0.447173
cg10815202	1	246266908	OR2L2;OR2L13	NA	0.950135	0.947021	-0.00286775	0.112588	0.948394	0.945964	-0.00204965	0.274493
cg09912552	20	61600944	EEF1A2;EEF1A2	S_Shelf	0.0459977	0.0413425	-0.00184974	0.11259	0.0468381	0.0417211	-0.0038533	0.00239672
cg01689311	6	169284692	NA	S_Shelf	0.960008	0.957621	-0.0017336	0.112591	0.958475	0.958733	0.00101622	0.340352
cg05832051	12	117073312	TAOK3	NA	0.957184	0.960502	0.00140472	0.112593	0.956203	0.959282	0.00191423	0.0293314
cg03401726	6	1467086	NA	N_Shelf	0.955145	0.957451	0.00120695	0.112594	0.954948	0.956533	0.00114203	0.13266
cg23425316	22	48980072	SELO;TRABD	N_Shore	0.934815	0.934061	-0.00210263	0.112596	0.930956	0.931071	-0.00187555	0.18365
cg11517269	2	241046159	PP14571;GPC1	S_Shore	0.872386	0.878709	0.00357195	0.112597	0.867763	0.867914	-0.00309962	0.213849
cg17841572	2	236242986	AGAP1;AGAP1	Island	0.00439612	0.00394448	-0.000330359	0.112599	0.00496884	0.0040736	-0.000670709	0.0928832
cg17579214	17	17081772	FLCN;FLCN	Island	0.0213279	0.0231952	0.00105808	0.112601	0.0224772	0.0220493	-0.000980122	0.116405
cg08673615	5	174475710	NA	NA	0.810632	0.820302	0.00467395	0.112605	0.798615	0.805944	0.00243775	0.417809
cg16423650	19	55709744	ASPDH;ASPDH;ASPDH	N_Shelf	0.690029	0.686476	-0.00648472	0.112605	0.677505	0.669181	-0.0119146	0.00551166
cg26468891	12	119648077	ACADS	Island	0.00299276	0.00257768	-0.000218975	0.112609	0.00318306	0.00270982	-0.000239905	0.397801
cg03625260	5	3112243	NA	NA	0.577713	0.582885	0.00408754	0.112615	0.586769	0.588823	0.000131821	0.960292
cg06637618	14	31867006	AKAP6	NA	0.908207	0.911194	0.00220883	0.112618	0.909249	0.910791	0.000540838	0.73306
cg16845293	9	17125705	CNTLN;CNTLN	Island	0.0316376	0.0306462	-0.000965993	0.112618	0.031557	0.0300216	-0.00129518	0.0467233
cg02950740	11	119514345	TRIM29	S_Shore	0.834688	0.837382	-0.00598006	0.112619	0.798994	0.809765	0.00155927	0.694731
cg24664305	5	147134439	JAKMIP2	NA	0.958046	0.955666	-0.00203356	0.112619	0.954694	0.956204	0.00169128	0.204971
cg14061503	14	103895520	NA	NA	0.859492	0.865635	0.00372893	0.112619	0.850067	0.856849	0.00393965	0.103719
cg22291627	17	45633951	COL1A1;COL1A1	Island	0.0373409	0.0384076	0.0016666	0.11262	0.040803	0.0445889	0.00418878	0.000693563
cg19036007	10	31463321	NA	Island	0.0822887	0.0836842	0.00341847	0.11262	0.106381	0.103456	0.000333347	0.900786
cg10505610	12	48719417	NA	NA	0.0305872	0.0294641	-0.00100493	0.112624	0.0287979	0.0290705	0.000492972	0.438703
cg15894661	9	15412769	SNAPC3	Island	0.0104948	0.0096244	-0.000535528	0.11263	0.0105542	0.00967332	-0.000553909	0.249713
cg13510114	10	134806318	NA	S_Shore	0.937383	0.939458	0.00153691	0.112636	0.933716	0.935755	0.000936924	0.362457
ch.9.2172872F	7	119699959	KCND2	N_Shore	0.00788463	0.00754322	-0.000383284	0.112641	0.00934756	0.00874636	-0.000270263	0.384158
cg02342906	16	82958748	ATP2C2	N_Shore	0.611432	0.618814	0.00567642	0.112645	0.608485	0.611994	0.00175778	0.649591
cg24687276	12	131638087	FBRSL1	N_Shelf	0.916732	0.920527	0.00233231	0.112648	0.916293	0.916576	-0.000991852	0.545176
cg06477881	11	17699317	MYOD1	Island	0.114049	0.119062	0.00395935	0.11265	0.109418	0.114833	0.00402741	0.0977282
cg07002422	18	42816017	KATNAL2;TCEB3B	S_Shore	0.972438	0.971237	-0.00148892	0.11265	0.971191	0.97086	-0.000924441	0.315208
cg05319934	16	86664383	BANP;BANP	Island	0.957865	0.960828	0.00164541	0.112651	0.957859	0.96041	0.00133666	0.241588
cg09416301	8	142586735	FLJ43860	NA	0.845579	0.843073	-0.00449655	0.112652	0.840163	0.842128	-0.0011919	0.671486
cg06175036	16	20725002	ERI2;ERI2;LOC81691;LOC81691	Island	0.0152124	0.0166693	0.00100889	0.112657	0.015347	0.0148919	-0.00107049	0.0461444
cg12271781	7	73080416	ELN;ELN;ELN;ELN;ELN;ELN;ELN;ELN;ELN;ELN	NA	0.0115964	0.0107682	-0.000939001	0.112657	0.0109746	0.00946435	-0.00134852	0.00192762
cg03676636	17	6886810	SLC16A11	Island	0.0756	0.0773584	0.00187709	0.112659	0.0944954	0.0944998	0.00049209	0.750302
cg04096365	2	7082037	RNF144A	NA	0.97977	0.980338	0.000598081	0.11266	0.980392	0.979912	-0.000543449	0.147572
cg20154489	17	36528648	KRTAP4-11	NA	0.874102	0.871267	-0.00556016	0.11266	0.856055	0.859873	0.000415603	0.92013
ch.4.8376363R	10	127398055	C10orf137	Island	0.00936407	0.00898687	-0.000417081	0.112661	0.0107087	0.0103107	-0.000100296	0.762255
cg10613332	7	57275405	NA	Island	0.515054	0.505482	-0.0103088	0.112663	0.519477	0.504308	-0.0156407	0.0156171
cg12874602	14	20642359	ZNF219	Island	0.00378836	0.00365593	-0.000151223	0.112663	0.00397901	0.00378702	-0.000119226	0.246557
cg14980020	18	70931523	NA	S_Shelf	0.965488	0.964815	-0.00177438	0.112664	0.964031	0.963655	-0.00125336	0.262532
cg14349672	17	35372313	GSDMA	NA	0.96406	0.960624	-0.0022393	0.112665	0.961886	0.960992	0.000145671	0.916502
cg08822689	16	66614275	DDX28;DUS2L	Island	0.00232312	0.00203647	-0.000181378	0.112666	0.00262507	0.00208687	-0.000387809	0.164051
cg01402099	9	92916830	NA	N_Shelf	0.933891	0.927497	-0.00417909	0.112669	0.929218	0.929207	0.00132925	0.615642
cg25736645	16	23503278	NDUFAB1	NA	0.965488	0.967183	0.00116112	0.112669	0.964348	0.965052	-0.000142051	0.861932
cg21194448	19	18609017	KLHL26	NA	0.0069226	0.00671512	-0.000263587	0.11267	0.00718459	0.00661735	-0.000528836	0.0022346
cg18745131	13	87262368	NA	NA	0.951154	0.948007	-0.00237553	0.112672	0.949148	0.94828	-8.94264e-06	0.995343
cg25652821	11	2119021	IGF2AS;INS-IGF2;IGF2;IGF2AS;IGF2	Island	0.0334134	0.0310406	-0.0013876	0.112672	0.0384899	0.0363607	-0.00110067	0.353153
cg16312872	1	110494760	SLC6A17;SLC6A17	Island	0.00540098	0.0048778	-0.000295922	0.112674	0.00568063	0.00501401	-0.000437772	0.218025
cg09144196	1	110379114	FAM40A	Island	0.016164	0.0158801	-0.000659062	0.112679	0.0174639	0.0173055	-0.000350994	0.380135
cg27148193	14	75888999	NA	Island	0.0184467	0.0174085	-0.000798037	0.112684	0.02027	0.0183842	-0.00140855	0.0315092
cg17505251	6	38752640	GLO1	NA	0.965566	0.963119	-0.00196263	0.112686	0.964192	0.965127	0.00131045	0.273237
cg09793632	1	8330478	NA	S_Shelf	0.733101	0.74501	0.00595796	0.112688	0.709433	0.723243	0.00627847	0.107906
cg15493853	6	166138502	NA	Island	0.0354391	0.037676	0.00130809	0.112688	0.0366287	0.0367257	-0.00026123	0.766368
cg04810007	5	1230432	NA	NA	0.93587	0.938816	0.00146863	0.112694	0.936903	0.938842	0.00131455	0.18597
cg09801548	3	65960444	MAGI1;MAGI1;MAGI1	NA	0.728698	0.728239	-0.0046068	0.112695	0.704199	0.707871	-0.00136432	0.667618
cg21184111	11	77023767	CLNS1A	N_Shelf	0.716724	0.724237	0.00837026	0.112697	0.732681	0.733906	0.00374711	0.482324
cg05307864	10	104141009	NA	N_Shelf	0.882383	0.886344	0.00370421	0.112699	0.881639	0.887216	0.00501669	0.0411651
cg11214555	1	25367913	NA	NA	0.975035	0.974372	-0.000958054	0.112703	0.974267	0.973751	-0.000746052	0.206609
cg02893344	5	2239371	NA	NA	0.949525	0.948779	-0.00183481	0.112704	0.947712	0.948655	0.000295201	0.793912
cg12742645	20	62158773	TCEA2	N_Shore	0.641692	0.648304	0.00424157	0.112707	0.631302	0.640455	0.00681975	0.01164
cg07749079	17	74627653	HRNBP3	NA	0.883516	0.886487	0.00223676	0.112708	0.879271	0.880281	9.3477e-05	0.950638
cg00024086	6	111304109	AMD1;AMD1	Island	0.00589454	0.00568258	-0.000281204	0.11271	0.00618467	0.00571781	-0.000446002	0.0130132
cg13319975	20	56188106	NA	Island	0.0101433	0.0105701	0.000311102	0.112714	0.0109275	0.0104623	-0.000339595	0.100184
cg09821214	14	75115771	FLVCR2	S_Shore	0.548334	0.548199	-0.00674522	0.112715	0.525023	0.526583	-0.00509327	0.229712
cg22506841	1	32176913	PTP4A2;PTP4A2	Island	0.00611193	0.00572587	-0.000466733	0.112716	0.00633067	0.00593751	-0.000330747	0.291995
cg17240499	1	44173455	ARTN;ARTN;ARTN;ARTN;ARTN	N_Shore	0.913158	0.914983	0.00159553	0.112717	0.913778	0.915138	0.00129528	0.245135
cg16068490	2	106836155	ST6GAL2;ST6GAL2;ST6GAL2	NA	0.746959	0.748259	-0.0066945	0.112718	0.715407	0.723415	-0.00113372	0.788172
cg06156849	11	47356389	SPI1;SPI1	Island	0.393976	0.404363	0.0108684	0.112718	0.425186	0.4181	-0.00192771	0.769774
cg08848903	10	14960916	SUV39H2;SUV39H2	Island	0.00388309	0.00349913	-0.000252134	0.11272	0.00420965	0.0034915	-0.00055786	0.0833521
cg10966500	1	109306602	CLCC1;CLCC1	N_Shore	0.786154	0.785453	-0.0072778	0.112721	0.754314	0.753816	-0.00827897	0.0821216
cg19046642	11	131190415	NTM	NA	0.927849	0.930502	0.0016772	0.112723	0.92864	0.929309	-0.00012652	0.9003
cg16418374	17	38386000	AARSD1;AARSD1;RUNDC1;AARSD1;AARSD1;AARSD1;AARSD1;AARSD1	Island	0.00590978	0.00572037	-0.000232719	0.112724	0.00628254	0.0057809	-0.000448425	0.00534892
cg09315172	1	40496147	ZMPSTE24	Island	0.00819714	0.00817706	-0.000228741	0.112734	0.00836888	0.00833077	-0.00012759	0.385428
cg00447574	20	44094268	SLC12A5;SLC12A5	Island	0.00335795	0.00295867	-0.000240513	0.112735	0.00363391	0.00312578	-0.000291216	0.303468
cg14060496	19	39354670	LSM14A;LSM14A	N_Shore	0.00443387	0.00403179	-0.000245263	0.112737	0.00482548	0.00421956	-0.000361009	0.314834
cg06160221	2	230989508	SP100;SP100	NA	0.00782615	0.00741902	-0.000471681	0.112738	0.00827875	0.00735549	-0.000798854	0.00117492
cg24825262	4	81380029	NA	NA	0.935487	0.936155	-0.00180783	0.112738	0.934365	0.93301	-0.0027538	0.0219507
cg18382599	8	17988270	ASAH1;ASAH1	S_Shore	0.813577	0.815009	-0.00720292	0.112738	0.770153	0.778615	-0.00201258	0.674589
cg13451483	5	5527505	KIAA0947	NA	0.98411	0.982493	-0.00136617	0.112739	0.982739	0.981938	-0.00064813	0.502137
cg24355907	4	113426590	TIFA	Island	0.0286998	0.0303448	0.00151415	0.11274	0.030158	0.0298335	-0.000155522	0.870042
cg12649208	3	9932459	IL17RE;IL17RE;IL17RC;IL17RE;IL17RC;IL17RC	Island	0.0137063	0.0132616	-0.000601922	0.112744	0.0156618	0.0139654	-0.00152488	0.00690007
cg22299741	7	142795651	ZYX;ZYX	NA	0.668441	0.673193	0.00354746	0.11275	0.662353	0.667396	0.00259874	0.297936
cg02809591	7	44548356	NPC1L1;NPC1L1	NA	0.930853	0.933069	0.00168796	0.11275	0.933273	0.932489	-0.000945638	0.354122
cg17508816	13	85166292	NA	NA	0.606739	0.62147	0.0179404	0.112752	0.61956	0.630656	0.0169291	0.122823
cg19983274	10	27026390	PDSS1	Island	0.0117095	0.0123254	0.000356112	0.112754	0.0119515	0.0119693	-0.000193806	0.401636
cg15664967	16	1908125	HS3ST6	Island	0.0117625	0.0122839	0.000387756	0.112756	0.0121274	0.0121944	3.5921e-05	0.883021
cg05317710	7	2485249	NA	NA	0.878013	0.888207	0.00561944	0.112761	0.850239	0.865572	0.0102181	0.0105209
cg13054686	14	53492161	BMP4;BMP4;BMP4	Island	0.0330551	0.0320038	-0.00122159	0.112765	0.0355683	0.0338908	-0.00123063	0.141126
cg08285180	1	10413572	APITD1;APITD1;APITD1;APITD1	Island	0.0093548	0.0100899	0.000330476	0.112767	0.00959479	0.00994627	0.000187356	0.36352
cg21351647	2	29151978	C2orf71	NA	0.83001	0.829533	-0.00509868	0.112768	0.819808	0.825296	0.00328748	0.330472
cg08625416	11	74915284	GDPD5	Island	0.103281	0.099793	-0.00434402	0.112773	0.0951894	0.0921393	-0.00296947	0.26024
cg25725418	2	104838625	POU3F3	Island	0.0112485	0.0103401	-0.000518917	0.112774	0.0125127	0.0111896	-0.000834806	0.0994723
cg04717837	4	4911332	MSX1	N_Shore	0.184163	0.186335	0.0053266	0.112774	0.210119	0.213329	0.00715219	0.0484862
cg14585163	6	139392890	C6orf115	S_Shore	0.0147546	0.0127926	-0.00104356	0.112775	0.0161008	0.0134613	-0.00134913	0.102318
cg02567488	1	53159791	ECHDC2	Island	0.0102517	0.0107884	0.000310055	0.112776	0.0104103	0.0103653	-0.000134713	0.500661
cg17227680	4	3341726	RGS12;RGS12;RGS12;RGS12	N_Shelf	0.00920141	0.00966719	0.000274179	0.112777	0.00965083	0.00938414	-0.000294568	0.0807254
cg21945459	1	198975036	CAMSAP1L1	Island	0.0351109	0.0360336	0.000818448	0.112778	0.0346397	0.0352185	0.0001342	0.802271
cg06249109	16	81246260	CDH13	NA	0.967761	0.966363	-0.00107467	0.112782	0.966813	0.967356	0.000516235	0.433821
cg01347228	4	1201419	CTBP1;CTBP1	S_Shore	0.962219	0.965163	0.00173574	0.112782	0.961931	0.965125	0.00178761	0.120845
cg04165683	14	57407494	NA	NA	0.179511	0.176223	-0.00477617	0.112792	0.172342	0.172318	-0.00188127	0.546262
cg22777952	2	30527139	LCLAT1;LCLAT1	S_Shelf	0.973895	0.970767	-0.00200419	0.112793	0.97194	0.970665	-0.000329548	0.793149
cg17241016	13	27392002	PDX1	Island	0.0145046	0.0150647	0.00037767	0.112794	0.0153141	0.015158	-0.00028089	0.24785
cg16373966	11	57122301	SERPING1;SERPING1;SERPING1	NA	0.0110934	0.0115573	0.000313843	0.112801	0.011363	0.0111391	-0.000234506	0.150826
cg07133749	10	129812675	MKI67;MKI67	N_Shore	0.964921	0.96205	-0.00229771	0.112809	0.963026	0.961894	-0.000529751	0.73672
cg01841651	6	18081640	KIF13A;KIF13A;KIF13A;KIF13A	NA	0.920662	0.919898	-0.00231476	0.112809	0.917874	0.916054	-0.00311089	0.0386488
cg03594246	9	119214691	ASTN2;ASTN2;ASTN2	N_Shore	0.754363	0.753055	-0.00435289	0.112811	0.744844	0.745121	-0.00337839	0.247344
cg21263122	20	36322803	KIAA1755	Island	0.112742	0.105444	-0.00604024	0.112812	0.106475	0.1052	-0.00252439	0.494783
cg18396137	11	62098025	EEF1G;EEF1G	Island	0.0121329	0.0126538	0.000551072	0.112816	0.0153304	0.0144995	-0.000486498	0.357838
cg16711828	20	34900949	C20orf117;C20orf117	N_Shore	0.943913	0.94351	-0.00137687	0.112818	0.940737	0.939967	-0.00231997	0.0117781
cg04887414	12	110765080	C12orf47;MAPKAPK5;MAPKAPK5	Island	0.00983311	0.00941749	-0.000395282	0.112818	0.0106153	0.00980433	-0.000567968	0.043505
cg11941060	22	29050496	TBC1D10A	N_Shelf	0.0199953	0.0190268	-0.000742676	0.112819	0.0196045	0.0178234	-0.001344	0.00241951
cg10462751	10	92900559	NA	N_Shelf	0.964619	0.96251	-0.00233982	0.11282	0.961694	0.960651	-0.00107359	0.433476
cg09599228	4	28932005	NA	NA	0.521389	0.512404	-0.0114309	0.112822	0.514162	0.510149	-0.00677698	0.335941
cg26708100	16	82825039	KCNG4	N_Shelf	0.958466	0.954847	-0.00226892	0.112827	0.954691	0.954259	0.00120441	0.425458
cg19390329	12	10644739	KLRA1	NA	0.978218	0.976714	-0.00112519	0.112829	0.977	0.976542	-0.000273653	0.695449
cg08363042	6	100163964	PRDM13	S_Shore	0.132976	0.136284	0.00308097	0.11283	0.139257	0.141903	0.00299262	0.153049
cg08122179	4	19862693	NA	Island	0.0135969	0.0127307	-0.000567299	0.112833	0.0140242	0.0131712	-0.000467354	0.397213
cg00703902	7	150580116	SMARCD3;SMARCD3	Island	0.0264824	0.0248258	-0.00099357	0.112834	0.0274747	0.0257083	-0.00063496	0.391467
ch.14.40801112R	8	101185951	RGS22	N_Shore	0.952638	0.948151	-0.00290041	0.112835	0.949303	0.947981	-0.000213591	0.913429
cg05624564	17	77411819	P4HB;P4HB	Island	0.00459955	0.00415647	-0.000307631	0.112836	0.00494863	0.00437957	-0.000399039	0.191083
cg06758644	3	185563902	POLR2H;POLR2H	Island	0.00474947	0.00434111	-0.000295063	0.112836	0.00522586	0.0046608	-0.000368822	0.332195
cg05490864	1	227828743	URB2;TAF5L;TAF5L	Island	0.00694834	0.00656178	-0.000366068	0.112839	0.00794473	0.00691976	-0.000748253	0.0693422
cg20345589	1	95642235	NA	NA	0.012884	0.0126788	-0.000460391	0.112841	0.0136988	0.0130513	-0.000667752	0.0226076
cg12171896	6	107227122	NA	NA	0.945861	0.941227	-0.0031291	0.112841	0.942812	0.940109	-0.000775543	0.688093
cg07087293	10	70699650	HK1;HK1;HK1	NA	0.919513	0.918579	-0.00252103	0.112843	0.909278	0.913657	0.00279549	0.106757
cg04208971	19	47583268	CNFN	Island	0.0166923	0.0158787	-0.000765841	0.112846	0.0174629	0.0164678	-0.000341849	0.592166
cg21434954	4	110463737	NA	NA	0.0063844	0.00617094	-0.000256788	0.112847	0.00671414	0.00648126	-0.000135787	0.438356
cg10213695	19	16298057	KLF2	Island	0.479101	0.471506	-0.0112576	0.112851	0.523772	0.520224	-0.00624114	0.356463
cg24322382	4	82611304	RASGEF1B	N_Shore	0.0187245	0.0183452	-0.000546852	0.112851	0.0188333	0.018346	-0.000239331	0.510161
cg12442369	2	240717875	MYEOV2	Island	0.948869	0.943872	-0.00314611	0.112851	0.942946	0.944049	0.00271486	0.211254
cg03652810	5	428776	AHRR	S_Shore	0.960031	0.960753	0.00102412	0.112853	0.959044	0.959895	0.00105946	0.118122
cg14249147	12	4168779	NA	NA	0.00690499	0.00656083	-0.000334826	0.112855	0.00690781	0.00597275	-0.000857011	2.09077e-05
cg11941231	17	31111395	C17orf50	N_Shelf	0.930191	0.932565	0.00199518	0.112856	0.927616	0.929232	0.000541703	0.65954
cg13216088	1	201509032	NA	N_Shore	0.0211191	0.0208613	-0.00061413	0.112857	0.0218919	0.0215247	-0.000158677	0.703629
cg22956060	13	37687658	NA	NA	0.965594	0.962982	-0.00204563	0.112857	0.963766	0.962714	-0.00036615	0.783598
cg27422141	5	33972019	RXFP3	Island	0.0192876	0.0197486	0.000509459	0.112858	0.0193936	0.0193895	0.00027766	0.38083
cg15558982	1	78139883	NEXN	NA	0.916867	0.911263	-0.0045098	0.11286	0.910955	0.91047	0.000761436	0.794344
cg15842502	11	112421098	NCAM1;NCAM1;NCAM1	NA	0.97737	0.978036	0.00079336	0.11286	0.97731	0.977391	6.43677e-05	0.898976
cg23246095	11	64378261	EHD1	Island	0.585242	0.571222	-0.0112516	0.11286	0.603298	0.582318	-0.0147149	0.0327553
cg08834128	2	1837681	MYT1L	NA	0.0163042	0.0168032	0.000964042	0.112861	0.019059	0.0189171	0.000854299	0.211962
cg25339653	8	135794719	ZFAT	Island	0.0126166	0.0122913	-0.000403342	0.112866	0.0126333	0.0123058	-6.14361e-05	0.822467
cg08733172	2	114020402	NA	S_Shelf	0.959759	0.961873	0.00118935	0.112871	0.95976	0.960122	-0.000785345	0.285464
cg07309864	10	29972437	SVIL	NA	0.97454	0.972285	-0.00169437	0.112871	0.972741	0.972826	0.000333192	0.764151
cg21981706	17	4743832	CHRNE;C17orf107;C17orf107	Island	0.0402687	0.0414916	0.00154537	0.112875	0.0396668	0.0403106	0.000677986	0.486871
cg16324579	6	43568547	TJAP1;TJAP1;TJAP1;TJAP1;TJAP1;TJAP1;TJAP1	NA	0.661951	0.660583	-0.00688129	0.112877	0.635815	0.638646	-0.00357721	0.418286
cg03390569	18	74598974	NA	NA	0.83985	0.83852	-0.00600456	0.112877	0.807966	0.812286	-0.00390641	0.348341
cg25601631	7	129912626	MEST	N_Shore	0.904954	0.906215	0.00159254	0.112877	0.904469	0.905016	0.000807394	0.420235
cg02477175	8	103609959	NA	NA	0.464144	0.450824	-0.0104185	0.112882	0.466205	0.452423	-0.0117231	0.0640939
cg09470268	16	88565059	CENPBD1;AFG3L1;CENPBD1;AFG3L1;AFG3L1	N_Shore	0.968815	0.970415	0.000943702	0.112884	0.969452	0.970016	0.000363879	0.50381
cg20318252	17	77492600	MYADML2	Island	0.963719	0.968696	0.00214767	0.112885	0.955237	0.963563	0.00540073	0.00102131
cg27431877	12	54387345	ITGA7;ITGA7;ITGA7	N_Shore	0.182894	0.189615	0.00514007	0.112891	0.174523	0.182631	0.00538365	0.0806625
cg05170390	19	52795725	NA	Island	0.00392064	0.00338524	-0.000302866	0.112892	0.00455003	0.00351248	-0.000521086	0.364628
cg02201774	13	94000244	NA	Island	0.029668	0.0301948	0.000961866	0.112893	0.0299314	0.029743	-7.98072e-05	0.88232
cg13521449	12	105001821	NUAK1	NA	0.714695	0.721213	0.00589695	0.112893	0.730235	0.73111	0.000701933	0.861464
cg18799048	20	33506045	CEP250	N_Shore	0.00653699	0.00634582	-0.000275085	0.112894	0.00696875	0.00621067	-0.000755674	5.93321e-05
cg01788396	1	220830127	TAF1A;TAF1A	S_Shore	0.0222821	0.0200881	-0.00142838	0.112895	0.0227698	0.0203355	-0.00181275	0.0178074
cg09869647	17	42553206	CDC27;CDC27	NA	0.971276	0.969988	-0.00103825	0.112897	0.969704	0.969557	-5.65611e-05	0.934951
cg00890774	7	128615811	SMO	Island	0.00292366	0.00260776	-0.00021421	0.112904	0.00327496	0.00263282	-0.000494828	0.0607098
cg03110167	11	128650509	NA	N_Shelf	0.937463	0.934862	-0.00283941	0.112905	0.927936	0.925329	-0.00297523	0.138195
cg11122451	20	33228733	PROCR	S_Shelf	0.959082	0.955231	-0.00272959	0.112911	0.956158	0.955294	8.40786e-07	0.999611
cg23478124	13	111769779	SOX1	Island	0.0627108	0.0604802	-0.00237035	0.112913	0.0658865	0.0638597	-0.00214062	0.0636613
cg01104423	3	123995755	DIRC2;HSPBAP1	N_Shore	0.0122122	0.0112422	-0.000749259	0.112916	0.0123447	0.0112326	-0.000513777	0.125267
cg01574365	1	153513985	HCN3	Island	0.00689386	0.00674855	-0.000259333	0.112917	0.00708962	0.00689402	-0.000266962	0.143842
cg21856744	11	1423467	BRSK2	Island	0.820509	0.81755	-0.00449169	0.112917	0.800816	0.804651	0.00195186	0.502572
cg18649854	5	179652860	MAPK9;MAPK9;MAPK9;MAPK9;MAPK9	S_Shore	0.0945717	0.0878476	-0.00595686	0.11292	0.0859911	0.0855435	0.000765196	0.83118
cg09491991	5	1121772	SLC12A7	Island	0.976243	0.977173	0.000780487	0.11292	0.976025	0.976452	0.000393468	0.37613
cg02233614	10	1062690	C10orf110;C10orf110;C10orf110;C10orf110;IDI2	NA	0.958531	0.95446	-0.00276346	0.112921	0.954882	0.954006	-0.000275664	0.878283
cg10312572	2	113553872	NA	NA	0.965239	0.965185	-0.00106125	0.112922	0.963574	0.964061	-0.000363034	0.618703
cg21139003	22	42682977	SAMM50	Island	0.00841826	0.0082015	-0.000317247	0.112922	0.00855809	0.0080694	-0.000377066	0.0507609
cg04645914	1	23761573	NA	S_Shelf	0.0235869	0.0225023	-0.00112317	0.112923	0.0230804	0.0221275	-0.00105684	0.116148
cg03733992	5	112657940	MCC;MCC	N_Shore	0.0172679	0.0166562	-0.000640404	0.112924	0.0181867	0.0165804	-0.0014302	0.000619742
cg24677093	16	7648061	A2BP1;A2BP1;A2BP1;A2BP1;A2BP1;A2BP1	S_Shelf	0.965286	0.966422	0.00103904	0.112924	0.965971	0.966157	0.000177535	0.782221
cg02030034	6	29697939	GABBR1;GABBR1;GABBR1	NA	0.946645	0.94868	0.00129431	0.112925	0.944691	0.946242	0.000712347	0.410287
ch.17.48901549F	1	219120136	HLX	Island	0.0321935	0.0339249	0.00105881	0.112928	0.0339185	0.0342733	-0.000139041	0.841325
cg26069514	21	31175077	KRTAP11-1;KRTAP11-1	NA	0.816779	0.816601	-0.00464546	0.112929	0.798991	0.79893	-0.00513706	0.109822
cg18712727	1	194444249	NA	NA	0.964925	0.966421	0.00102918	0.11293	0.966137	0.96618	-1.31317e-05	0.983483
cg02798621	7	1749103	ELFN1	N_Shore	0.0186791	0.0193698	0.000759778	0.112931	0.0185158	0.0179662	-0.000502105	0.24519
cg02640260	3	185375664	AP2M1;AP2M1	Island	0.00397317	0.00384871	-0.000154199	0.112931	0.00401824	0.00383862	-0.000109967	0.22513
cg23752000	10	23522261	PTF1A	Island	0.0802199	0.0782557	-0.00225196	0.112934	0.0852961	0.083114	-0.00125901	0.412008
cg23164999	1	153561559	RUSC1;RUSC1;RUSC1;C1orf104;RUSC1	Island	0.008408	0.00911418	0.00103834	0.112935	0.0141691	0.0129364	-0.000671614	0.556843
cg15001687	15	34898146	CSNK1A1P	S_Shore	0.979586	0.980345	0.000757541	0.112938	0.979504	0.979625	0.000245118	0.62236
cg08675510	1	47552362	STIL;STIL;STIL;STIL	Island	0.00734733	0.0065006	-0.000539197	0.11294	0.00768062	0.00669055	-0.000685174	0.0901243
cg14926439	1	32488638	LCK	S_Shore	0.453456	0.458473	0.00707431	0.112944	0.478774	0.478049	0.00382128	0.40181
cg15526939	3	135561337	AMOTL2	N_Shore	0.922213	0.927046	0.00279742	0.112945	0.914082	0.913204	-0.00327898	0.0936812
cg18929428	14	24173386	GZMB	NA	0.46549	0.456849	-0.00734415	0.112946	0.488654	0.470887	-0.0136641	0.00316577
cg22789065	13	94084217	NA	NA	0.94908	0.945365	-0.00290944	0.112947	0.947384	0.94514	-0.00188746	0.290954
cg18081171	4	56197301	NMU	S_Shore	0.0259884	0.0274876	0.000793806	0.112948	0.0276675	0.0276064	-0.000852883	0.103547
cg18735015	8	28616642	EXTL3	S_Shore	0.808436	0.81627	0.00381599	0.11295	0.793773	0.798551	-3.30453e-05	0.990033
cg13670057	11	242683	PSMD13;PSMD13	NA	0.946282	0.944435	-0.001767	0.112952	0.939465	0.941509	0.00173126	0.155971
cg05604819	7	120377780	ING3;ING3	N_Shore	0.00614552	0.00580226	-0.000292572	0.112952	0.00666052	0.006067	-0.000377703	0.0259979
cg24106215	9	73716086	C9orf85;FAM108B1;FAM108B1	Island	0.0315575	0.0308765	-0.000799195	0.112954	0.0340159	0.0326018	-0.00072064	0.231419
cg00538642	1	44977723	KIF2C	N_Shore	0.0185854	0.0174795	-0.00112271	0.112956	0.0183529	0.01747	-0.00094224	0.173533
cg19252768	1	110824437	CYMP	NA	0.956984	0.958226	0.00120248	0.112956	0.958472	0.958727	0.000309128	0.662779
cg21193175	4	84676980	AGPAT9	S_Shore	0.0300988	0.0314151	0.000823555	0.112957	0.0307566	0.0311864	0.000121523	0.806947
cg22148191	6	26380674	HIST1H3G;HIST1H2BI	Island	0.0135258	0.0126871	-0.000731616	0.112957	0.0133178	0.0124238	-0.000538494	0.396514
cg17523544	2	196231000	SLC39A10;SLC39A10	Island	0.0174002	0.0187948	0.000746544	0.112962	0.0187527	0.0181947	-0.00108302	0.0277928
cg08958747	12	56301124	SLC26A10	Island	0.0106976	0.011416	0.000405069	0.112965	0.0113951	0.01146	4.40078e-05	0.866525
cg07790342	2	241154805	NA	Island	0.0207667	0.0204217	-0.000643236	0.112965	0.0213498	0.0207428	-0.000701683	0.120593
cg04787888	4	2903600	MFSD10;MFSD10	Island	0.460695	0.468537	0.0122072	0.112966	0.502982	0.496964	0.000479058	0.948715
cg09512322	12	129487452	RIMBP2	NA	0.967494	0.965291	-0.00242342	0.112969	0.96633	0.964794	-0.00171485	0.267208
cg20315951	2	242198104	THAP4;THAP4	Island	0.0894809	0.0856684	-0.00278909	0.112974	0.109047	0.103602	-0.00365647	0.0832738
cg23491790	2	47317267	NA	NA	0.976135	0.973872	-0.00211793	0.112974	0.974693	0.974233	-0.000364139	0.778133
cg14717725	1	96959893	PTBP2;PTBP2	Island	0.00378983	0.00334697	-0.000265958	0.112977	0.00404947	0.00339481	-0.000458369	0.137529
cg08338478	11	128238196	KCNJ1;KCNJ1;KCNJ1;KCNJ1	NA	0.777867	0.779118	-0.006379	0.112979	0.751806	0.757264	-0.00416357	0.336745
cg05790551	5	178314541	ZNF454	NA	0.952426	0.949696	-0.00297219	0.112982	0.951801	0.949272	-0.00249607	0.16885
cg10363951	5	41107162	HEATR7B2;HEATR7B2	NA	0.91922	0.92294	0.00217506	0.112984	0.914834	0.916121	-2.77377e-05	0.984411
cg24817216	19	503948	NA	S_Shore	0.951217	0.948032	-0.00241631	0.112985	0.947183	0.946654	-0.000388029	0.81178
cg23418106	10	14591184	NA	NA	0.979231	0.978548	-0.000703897	0.112986	0.978403	0.978241	-8.83582e-05	0.853747
cg15717225	3	12500846	TSEN2;TSEN2;TSEN2;TSEN2;TSEN2	Island	0.00681536	0.00613879	-0.000383569	0.112986	0.0073421	0.00637738	-0.000697946	0.10079
cg03550075	21	43723275	C21orf84	NA	0.950383	0.948296	-0.00305443	0.112987	0.947048	0.946686	-0.000710521	0.718853
cg23345317	18	12058099	NA	Island	0.940182	0.942942	0.00145201	0.112989	0.939748	0.941193	0.000657395	0.467242
cg15831743	3	188938428	BCL6;BCL6	Island	0.00799213	0.00691959	-0.000550762	0.11299	0.00836187	0.00699524	-0.000813875	0.0477483
cg27406727	6	112033733	TRAF3IP2;TRAF3IP2;TRAF3IP2;TRAF3IP2;TRAF3IP2	NA	0.0247856	0.0252242	0.000753123	0.112991	0.0257848	0.024867	-0.000592981	0.223309
cg21008098	11	73559566	C2CD3;C2CD3;PPME1	Island	0.00849305	0.00733249	-0.000715209	0.112996	0.00886744	0.00759906	-0.000797096	0.0575897
cg22249529	4	166253661	TMEM192	Island	0.00527912	0.00503228	-0.000252672	0.112997	0.00552051	0.0050896	-0.000364739	0.033689
cg12532095	17	77094480	ACTG1	Island	0.171345	0.164899	-0.00379708	0.113001	0.175398	0.167425	-0.00725426	0.00208134
cg21085625	1	7432777	CAMTA1	NA	0.946514	0.948461	0.00129955	0.113006	0.947557	0.948309	-4.62125e-05	0.955451
cg05523882	6	167638451	UNC93A;UNC93A	NA	0.949263	0.946242	-0.0024373	0.113006	0.947571	0.94661	-0.000799839	0.57418
cg26522708	1	162795309	PBX1	NA	0.00816827	0.00788662	-0.00033362	0.113008	0.00863056	0.00792355	-0.000620473	0.0029216
cg06108575	11	7469113	OLFML1	NA	0.965124	0.966237	0.00119165	0.113013	0.964737	0.963845	-0.000569733	0.4812
cg13445067	13	66377147	PCDH9;PCDH9	NA	0.938689	0.933234	-0.0035497	0.113016	0.938873	0.934294	-0.00329296	0.129091
cg15758138	6	168224105	FRMD1	S_Shore	0.924644	0.927624	0.00196699	0.113016	0.924409	0.924982	-0.000684546	0.614531
cg14117170	1	149552185	PI4KB	NA	0.903644	0.905729	0.00233646	0.113016	0.904292	0.904286	-0.000102062	0.94674
cg06912918	12	104590212	NA	NA	0.909158	0.908938	-0.00289089	0.113017	0.881194	0.88866	0.00438875	0.0592507
cg26894523	17	74408892	TIMP2	Island	0.945893	0.94847	0.00154833	0.113023	0.947152	0.948401	0.000316616	0.73155
cg07906941	5	14505105	TRIO	NA	0.976586	0.97737	0.000789921	0.113025	0.975942	0.976327	0.000317202	0.533834
cg04358741	16	3134071	NA	S_Shore	0.814705	0.81513	-0.00270345	0.113026	0.803497	0.806113	-0.000781047	0.663137
cg09613495	14	64639152	MAX;MAX;MAX;MAX;MAX;MAX	Island	0.00534929	0.00476238	-0.000365066	0.113026	0.00594393	0.00525415	-0.000411265	0.296599
cg11839729	10	685859	DIP2C;C10orf108;C10orf108	NA	0.838875	0.828714	-0.00703173	0.113028	0.837406	0.832305	-0.00216919	0.621393
cg19005390	16	21582956	NA	NA	0.0212498	0.0217171	0.000538118	0.113031	0.0218248	0.0219047	-0.000263818	0.455978
cg03538383	12	52780840	FLJ12825;LOC100240734	NA	0.705874	0.700927	-0.00626509	0.113033	0.706373	0.70864	0.00166373	0.659367
cg11400946	6	37446585	RNF8;RNF8	NA	0.973567	0.971035	-0.00174176	0.113034	0.971383	0.9716	0.000751445	0.456493
cg11255230	6	160600058	SLC22A2	S_Shore	0.793	0.798443	0.00381213	0.113034	0.799337	0.806162	0.00609513	0.0128106
cg05142140	2	227225590	NA	NA	0.0167163	0.0158315	-0.000937127	0.113036	0.0187772	0.0168894	-0.00141598	0.0109289
cg13495038	1	69807079	NA	Island	0.016127	0.0172707	0.000654982	0.113041	0.0173521	0.0167493	-0.000743917	0.0793835
cg21754186	21	43130365	NA	N_Shore	0.83173	0.838713	0.00375249	0.113041	0.822474	0.828557	0.00232837	0.35752
cg11443787	13	102042559	NA	NA	0.0029119	0.00261538	-0.0002065	0.113045	0.00377263	0.00295932	-0.000627455	0.0740605
cg26399411	17	77885368	SECTM1	Island	0.697854	0.711163	0.00707197	0.113047	0.672942	0.687065	0.00857767	0.0507803
cg17193163	11	118497393	HINFP;HINFP	Island	0.0137187	0.0143286	0.00040033	0.113049	0.0140156	0.0140016	-0.000302598	0.24437
cg24525364	5	81607045	RPS23	N_Shelf	0.956035	0.952822	-0.00227445	0.113049	0.95456	0.952891	-0.00134604	0.363604
cg22311533	19	4532550	NA	Island	0.00447121	0.00395965	-0.000298819	0.11305	0.00464183	0.00410775	-0.00026762	0.414257
cg16813767	19	941398	WDR18	Island	0.945671	0.944663	-0.00243603	0.113052	0.940229	0.938001	-0.00352786	0.0345136
cg22744368	11	130112938	NA	NA	0.904642	0.906062	-0.00362372	0.113053	0.898484	0.89856	-0.00372427	0.0991994
cg15672437	12	4252038	CCND2	Island	0.00499214	0.00483966	-0.000224891	0.113054	0.00522206	0.00483727	-0.000366729	0.0198479
cg07215298	1	107611634	NTNG1;NTNG1;NTNG1	NA	0.961764	0.963099	0.00109199	0.113055	0.963705	0.963269	-0.000515372	0.439423
cg19283928	12	131730709	POLE	NA	0.962952	0.961397	-0.00149891	0.113056	0.96083	0.961835	0.00116424	0.254871
cg20662858	5	102483408	GIN1	N_Shore	0.00490158	0.00477048	-0.00020401	0.113059	0.00549938	0.00524466	-0.000297962	0.0830683
cg07280387	16	85167731	NA	Island	0.00839398	0.00802918	-0.000398501	0.113061	0.0093966	0.00839288	-0.000947872	0.000476531
cg00627347	10	43166711	NA	S_Shore	0.595149	0.590841	-0.00709426	0.113064	0.585311	0.578131	-0.00950986	0.0412939
cg12304930	4	79861515	NA	NA	0.177253	0.181554	0.00758745	0.113064	0.210082	0.209933	0.00602904	0.225169
cg18225574	15	23510154	ATP10A	Island	0.985377	0.986774	0.000632476	0.113064	0.984956	0.986185	0.000449062	0.357585
cg23163513	4	5811709	EVC	NA	0.75445	0.753787	-0.00826855	0.11307	0.722718	0.731299	0.00140099	0.79195
cg23078928	13	74954337	TBC1D4	Island	0.0154376	0.0162492	0.000535283	0.113073	0.0157406	0.0163538	0.000455334	0.175491
cg08630923	6	33824063	IP6K3;IP6K3	NA	0.923148	0.92578	0.00160312	0.113073	0.923503	0.924373	0.000149711	0.885287
cg14699376	8	144711540	GSDMD;GSDMD	Island	0.0162804	0.0159527	-0.000634888	0.113078	0.0171317	0.0157072	-0.00146804	0.000778602
cg08726342	8	27383265	CHRNA2	NA	0.977093	0.978833	0.000857158	0.113078	0.97587	0.978314	0.00157976	0.0113711
cg03307360	1	4092986	NA	Island	0.921994	0.924081	0.00175605	0.113082	0.922784	0.922866	-0.000444904	0.665341
cg04988694	15	43614832	C15orf21	NA	0.969842	0.965045	-0.00350036	0.113087	0.968596	0.965854	-0.0017444	0.349848
cg23839792	19	56550088	ETFB;ETFB	NA	0.924685	0.920237	-0.00357833	0.113091	0.921713	0.921195	-0.000465225	0.832921
cg19851909	19	19635664	ATP13A1	Island	0.0032558	0.00281199	-0.000246083	0.113092	0.00353064	0.00290416	-0.000358126	0.273486
cg22712329	16	263064	RGS11;RGS11	N_Shore	0.896057	0.899291	0.00200883	0.113092	0.891828	0.895268	0.00216664	0.121561
cg14558716	1	48231050	NA	N_Shore	0.91891	0.921308	0.00221717	0.113097	0.921686	0.922339	0.000964998	0.479058
cg06292709	12	60940479	USP15	Island	0.00267787	0.00235589	-0.000206384	0.1131	0.00304116	0.00264892	-0.000212292	0.428151
cg17226811	6	158654408	TULP4;TULP4;TULP4;TULP4	NA	0.939237	0.93528	-0.002988	0.1131	0.937308	0.935169	-0.00158243	0.411246
cg01948217	14	90566444	RPS6KA5;RPS6KA5	NA	0.96051	0.957828	-0.00202722	0.113101	0.958181	0.957268	-0.00012838	0.922573
cg11014917	8	10734775	PINX1	Island	0.00904426	0.00825658	-0.000455848	0.113104	0.00981076	0.00861843	-0.0008659	0.0528297
cg14033686	11	70972253	KRTAP5-11	NA	0.973841	0.972481	-0.00117577	0.113105	0.971325	0.971618	0.000477912	0.556184
cg18645906	11	66482844	PC;PC	Island	0.01235	0.0120977	-0.000447575	0.113105	0.0125553	0.0121982	-0.000371718	0.211359
cg04564461	16	30457740	NA	S_Shelf	0.973185	0.972754	-0.000947756	0.113106	0.970325	0.971472	0.000438435	0.474419
cg05655116	4	87070449	ARHGAP24;ARHGAP24;ARHGAP24;ARHGAP24	NA	0.243747	0.228997	-0.00921129	0.113106	0.283032	0.258363	-0.0160336	0.00722373
cg01579289	10	81697902	SFTPD	NA	0.834417	0.834365	-0.005518	0.113107	0.809301	0.812528	-0.00349192	0.326754
cg03402775	3	134863678	TOPBP1	Island	0.00740994	0.006954	-0.000346233	0.113108	0.00804757	0.00724835	-0.000557415	0.00641147
cg07434438	19	57833918	ZNF83;ZNF83;ZNF83;ZNF83;ZNF83;ZNF83;ZNF83;ZNF83	S_Shore	0.108865	0.100505	-0.00918289	0.113108	0.116078	0.106825	-0.00990253	0.0773391
cg09979924	8	81246089	TPD52;TPD52	Island	0.00283108	0.00250646	-0.000217913	0.113111	0.00312818	0.00252376	-0.00042946	0.193941
cg26561681	1	229829585	TSNAX-DISC1;DISC1;DISC1;DISC1;TSNAX-DISC1;DISC1;DISC1;DISC1;DISC1;TSNAX-DISC1;DISC1;DISC1;TSNAX-DISC1;DISC1;TSNAX-DISC1;DISC1;DISC1;DISC1;DISC1;DISC1;TSNAX-DISC1;TSNAX-DISC1;DISC1;DISC1;DISC1;DISC1;DISC1;TSNAX-DISC1;DISC1;DISC1;DISC1	Island	0.0106977	0.00979518	-0.000554509	0.113113	0.0116069	0.0101195	-0.000985935	0.0612864
cg00651912	7	90092203	NA	NA	0.748639	0.745114	-0.00555607	0.113118	0.760832	0.750833	-0.0112075	0.000907115
cg03029296	22	45156371	CELSR1	Island	0.924428	0.923533	-0.00189755	0.113118	0.919914	0.921698	0.0016398	0.179805
cg24545054	2	178184370	NA	NA	0.87661	0.878419	-0.00491986	0.113121	0.856345	0.861573	0.000293082	0.930324
cg22252970	2	80403308	CTNNA2;CTNNA2	Island	0.0314877	0.0325944	0.00141503	0.113121	0.0392226	0.0395383	0.00136395	0.133632
cg18328334	11	11986763	DKK3;DKK3;DKK3	Island	0.00730353	0.0067004	-0.000367944	0.113125	0.00774667	0.00675809	-0.00065237	0.128512
cg24094374	17	6496994	C17orf100;MED31;C17orf100	N_Shore	0.899722	0.895879	-0.00553273	0.113125	0.867882	0.87265	0.00202843	0.603065
cg26623224	19	52973671	SEPW1;SEPW1	Island	0.00245009	0.00214022	-0.000189551	0.113126	0.0027344	0.00228528	-0.000292607	0.273287
cg09196959	20	30082798	C20orf160	Island	0.220795	0.21503	-0.00676401	0.113128	0.209698	0.207101	-0.00462459	0.259394
cg10761315	4	24453260	CCDC149;CCDC149	NA	0.971584	0.969535	-0.00140923	0.113131	0.968905	0.969783	0.00113135	0.225206
cg22585954	8	134647395	ST3GAL1;ST3GAL1	N_Shelf	0.964589	0.965808	0.000999094	0.113131	0.965093	0.965624	8.07702e-05	0.888838
cg03675083	18	59767370	HMSD	NA	0.052415	0.0538639	0.00170283	0.113131	0.0572408	0.0574383	0.00266451	0.034726
cg18150439	6	11818583	NA	NA	0.654513	0.652153	-0.00782803	0.113135	0.630576	0.632224	-0.00629101	0.223412
cg19876216	12	115404522	NA	NA	0.917862	0.921879	0.0036217	0.113135	0.922749	0.924231	0.00121595	0.558053
cg18106366	11	65567445	GAL3ST3	Island	0.979876	0.980547	0.000820004	0.113138	0.979446	0.980007	0.000613476	0.233381
cg14989191	1	243384832	KIF26B	Island	0.00392307	0.00348251	-0.000274029	0.113138	0.00453119	0.00383041	-0.000436157	0.237244
cg16347018	11	62230256	BSCL2;GNG3;BSCL2;BSCL2;BSCL2	Island	0.015707	0.0160142	0.000463262	0.113138	0.0158374	0.0157594	0.000246099	0.421835
cg17800649	3	49289599	USP4;USP4;C3orf62	Island	0.0144139	0.0155308	0.000729308	0.11314	0.0156369	0.015486	-0.000440324	0.446379
cg00410990	19	375281	SHC2	S_Shore	0.971265	0.97255	0.000787339	0.11314	0.970862	0.971997	0.000772771	0.127253
cg01647693	10	102881558	TLX1NB;TLX1	Island	0.0250517	0.0242792	-0.00107477	0.11314	0.0239065	0.0227941	-0.000804619	0.207121
cg15343797	1	109036442	PRPF38B	Island	0.00503587	0.00440764	-0.000337928	0.113141	0.00521261	0.00456826	-0.000334527	0.301336
cg02146929	6	30113152	NCRNA00171	NA	0.0571756	0.0592084	0.0021899	0.113142	0.0554951	0.0566971	0.00197931	0.160903
cg19739082	3	33814819	PDCD6IP;PDCD6IP;PDCD6IP	N_Shore	0.00454634	0.00436136	-0.000206359	0.113144	0.00520741	0.00498654	-0.000149383	0.410327
cg20685352	18	72933116	MBP;MBP	Island	0.867336	0.870939	0.00255091	0.113144	0.869897	0.869969	-0.000762341	0.642428
cg24057637	1	179147709	KIAA1614	N_Shore	0.152547	0.155866	0.0071575	0.113147	0.162141	0.160441	0.00416263	0.352795
cg11597131	7	1034756	C7orf50;C7orf50;C7orf50	Island	0.0165175	0.0132198	-0.00248018	0.113148	0.0168199	0.0137357	-0.00221391	0.133301
cg03835754	5	177949201	COL23A1	Island	0.179923	0.183366	0.00618558	0.11315	0.21976	0.219029	0.00379162	0.379508
cg14017270	4	1273396	MAEA;MAEA	Island	0.00851294	0.00898709	0.000273181	0.113155	0.00881816	0.00872894	-0.000172067	0.323248
cg03277434	4	72271662	SLC4A4;SLC4A4	Island	0.00501618	0.00453189	-0.000314039	0.113156	0.00552457	0.00468399	-0.000645065	0.054856
cg10540721	12	131744798	POLE	NA	0.897549	0.900667	0.00276713	0.113156	0.902897	0.906069	0.00262997	0.12237
cg15093402	16	88191113	CPNE7;CPNE7	S_Shore	0.882377	0.887903	0.0034025	0.113158	0.880461	0.884918	0.00232419	0.307915
cg21703538	2	153283379	ARL6IP6;ARL6IP6;ARL6IP6;PRPF40A	Island	0.0024893	0.00218053	-0.000192595	0.113158	0.00278602	0.00234019	-0.000280287	0.257294
cg25013726	7	99580878	NA	N_Shelf	0.766054	0.765437	0.00357698	0.11316	0.76144	0.759554	0.00175918	0.458232
cg24212047	8	70176846	NA	NA	0.93243	0.931089	-0.00226429	0.113161	0.929384	0.928941	-0.00101644	0.496776
cg01324702	1	24842081	SRRM1	Island	0.00345616	0.00307622	-0.000239479	0.113161	0.00376013	0.00322614	-0.00036319	0.260683
cg10590134	2	8791660	KIDINS220	NA	0.971392	0.969381	-0.0015691	0.113161	0.969221	0.969277	0.000556029	0.591503
cg03660158	5	33794042	ADAMTS12	NA	0.961866	0.963681	0.00181459	0.113169	0.962295	0.963559	0.0010114	0.393724
cg13958426	10	102038127	PKD2L1	S_Shore	0.931598	0.934224	0.00138195	0.11317	0.932193	0.932867	-0.000324343	0.738968
cg11791613	2	65135533	CEP68	N_Shore	0.911764	0.914086	0.00221312	0.113171	0.911944	0.913547	0.00172392	0.205422
cg21842301	19	5631879	HSD11B1L;HSD11B1L;HSD11B1L;HSD11B1L;HSD11B1L;C19orf70;C19orf70;HSD11B1L	Island	0.0308684	0.0320784	0.00120771	0.113171	0.0325872	0.03094	-0.00176538	0.0206981
cg22434594	3	63239375	SYNPR	S_Shore	0.0436843	0.0450693	0.00133397	0.113172	0.0459627	0.0456219	0.00116815	0.21697
cg12086281	16	50559799	NA	NA	0.913879	0.916652	0.00252326	0.113174	0.91441	0.917762	0.00286885	0.0854856
cg00309106	16	3538601	NLRC3	NA	0.711168	0.712679	-0.00715837	0.113177	0.680067	0.688922	-0.000187899	0.967161
cg03586437	5	169264460	FAM196B;DOCK2	NA	0.817787	0.817223	-0.00498301	0.113178	0.81153	0.809713	-0.00619021	0.049797
cg14178541	15	42790852	B2M	Island	0.0277097	0.0266872	-0.000918051	0.113179	0.0312279	0.0284611	-0.00142869	0.031394
cg13794530	6	72653012	RIMS1	Island	0.00805358	0.00739142	-0.000437632	0.11318	0.00890847	0.00774154	-0.000934822	0.0323029
cg13877285	20	3102259	NA	Island	0.00562698	0.00522052	-0.000359706	0.113183	0.00624896	0.00530224	-0.000825735	0.0163745
cg18812904	8	49208382	NA	S_Shelf	0.962749	0.961359	-0.00195055	0.113184	0.958811	0.960195	0.000736905	0.60491
cg06485521	1	218768042	MARK1	N_Shore	0.0120696	0.0118192	-0.000383433	0.113184	0.0122335	0.0117458	-0.00047247	0.0767511
cg19869415	19	42098789	ZNF829;ZNF568;ZNF829	Island	0.00986528	0.00909388	-0.000787122	0.113187	0.0159768	0.015149	-0.000114576	0.894356
cg27491264	13	51850320	THSD1;THSD1	NA	0.938751	0.940863	0.00154076	0.113189	0.937422	0.940164	0.00160711	0.126398
cg03720745	17	74399471	TIMP2	NA	0.916099	0.913471	-0.00208056	0.11319	0.917724	0.915838	-0.00212497	0.110216
cg23951961	2	698791	NA	NA	0.956378	0.95794	0.00124255	0.11319	0.955982	0.957509	0.00116032	0.141174
cg17708938	9	97824157	NCRNA00092	Island	0.0178037	0.0188358	0.000584574	0.113191	0.0187675	0.01864	-0.000270721	0.50026
cg13229245	15	62652894	ZNF609	NA	0.958055	0.956369	-0.00145516	0.113192	0.955804	0.955512	-4.21521e-05	0.964036
cg12660026	19	61680618	ZNF667;ZNF667	Island	0.00472032	0.00435299	-0.000277829	0.113192	0.00538422	0.00461709	-0.000643221	0.0722197
cg05373286	3	51405328	RBM15B	N_Shore	0.971611	0.972924	0.000985467	0.113195	0.970799	0.972417	0.00117901	0.0761511
cg17304496	9	139255387	TUBB2C	Island	0.019083	0.0186759	-0.000581312	0.113197	0.0183007	0.0188339	0.000434407	0.221626
cg26143064	1	59022471	JUN	Island	0.00965169	0.0087832	-0.000552125	0.113197	0.0113372	0.00974922	-0.00112729	0.124351
cg27300238	3	32465503	CMTM7;CMTM7	NA	0.971281	0.970566	-0.00084935	0.113198	0.97074	0.971475	0.000507721	0.34692
cg01829829	16	9119943	C16orf72	NA	0.959129	0.955989	-0.0021668	0.113198	0.957238	0.956495	-0.000219252	0.883041
cg13919466	8	76740331	NA	NA	0.983136	0.984796	0.000886675	0.113198	0.983159	0.984537	0.000795395	0.197961
cg04863568	19	1430291	C19orf25	Island	0.00563975	0.00522473	-0.000291849	0.113202	0.00606558	0.00533909	-0.000548003	0.10879
cg19248367	6	80544558	NA	NA	0.0108752	0.0105114	-0.000390462	0.113203	0.011665	0.0111923	-0.000303884	0.30151
cg22105332	1	160223197	OLFML2B	S_Shelf	0.895666	0.895671	-0.00432986	0.113204	0.878121	0.879716	-0.00256983	0.408135
cg02746852	12	109424358	VPS29;VPS29;RAD9B	Island	0.00956143	0.0099025	0.000309176	0.11321	0.0100917	0.00995516	-0.000136397	0.469898
cg02104162	5	143530313	YIPF5;YIPF5;YIPF5;KCTD16;YIPF5	Island	0.0170217	0.0178047	0.000444672	0.113212	0.0173494	0.0175107	0.000142547	0.599132
cg17328790	20	1094033	PSMF1;PSMF1	NA	0.963698	0.9611	-0.00198561	0.113213	0.960038	0.961037	0.00132798	0.297108
cg15712304	5	7878292	ADCY2	NA	0.986717	0.987652	0.000477898	0.113218	0.986471	0.987458	0.000514981	0.223585
cg18125836	10	17796790	STAM	NA	0.914098	0.904393	-0.00627779	0.113221	0.904536	0.89923	-0.000990719	0.829877
cg11370098	7	126778081	NA	S_Shelf	0.495044	0.500882	0.00681272	0.113225	0.505848	0.506217	0.000879343	0.837502
cg24813588	13	49254917	KPNA3	NA	0.909596	0.906733	-0.00315698	0.113228	0.907153	0.90565	-0.00181853	0.352603
cg16676492	14	32478699	NPAS3;NPAS3;NPAS3;NPAS3	NA	0.0323705	0.0342591	0.00117987	0.113228	0.0330054	0.032873	-0.000659929	0.363585
cg07328888	18	75724532	KCNG2	Island	0.961872	0.959002	-0.00316839	0.113229	0.96325	0.961409	-0.00210792	0.26279
cg21393135	16	23428206	GGA2	N_Shore	0.0988282	0.0960698	-0.00577883	0.11323	0.107284	0.106194	-0.00416847	0.283724
cg24892966	11	116083481	NA	Island	0.108935	0.102402	-0.00771416	0.113235	0.10421	0.103735	-0.00123493	0.794715
cg07693569	17	70595407	SLC16A5	N_Shore	0.00954192	0.00922701	-0.000387169	0.113235	0.00990747	0.00960173	-0.000189437	0.432129
cg05936004	16	1540305	IFT140;TMEM204	S_Shore	0.892151	0.888856	-0.00273692	0.113235	0.88723	0.885286	-0.00213638	0.203443
cg17815134	14	74663278	NEK9	Island	0.0114334	0.0103843	-0.000577944	0.11324	0.0123002	0.0107719	-0.00102277	0.0542656
cg12456800	14	77709489	NA	NA	0.922958	0.917319	-0.0042095	0.113242	0.917857	0.915446	-0.00177629	0.531817
cg16378950	12	52714438	HOXC4;HOXC5;HOXC5	Island	0.00761478	0.0072118	-0.000339734	0.113243	0.00814823	0.00701012	-0.000927757	2.81693e-06
cg13330341	12	106501091	BTBD11;BTBD11	S_Shore	0.963657	0.96182	-0.00151358	0.113244	0.962297	0.962297	0.000150205	0.87733
cg16956999	2	113058448	CHCHD5	Island	0.0209002	0.0216179	0.000650437	0.113246	0.0231169	0.0225452	-0.000294535	0.547286
cg09386954	4	37638436	PTTG2;TBC1D1	NA	0.982233	0.981104	-0.000851957	0.11325	0.981158	0.981254	0.000273693	0.615473
cg23616761	6	28999924	TRIM27	Island	0.00983888	0.00960183	-0.000387403	0.113251	0.00993322	0.00971055	-8.21353e-05	0.736147
cg08734125	12	4144331	NA	Island	0.0491124	0.0507978	0.0017069	0.113253	0.0521899	0.051745	0.00108274	0.332148
cg04442638	3	102776122	PCNP	Island	0.00349556	0.00311095	-0.000266097	0.113255	0.00385621	0.0032278	-0.000459045	0.132248
ch.3.741789F	8	110620972	EBAG9;EBAG9	Island	0.0114865	0.0110001	-0.000702656	0.113255	0.0147998	0.0135106	-0.00122059	0.0531005
cg04035559	8	118016964	NA	N_Shelf	0.830187	0.822945	-0.0113965	0.11326	0.805877	0.803935	-0.00661633	0.350748
cg06444781	10	82065216	NA	NA	0.977891	0.979391	0.000943804	0.113261	0.97695	0.978351	0.00098339	0.176534
cg10169177	18	18183515	NA	S_Shore	0.0532437	0.0546916	0.00197664	0.113261	0.0567616	0.0600039	0.00423833	0.00242971
cg21416544	7	53361190	NA	NA	0.919138	0.914788	-0.00332527	0.113261	0.918086	0.913164	-0.00395796	0.0613179
cg17853833	1	74911952	C1orf173;C1orf173	NA	0.0380794	0.0390924	0.00176114	0.113264	0.0388344	0.0385817	0.00056693	0.625073
cg05176667	19	40452701	USF2;USF2	Island	0.0994893	0.102958	0.00281045	0.113264	0.0964065	0.097384	0.000697772	0.673828
cg01076416	9	34391237	C9orf25	S_Shore	0.936277	0.939001	0.00171364	0.113265	0.934821	0.935723	0.00207023	0.0756009
cg03948682	1	154574899	CCT3;CCT3;C1orf182;CCT3	Island	0.00398547	0.00355622	-0.000254752	0.113267	0.00421225	0.00365937	-0.000340819	0.304343
cg06952862	13	112634505	NA	NA	0.907755	0.904325	-0.00252824	0.113267	0.900011	0.900585	0.00206618	0.191814
cg05393578	6	163949546	NA	NA	0.395779	0.401395	0.00944461	0.113269	0.424644	0.420023	0.000237521	0.9672
cg05647197	14	102035308	TECPR2	NA	0.971277	0.970842	-0.00110618	0.11327	0.969549	0.970072	0.000147038	0.821854
cg00982400	6	131306954	EPB41L2;EPB41L2;EPB41L2	NA	0.955964	0.952275	-0.00250543	0.113272	0.952139	0.951546	0.000478339	0.781946
cg15137566	17	61702533	NA	NA	0.84484	0.842705	-0.00627284	0.113272	0.824532	0.826799	-0.00240496	0.589971
cg19114595	18	71295679	NA	N_Shore	0.915197	0.908509	-0.00405054	0.113274	0.910561	0.908366	0.000357677	0.885162
cg01345406	1	111792407	WDR77;ATP5F1	N_Shore	0.830543	0.831592	-0.00505467	0.113276	0.802118	0.808057	-0.00186721	0.585173
cg24531520	10	134060101	PWWP2B;PWWP2B	Island	0.0104126	0.00946685	-0.000545878	0.113283	0.0109717	0.00979839	-0.000854265	0.0639648
cg23537865	5	134690961	NA	S_Shore	0.94461	0.946751	0.00141604	0.113283	0.944808	0.946587	0.00197221	0.0309917
cg24655706	17	34607554	CACNB1;CACNB1;CACNB1	S_Shore	0.00695753	0.00631852	-0.000419127	0.113283	0.00731983	0.00642507	-0.0005497	0.156612
cg10661769	2	40532195	SLC8A1	Island	0.00603925	0.00580856	-0.000256728	0.113285	0.0061869	0.00604109	-0.000145136	0.364308
cg24556334	22	34266583	RASD2	Island	0.0202535	0.0209331	0.000518934	0.113287	0.0208472	0.0205016	-0.000117227	0.707959
cg17119066	17	70431973	OTOP2;OTOP2;USH1G	Island	0.0126586	0.0130568	0.000401122	0.113288	0.0133318	0.0129983	-0.000467221	0.07808
cg13637042	6	107184167	QRSL1;RTN4IP1;QRSL1	NA	0.00843269	0.00823631	-0.000294989	0.113288	0.00852753	0.0081966	-0.000394541	0.034982
cg19843891	9	129930383	PTGES2;LOC389791;PTGES2;PTGES2	Island	0.00655899	0.00584373	-0.000381433	0.113289	0.00683025	0.00607398	-0.000387426	0.334628
cg03420866	13	50844400	INTS6;INTS6	NA	0.970122	0.969316	-0.000903667	0.11329	0.969612	0.969777	0.000225054	0.680038
cg10741308	16	1550466	IFT140	NA	0.888837	0.891168	0.00210255	0.11329	0.882594	0.883404	6.39837e-05	0.964444
cg07058528	3	27731321	NA	Island	0.259636	0.259519	0.00455163	0.11329	0.264192	0.260944	-0.000784937	0.790929
cg26182263	17	76850756	SLC38A10;SLC38A10	S_Shore	0.949193	0.951583	0.0013125	0.113292	0.951181	0.951824	-0.000369637	0.662052
cg13496359	17	62804257	PITPNC1;PITPNC1	Island	0.0293022	0.0299406	0.000807771	0.113295	0.0292101	0.0294475	0.000722044	0.17987
cg19845649	1	68288860	DIRAS3;DIRAS3	Island	0.617197	0.624353	0.00611164	0.113296	0.613949	0.613444	-0.000947499	0.806404
cg00018866	7	1206337	NA	NA	0.791568	0.790208	-0.00703583	0.113297	0.757125	0.758744	-0.00515863	0.262425
cg18954144	2	111378965	ACOXL;ACOXL;ACOXL	NA	0.957309	0.959099	0.00114872	0.113303	0.955278	0.956225	9.34815e-05	0.908849
cg18812668	18	74174545	NA	Island	0.923128	0.9263	0.00164835	0.113305	0.923009	0.924603	0.000952949	0.355677
cg05490642	16	48391348	ZNF423	NA	0.957004	0.953986	-0.00218345	0.113306	0.954467	0.954342	0.000408655	0.77638
cg20788021	15	64577444	SNAPC5	S_Shore	0.798356	0.805496	0.00330205	0.113307	0.794455	0.802002	0.00445647	0.0531996
cg24136563	17	74290339	CYTH1;CYTH1	S_Shore	0.0137011	0.0141802	0.000381329	0.113307	0.014326	0.0141191	-0.000191285	0.405265
cg11701604	10	131572259	EBF3	NA	0.114077	0.115953	0.00626344	0.113308	0.133017	0.129556	0.00159971	0.698394
cg16878027	6	1520285	NA	NA	0.882754	0.883185	-0.00411803	0.113314	0.868341	0.873336	0.000215671	0.938249
cg05313393	6	46828329	LOC100287718	NA	0.858429	0.857669	-0.0038995	0.113319	0.851979	0.850728	-0.00471816	0.0471726
cg06881914	16	64945849	NA	NA	0.671289	0.670705	-0.00777111	0.113321	0.624181	0.626987	-0.00741144	0.133469
cg20302342	11	74062170	NA	NA	0.907555	0.906334	-0.00307295	0.113326	0.908855	0.907789	-0.00316877	0.0871458
cg18885107	9	138679593	EGFL7;EGFL7	N_Shore	0.152736	0.15498	0.00407338	0.113328	0.162978	0.163239	0.00275951	0.302729
cg09530763	2	86417564	REEP1;REEP1;REEP1;REEP1	N_Shore	0.0272777	0.0262067	-0.000994703	0.11333	0.0280631	0.0267827	-0.000915064	0.149284
cg12207153	14	24420919	STXBP6	NA	0.972041	0.968561	-0.00417899	0.11333	0.969995	0.970452	0.000696201	0.462288
ch.4.2701555R	1	154170262	KIAA0907	N_Shore	0.0178018	0.0171191	-0.00104726	0.113331	0.018887	0.0173272	-0.00158903	0.0158522
cg17071868	2	192419488	SDPR	NA	0.128156	0.117704	-0.00553364	0.113332	0.13381	0.125198	-0.00254635	0.47968
cg22250498	17	7138791	YBX2	Island	0.00444715	0.00406512	-0.000294364	0.113334	0.00481834	0.00424246	-0.000417465	0.199576
cg01985177	11	2380423	TSSC4	S_Shore	0.980918	0.980251	-0.000724904	0.113336	0.979511	0.980127	0.000613906	0.195648
cg23645261	10	48280056	NA	NA	0.923407	0.922472	-0.00300094	0.113339	0.918487	0.915284	-0.00568346	0.0059801
cg25643118	7	4648004	NA	Island	0.00471811	0.00410852	-0.0003821	0.113339	0.00495931	0.00417791	-0.00052526	0.153162
cg00420742	19	49696747	ZNF180	S_Shore	0.0236326	0.0230227	-0.00088497	0.113342	0.0243362	0.0236366	-0.000670368	0.219847
cg17676806	2	154043260	RPRM	Island	0.0105045	0.00946297	-0.000641742	0.113343	0.0110483	0.00959911	-0.00118684	0.0112745
cg14101193	8	11221254	MTMR9	NA	0.951915	0.949025	-0.00271726	0.113346	0.947246	0.945613	-0.00154231	0.432943
cg25691728	15	99847229	PCSK6;PCSK6;PCSK6;PCSK6;PCSK6;PCSK6;PCSK6;PCSK6	Island	0.0185726	0.0173349	-0.00091991	0.113347	0.0190816	0.017138	-0.00160806	0.0168284
cg07918341	1	95058899	SLC44A3;SLC44A3	Island	0.163675	0.169338	0.00481021	0.113349	0.149647	0.163141	0.0112374	5.88171e-05
cg02620307	9	70977598	TJP2;TJP2;TJP2;TJP2	N_Shore	0.958654	0.955989	-0.00220881	0.11335	0.956929	0.956444	0.00029135	0.826616
cg01925094	5	131568206	P4HA2;P4HA2;P4HA2;P4HA2;P4HA2	NA	0.897867	0.899753	0.00192014	0.113352	0.902414	0.900591	-0.00160416	0.159842
cg13797282	15	53372527	NA	S_Shelf	0.848657	0.844142	-0.00432009	0.113353	0.854939	0.848809	-0.00599456	0.0223009
cg08718490	17	53651443	MKS1;MKS1	N_Shore	0.0629169	0.0645279	0.00202954	0.113354	0.0642468	0.063977	0.0021394	0.104008
cg24759337	19	52045723	AP2S1;AP2S1	Island	0.0145335	0.0154926	0.000548037	0.113354	0.0150987	0.0152509	4.04637e-05	0.914825
cg10247405	11	61281792	DKFZP434K028;C11orf9;C11orf9	NA	0.671019	0.671361	-0.00515942	0.113356	0.641466	0.646309	-0.00231037	0.489473
cg13501181	16	88643147	LOC100130015	N_Shelf	0.851574	0.852853	-0.00605926	0.113356	0.822705	0.821458	-0.0087539	0.0478997
cg07684809	3	72874756	NA	S_Shelf	0.881369	0.872254	-0.00404939	0.113359	0.877788	0.868704	-0.00288514	0.261079
cg06824006	2	4161455	NA	NA	0.813531	0.80867	-0.0050032	0.113362	0.806792	0.805319	0.000853309	0.786968
cg00900054	3	49002231	P4HTM;P4HTM	Island	0.0076258	0.00733696	-0.000290136	0.113365	0.0077702	0.00718509	-0.000457224	0.011856
cg25894939	15	81216224	NA	Island	0.00378709	0.0033868	-0.000264687	0.113367	0.00409608	0.00353003	-0.000348988	0.236414
cg21017752	20	42872801	RIMS4	Island	0.0134766	0.0140769	0.000389848	0.113367	0.0139158	0.0139051	-0.000179603	0.474004
cg24721350	1	149220337	ANXA9	NA	0.94258	0.946584	0.00173115	0.11337	0.944608	0.948188	0.00151557	0.154186
cg03121168	10	118377197	PNLIPRP2	Island	0.0842848	0.0725793	-0.00995606	0.113374	0.0823132	0.071816	-0.0100639	0.0982381
cg02173486	16	9093558	C16orf72	Island	0.0253773	0.0252171	-0.000649933	0.113375	0.0246502	0.0252711	0.000413839	0.353165
cg23437166	12	42232760	ADAMTS20	S_Shore	0.353368	0.35678	0.00807673	0.113376	0.36611	0.373959	0.0112911	0.0252522
cg04274844	20	13567336	TASP1	Island	0.0382504	0.0413027	0.00221292	0.113379	0.0420202	0.04042	-0.0019327	0.182929
cg21159993	5	125786708	GRAMD3;GRAMD3;GRAMD3;GRAMD3	N_Shore	0.00447897	0.00428937	-0.000166055	0.113379	0.00452418	0.00429918	-0.000131658	0.259871
cg20978380	6	91378522	NA	S_Shore	0.835041	0.842165	0.00484178	0.11338	0.828917	0.835417	0.00284977	0.341837
cg07679348	12	8070283	NA	NA	0.00790386	0.00756409	-0.000339996	0.113384	0.00891405	0.00837831	-0.00039295	0.119618
cg07059403	1	224662561	PARP1	Island	0.0164149	0.01605	-0.000729123	0.113384	0.0167493	0.0166171	-0.000357537	0.448092
cg06792847	6	7827942	TXNDC5;TXNDC5	NA	0.962253	0.959136	-0.00228913	0.113386	0.956777	0.957672	0.00135088	0.414242
cg10238603	3	142865787	NA	S_Shelf	0.933319	0.936541	0.00169403	0.113388	0.934976	0.936564	0.00022797	0.819932
cg14853771	17	6840246	ALOX12	Island	0.160389	0.172605	0.0122871	0.113389	0.167672	0.180605	0.00997315	0.193282
cg13575638	1	54334628	C1orf83	NA	0.434694	0.439537	0.01087	0.113389	0.455918	0.449055	-2.43216e-05	0.997189
cg07029397	8	31011315	PURG;PURG;WRN	NA	0.00368526	0.00351432	-0.000170396	0.113391	0.00381809	0.00352849	-0.000212204	0.0528959
cg19419279	19	11183739	DOCK6	S_Shelf	0.979797	0.979524	-0.000632524	0.113394	0.978722	0.979401	0.000237296	0.584651
cg05737718	4	186781656	SORBS2;SORBS2;SORBS2;SORBS2;SORBS2;SORBS2;SORBS2;SORBS2	N_Shore	0.956393	0.957415	0.0011779	0.113396	0.957729	0.958055	0.000238106	0.766686
cg25424299	10	43174882	NA	N_Shelf	0.882525	0.879398	-0.00362388	0.113399	0.873178	0.873239	-0.000968287	0.673156
cg09010852	5	178696025	ADAMTS2;ADAMTS2	NA	0.882596	0.891688	0.00693117	0.113402	0.887892	0.893905	0.0042337	0.304299
cg14528525	6	144328498	PLAGL1;PLAGL1;PLAGL1;PLAGL1;PLAGL1;PLAGL1;PLAGL1;PLAGL1	NA	0.69195	0.696545	0.00740635	0.113402	0.683609	0.695374	0.0162472	0.000580212
cg16146033	7	70886585	CALN1;CALN1	NA	0.829756	0.829822	-0.00437537	0.113405	0.81934	0.821909	-0.00249837	0.390786
cg13786089	2	33677866	FAM98A	Island	0.00381186	0.00332235	-0.000309878	0.113406	0.00396083	0.00331236	-0.000426025	0.12153
cg08069043	20	31055808	SPAG4L;SPAG4L	NA	0.95187	0.950252	-0.00139265	0.113406	0.948965	0.950281	0.00146383	0.0849943
cg04004882	14	102646216	C14orf73	NA	0.87433	0.879227	0.00338546	0.113409	0.879738	0.886591	0.00564776	0.00463332
cg11367354	2	50017236	NRXN1;NRXN1;NRXN1	NA	0.918466	0.911343	-0.00440008	0.113411	0.915477	0.911466	-0.000246643	0.933333
cg07177379	11	57192814	ZDHHC5	S_Shore	0.0106227	0.0101426	-0.000651476	0.113412	0.0110636	0.0101627	-0.000818689	0.0201132
cg07177569	6	147769983	NA	Island	0.976434	0.975235	-0.000700855	0.113413	0.975178	0.974563	-9.76052e-05	0.829624
cg20664061	1	159360683	DEDD;DEDD;DEDD	NA	0.922858	0.92144	-0.00210823	0.113415	0.922992	0.92327	-0.000416316	0.746393
cg20739919	13	111658919	NA	Island	0.953297	0.950274	-0.00370617	0.113416	0.951462	0.949218	-0.00304063	0.178439
cg03371447	2	11738313	NA	NA	0.913192	0.911629	-0.00322464	0.113417	0.902397	0.905957	0.00147442	0.477553
cg19578398	10	123724684	NSMCE4A;NSMCE4A;NSMCE4A;NSMCE4A	Island	0.00873443	0.00900157	0.000266318	0.113417	0.00891442	0.00888485	8.78086e-05	0.594196
cg02799712	2	36443387	CRIM1	NA	0.821242	0.821917	-0.00687844	0.113417	0.785289	0.79277	-0.00197261	0.666635
cg11135612	2	104827800	NA	Island	0.00465146	0.00413488	-0.000339421	0.113421	0.00493671	0.00426813	-0.000470916	0.140123
cg07200897	7	2561963	C7orf27	Island	0.0142363	0.0149164	0.000394158	0.113423	0.0146449	0.0143171	-0.000496628	0.0478732
cg13673563	17	14146181	HS3ST3B1	Island	0.00743715	0.00710642	-0.000338435	0.113425	0.00786562	0.00729656	-0.000311372	0.192837
cg01328892	10	99686039	CRTAC1	NA	0.991054	0.991794	0.000351296	0.113425	0.99075	0.991503	0.000366475	0.229795
cg07567724	10	134677314	NA	S_Shore	0.475532	0.481233	0.0101047	0.113432	0.496307	0.502341	0.00967938	0.141867
cg05090835	18	75598004	CTDP1;CTDP1	Island	0.966068	0.96388	-0.00172194	0.113433	0.963117	0.963834	0.000852503	0.451053
cg22467470	7	34141481	BMPER	NA	0.929509	0.932171	0.00165214	0.113435	0.92973	0.931846	0.00176714	0.11061
cg02243437	6	33970721	NA	NA	0.932507	0.932069	-0.00263876	0.113436	0.924651	0.925284	-0.00164807	0.378048
cg25576711	17	23669452	TMEM97	Island	0.0517234	0.0487544	-0.00224101	0.113439	0.0574423	0.055473	-0.000704853	0.635939
cg27634724	10	101078818	CNNM1	N_Shore	0.167336	0.172581	0.00476727	0.113441	0.159044	0.167149	0.0101036	0.000997216
cg24981593	20	33750477	ROMO1;NFS1	Island	0.00270732	0.00238882	-0.000209521	0.113443	0.00304009	0.00243271	-0.000443229	0.136511
cg14531530	10	134529266	NA	N_Shelf	0.594401	0.604146	0.0054763	0.113446	0.590981	0.601235	0.00561625	0.13518
cg25818813	10	7613619	NA	NA	0.970978	0.972465	0.00091254	0.113447	0.972546	0.973263	0.000205663	0.70604
cg15359249	1	42573674	FOXJ3	Island	0.0122193	0.0125726	0.000277916	0.113448	0.0123874	0.0123092	-0.000131991	0.454367
cg03775459	8	142289511	NA	N_Shore	0.914935	0.914576	-0.00227622	0.113453	0.917323	0.918259	-0.000124929	0.923656
cg09334331	12	115406675	NA	NA	0.958068	0.955373	-0.00189501	0.113455	0.956114	0.956278	0.000130122	0.913036
cg20128772	8	140780452	KCNK9	N_Shelf	0.959096	0.957861	-0.00123042	0.113456	0.958656	0.959727	0.00100763	0.241883
cg09866695	12	127318011	TMEM132C	Island	0.00423347	0.00376997	-0.000297593	0.113459	0.00450134	0.00375127	-0.00055125	0.0631914
cg19805311	20	3592300	GFRA4;GFRA4	S_Shelf	0.861379	0.852653	-0.00807835	0.113462	0.847186	0.85158	0.00560265	0.322658
cg07960084	1	148176172	MTMR11;MTMR11	NA	0.780119	0.781169	-0.00644494	0.113465	0.746717	0.752551	-0.00274342	0.490287
cg10583392	3	19310142	KCNH8	NA	0.967639	0.966599	-0.00128514	0.113465	0.966247	0.96663	0.000295794	0.693927
cg00510149	2	102744567	TMEM182	NA	0.86425	0.852214	-0.0112515	0.113469	0.849962	0.84829	-0.000489026	0.949817
cg05522774	6	166322689	LOC441177;C6orf176;C6orf176	S_Shore	0.0473945	0.0490295	0.00155968	0.113473	0.0505996	0.0495365	-0.00039765	0.677774
cg14926340	3	10158336	VHL;VHL;VHL;VHL	Island	0.0115325	0.0118457	0.000328626	0.113474	0.0115184	0.0116365	0.000178673	0.378557
cg11226708	17	40184819	DBF4B	NA	0.9458	0.944247	-0.0018152	0.113476	0.943936	0.943647	-0.000503504	0.678694
cg19625216	4	126252669	NA	NA	0.941589	0.939393	-0.00241384	0.113477	0.936516	0.937595	0.00137496	0.422883
cg25214789	5	142167501	ARHGAP26;ARHGAP26	NA	0.624762	0.614661	-0.00791195	0.113477	0.642455	0.635445	-0.00387508	0.448982
cg02427042	20	61173807	NA	N_Shore	0.0156923	0.0172069	0.000913765	0.113485	0.0172366	0.0165365	-0.000897261	0.0916465
cg00118317	3	178722625	NA	NA	0.910845	0.911024	-0.00404504	0.113488	0.893092	0.899283	0.000390748	0.894077
cg06926377	1	18298492	NA	NA	0.594274	0.600282	0.00445493	0.113492	0.603485	0.609804	0.0053247	0.0724797
cg00725162	16	4670411	MGRN1;MGRN1;MGRN1;MGRN1	Island	0.151784	0.143238	-0.00716402	0.113493	0.155605	0.134931	-0.0165677	7.36867e-05
cg17255085	20	61649677	SRMS	S_Shore	0.292072	0.303273	0.00704388	0.113494	0.275454	0.293822	0.0117452	0.00780063
cg21121138	9	118489411	ASTN2;TRIM32;TRIM32;ASTN2;ASTN2;TRIM32;ASTN2;TRIM32	Island	0.0133508	0.0138814	0.000480651	0.113495	0.0137297	0.013408	-0.000358327	0.185309
cg02713138	3	9907679	JAGN1	Island	0.00588757	0.0056675	-0.000277183	0.113499	0.00584356	0.00571002	-0.000135557	0.414048
cg08718695	22	17498202	DGCR14;TSSK2	N_Shore	0.844416	0.845827	-0.00548096	0.1135	NA	NA	NA	NA
cg10032387	2	11676042	GREB1	Island	0.934624	0.93352	-0.0028426	0.1135	0.930596	0.932869	5.75652e-05	0.974829
cg13002809	7	63326427	ZNF679;ZNF679	NA	0.948417	0.950304	0.00186381	0.113506	0.947111	0.948921	0.00201947	0.10849
cg01249360	3	195835529	TMEM44;TMEM44;TMEM44;TMEM44	Island	0.00350431	0.00311344	-0.000240811	0.113513	0.00381919	0.00326157	-0.000360662	0.198103
cg21449520	19	12797491	RTBDN;RTBDN	N_Shore	0.00898964	0.00944164	0.000306751	0.113514	0.00941031	0.00947658	3.51454e-05	0.855818
cg07838495	12	123355049	FAM101A	S_Shore	0.972629	0.971193	-0.0012628	0.113514	0.971598	0.971437	8.78938e-06	0.990888
cg06763054	5	60768890	ZSWIM6	NA	0.775348	0.776986	-0.00731653	0.113515	0.740928	0.74748	-0.00300183	0.5389
cg08165578	11	733738	NA	N_Shelf	0.963451	0.959486	-0.00380024	0.113517	0.961293	0.959419	-0.00167313	0.494798
cg12121166	14	23855150	LTB4R;LTB4R	Island	0.726645	0.73775	0.00667037	0.11352	0.703824	0.719037	0.00911286	0.0397042
cg03267502	2	233926464	DGKD	NA	0.970556	0.968079	-0.00217701	0.11352	0.967858	0.967697	0.000429419	0.772525
cg00278547	3	49370307	GPX1;GPX1;GPX1	Island	0.0129384	0.0126464	-0.000486919	0.11352	0.0139305	0.013083	-0.000798207	0.0267229
cg01407341	2	43308550	ZFP36L2;LOC100129726	S_Shore	0.021827	0.0210713	-0.000676983	0.113521	0.0237898	0.0234571	1.23222e-05	0.981923
cg12098623	14	69303593	SFRS5;LOC100289511;SFRS5;SFRS5;SFRS5	Island	0.00749057	0.00668857	-0.000829558	0.113522	0.00811282	0.00655695	-0.00144123	0.0126524
cg02249841	7	65755835	NA	N_Shore	0.92305	0.918867	-0.00445436	0.113523	0.916811	0.916396	-0.000887085	0.756428
cg08118159	6	99382112	NA	N_Shore	0.157183	0.159696	0.00238979	0.113524	0.178785	0.183105	0.00470079	0.00510707
cg21347353	17	29932110	TMEM132E;TMEM132E	Island	0.0465148	0.0455526	-0.00117209	0.113526	0.045072	0.045419	0.000118675	0.865025
cg12330998	7	63999755	ZNF273;ZNF273	NA	0.94879	0.945483	-0.00234927	0.113529	0.946763	0.947407	0.00148568	0.27376
cg23925022	14	72661910	NA	NA	0.807704	0.807839	-0.00553044	0.11353	0.788707	0.795192	-0.000834195	0.825858
cg07177681	4	12269121	NA	NA	0.950735	0.943454	-0.00451353	0.113531	0.947934	0.945286	-0.000488753	0.860051
cg19354091	5	171659009	NA	S_Shelf	0.840133	0.840683	-0.00539601	0.113531	0.814787	0.821465	-0.00023747	0.946183
cg10808710	5	89320085	NA	NA	0.916657	0.910923	-0.00534491	0.113531	0.904365	0.903141	-0.00167743	0.640144
cg01685521	17	45994238	CACNA1G;CACNA1G;CACNA1G;CACNA1G;CACNA1G;CACNA1G;CACNA1G;CACNA1G;CACNA1G;CACNA1G;CACNA1G;CACNA1G;CACNA1G;CACNA1G;CACNA1G	Island	0.00489096	0.00443185	-0.000306041	0.113532	0.00526886	0.00450348	-0.000603022	0.090178
cg20899354	13	33148922	NA	NA	0.0157746	0.0150382	-0.000816924	0.113532	0.0159119	0.0145909	-0.00122673	0.00762902
cg08785317	4	157932597	PDGFC	NA	0.962582	0.959018	-0.00233	0.113535	0.959852	0.959142	6.09278e-05	0.968451
cg07062476	12	112107853	C12orf52;DDX54;DDX54	Island	0.00561237	0.00508549	-0.000384505	0.113539	0.00601533	0.00524827	-0.000511081	0.139576
cg09851765	15	75011642	RCN2	S_Shore	0.00939854	0.00889847	-0.000365327	0.113541	0.00986686	0.00892871	-0.000688884	0.00361468
cg24064639	1	111690242	C1orf88	N_Shore	0.0117337	0.0108482	-0.000509647	0.113543	0.0135207	0.01199	-0.000937882	0.0996079
cg10298855	8	92122239	TMEM55A;TMEM55A	NA	0.017276	0.0158139	-0.000760817	0.113545	0.0181513	0.016588	-0.000875838	0.167729
cg08106339	7	17946796	SNX13	Island	0.00698934	0.00629665	-0.000401865	0.113546	0.0073606	0.00629976	-0.000810674	0.0353444
cg21152981	14	56116162	C14orf101	N_Shore	0.017148	0.0187025	0.000872082	0.113546	0.018962	0.0183385	-0.00109186	0.0650318
cg24076399	16	1310560	UBE2I;UBE2I;UBE2I;UBE2I	S_Shore	0.954159	0.952711	-0.00165578	0.113546	0.950871	0.951752	-0.000227148	0.845082
cg11843238	3	134239681	TMEM108;TMEM108	Island	0.0197153	0.0204957	0.000592313	0.113546	0.0197467	0.020105	0.000310564	0.365705
cg18491230	10	88272015	WAPAL	Island	0.0202863	0.0183109	-0.000895727	0.113548	0.0207401	0.0186132	-0.00138464	0.0570983
cg24191176	19	49466626	ZNF233	NA	0.967422	0.96451	-0.0019406	0.11355	0.964741	0.964675	0.000465954	0.704028
cg01512840	9	114692847	SLC46A2;SLC46A2	Island	0.00649036	0.0052388	-0.00112691	0.11355	0.00693522	0.00561921	-0.00112183	0.0789163
cg03871468	1	183206129	FAM129A	N_Shelf	0.946219	0.941962	-0.00278132	0.113554	0.943461	0.943832	0.00175371	0.291402
cg09018739	10	121255577	RGS10;RGS10	NA	0.768585	0.760064	-0.00739986	0.11356	0.777553	0.762784	-0.0137373	0.00251249
cg25604984	13	76400559	BTF3L1	NA	0.954811	0.950498	-0.00308319	0.113562	0.952093	0.950226	-0.000864242	0.630816
cg20387712	10	3815031	KLF6;KLF6;KLF6;KLF6	N_Shore	0.00516959	0.00474311	-0.000388022	0.113562	0.00593032	0.00525905	-0.000413222	0.149057
cg25341963	8	37814208	GPR124	N_Shelf	0.924178	0.926322	0.0015351	0.113565	0.923084	0.924739	0.000882831	0.373685
cg19865770	10	124124970	PLEKHA1	S_Shore	0.0181814	0.01806	-0.000655144	0.113571	0.0188855	0.018575	-0.000741965	0.0674543
cg26882424	1	6467759	PLEKHG5;PLEKHG5;PLEKHG5;PLEKHG5;PLEKHG5	Island	0.0264079	0.0270954	0.000747981	0.113571	0.0269314	0.0276523	0.00143456	0.00391675
cg26035522	2	25420244	DNMT3A;DNMT3A	S_Shore	0.958397	0.957355	-0.00233297	0.113572	0.954287	0.951516	-0.00469788	0.00222316
cg18288069	16	67130692	ZFP90	Island	0.00581653	0.00520431	-0.000375287	0.113574	0.00615489	0.00524551	-0.000618636	0.106598
cg20714462	2	1822046	MYT1L	Island	0.78082	0.786753	0.00434205	0.113575	0.778689	0.780882	-0.000650344	0.812505
cg09177194	6	64792827	EYS	NA	0.970844	0.96915	-0.00148022	0.113577	0.968681	0.968478	-0.000114234	0.906515
cg00717297	7	1036637	C7orf50;C7orf50;C7orf50	S_Shore	0.964654	0.965338	0.00071214	0.113583	0.964685	0.965463	0.000779	0.0860612
cg02002391	8	11339653	FAM167A	NA	0.959047	0.958668	-0.00129765	0.113586	0.957429	0.958469	0.000589557	0.462871
cg12281657	3	100103547	DCBLD2	Island	0.0120077	0.0127371	0.000404476	0.113589	0.0125092	0.0123918	-0.000251931	0.329162
cg09633129	7	121439260	PTPRZ1	NA	0.94571	0.947477	0.0015796	0.11359	0.948543	0.949268	0.000867411	0.322491
cg26202358	1	18308287	IGSF21	Island	0.0115494	0.0111134	-0.000485997	0.113594	0.0117408	0.0109879	-0.000663392	0.0529791
cg13390004	2	200177271	NA	S_Shore	0.718372	0.711075	-0.0152886	0.113596	0.70455	0.69603	-0.0167795	0.0656545
cg20632462	6	136269272	PDE7B	NA	0.896995	0.896408	-0.00445455	0.113596	0.879181	0.878582	-0.00504735	0.137687
cg06365843	12	6450113	VAMP1;VAMP1;VAMP1	Island	0.0225487	0.0234687	0.00081481	0.113597	0.0231293	0.0234454	-0.000211605	0.719134
cg07064711	11	128688400	NA	NA	0.930628	0.93023	-0.00373061	0.113597	0.929004	0.926304	-0.00633432	0.00733891
cg03859846	3	37010209	MLH1;MLH1;MLH1;EPM2AIP1;MLH1	Island	0.004039	0.00367887	-0.000277752	0.113601	0.00421794	0.00375395	-0.000361158	0.201366
cg10387551	15	87919628	C15orf42	N_Shore	0.00807894	0.00774484	-0.000334434	0.113603	0.0086008	0.00801152	-0.000405307	0.0987946
cg03740221	5	2015501	NA	NA	0.519607	0.504754	-0.0112363	0.113604	0.52162	0.503982	-0.0121892	0.0864262
cg14772050	8	1784083	ARHGEF10	N_Shore	0.944318	0.939249	-0.00351914	0.113608	0.940522	0.939849	0.00139209	0.536686
cg12785353	19	62614635	ZNF17	Island	0.0231899	0.0244615	0.000804581	0.11361	0.0240734	0.0246031	0.000489731	0.320438
cg22109841	7	29484723	CHN2;CHN2	NA	0.962218	0.963542	0.000949772	0.113611	0.962888	0.963343	0.000443473	0.494422
cg00328593	1	243201333	EFCAB2;EFCAB2;EFCAB2;EFCAB2;EFCAB2	Island	0.00844286	0.00794171	-0.000388358	0.113612	0.0090943	0.00850051	-0.000345195	0.172339
cg03908904	1	51216580	NA	Island	0.0103019	0.0107067	0.000332041	0.113613	0.0105942	0.0104907	-0.000119722	0.587555
cg25931671	13	112662316	NA	NA	0.945583	0.949403	0.00224144	0.113613	0.943755	0.945011	-0.000429711	0.727046
cg00783363	15	64373057	DIS3L;DIS3L	Island	0.00407532	0.00368667	-0.000227251	0.113617	0.00437635	0.00373843	-0.000431904	0.182228
cg18047961	14	103908115	NA	NA	0.579728	0.579557	-0.00626056	0.11362	0.54937	0.556527	-0.000352052	0.931824
cg09452483	3	130468471	COPG	NA	0.0234956	0.0229362	-0.000803966	0.113623	0.024245	0.0240337	-0.000177277	0.743312
cg18147215	1	157404841	NA	N_Shelf	0.869013	0.867268	-0.00360361	0.113623	0.861002	0.861438	-0.00173292	0.43675
cg00090767	22	43272930	LDOC1L	S_Shore	0.00349489	0.00307715	-0.000250571	0.113625	0.00374794	0.00318425	-0.00036537	0.203013
cg23204612	1	163472130	LMX1A	Island	0.283871	0.303842	0.0141669	0.113626	0.282889	0.287483	-0.0122053	0.169123
cg18779695	8	145307398	HEATR7A;HEATR7A;HEATR7A	Island	0.976299	0.978246	0.000868894	0.113628	0.975993	0.977704	0.000960291	0.160817
cg07447431	8	38082077	ASH2L;ASH2L	Island	0.00405047	0.00366374	-0.000297738	0.113628	0.00447635	0.003849	-0.000429241	0.246993
cg11638966	19	52214836	NPAS1	Island	0.013409	0.0125682	-0.000626934	0.113629	0.0139989	0.0125583	-0.0012262	0.0118371
cg14618312	10	44795134	C10orf10;RASSF4	NA	0.962502	0.961246	-0.00112145	0.11363	0.960693	0.96118	0.000563808	0.415177
cg19029205	8	12713344	LOC340357	NA	0.940356	0.939501	-0.00160927	0.113632	0.940758	0.939659	-0.00167911	0.108037
cg03463948	17	3547105	P2RX5;P2RX5;P2RX5	S_Shore	0.60193	0.60895	0.00387782	0.113633	0.608881	0.61446	0.00288967	0.243931
cg20386705	9	71565419	PTAR1	S_Shore	0.968429	0.965876	-0.00201175	0.113634	0.967516	0.966295	-0.000917704	0.479867
cg14269525	1	203558414	NUAK2	S_Shore	0.96641	0.965819	-0.000911008	0.113634	0.965126	0.964954	-0.000438396	0.479173
cg06700521	11	358902	B4GALNT4	NA	0.0402756	0.0372604	-0.00449711	0.113638	0.0415886	0.0393038	-0.0028102	0.330946
cg26000393	2	55142702	NA	NA	0.956362	0.959583	0.00139427	0.113639	0.955514	0.957917	0.00146257	0.14698
cg20738719	14	76537144	NA	NA	0.64458	0.652317	0.00721863	0.11364	0.664354	0.667772	0.00443172	0.315552
cg00966749	13	27088504	LNX2	N_Shelf	0.967236	0.966871	-0.00123228	0.113643	0.965915	0.965961	-0.000686861	0.389891
cg00054248	17	6620206	FBXO39	Island	0.00555613	0.00497827	-0.000404612	0.113646	0.00569469	0.00499242	-0.00046286	0.162924
cg18679856	20	5840091	CHGB;CHGB	Island	0.112936	0.114568	0.00309053	0.113648	0.116372	0.11377	-0.00248856	0.201794
cg24171555	2	128334371	NA	S_Shore	0.881631	0.88009	-0.00439992	0.113648	0.87037	0.872816	-0.000572474	0.857612
cg06236061	19	15079329	SYDE1	Island	0.00750564	0.00694154	-0.000419255	0.113649	0.00803096	0.00706836	-0.000700493	0.0973874
cg07303577	17	8589953	CCDC42;CCDC42	Island	0.00509786	0.00464442	-0.000298211	0.113649	0.00563791	0.00485498	-0.00054313	0.137508
cg04775889	19	18176027	RAB3A	Island	0.0183772	0.0188849	0.000492701	0.113649	0.0187768	0.0184968	-0.00036277	0.196714
cg21925296	2	218125057	DIRC3	NA	0.948646	0.950509	0.0013456	0.113653	0.949492	0.950508	0.000900534	0.266705
cg12690127	1	6537174	TAS1R1;TAS1R1;NOL9;TAS1R1;TAS1R1;NOL9	Island	0.0053193	0.00479184	-0.000320808	0.113655	0.0057666	0.00501264	-0.000504267	0.173259
cg02161262	7	133269581	EXOC4	NA	0.90037	0.89996	-0.00365875	0.113659	0.891807	0.891073	-0.00539635	0.0361062
cg04640197	15	41261030	TMEM62	N_Shelf	0.962232	0.960539	-0.00147668	0.113661	0.960681	0.95978	-0.000583129	0.54828
cg15420387	16	86794301	NA	N_Shore	0.971465	0.972472	0.000688188	0.113664	0.97104	0.971819	0.000493896	0.256122
cg15563450	14	49389353	SDCCAG1	Island	0.0121578	0.0116638	-0.000702992	0.113668	0.0142621	0.0135356	-0.000490596	0.328273
cg25994883	3	49915357	MST1R	Island	0.72752	0.727111	-0.00758351	0.113674	0.691822	0.692545	-0.00653477	0.200487
cg19981151	22	17546691	SLC25A1	Island	0.0192915	0.0201759	0.00083435	0.113675	0.0190012	0.0197112	0.000593758	0.220592
cg01818579	19	19146099	LOC729991-MEF2B;LOC729991-MEF2B;LOC729991-MEF2B	S_Shelf	0.930011	0.930972	-0.00225619	0.113676	0.922608	0.923051	-0.00254376	0.124978
cg25430192	3	46769158	NA	S_Shore	0.966492	0.967805	0.000910843	0.113678	0.967295	0.967457	-0.00035823	0.559012
cg10388316	11	31792910	PAX6	Island	0.0123524	0.0119017	-0.000521171	0.11368	0.013795	0.0116028	-0.00195553	0.0211251
cg00744229	7	44107827	NA	NA	0.935071	0.936653	0.00144539	0.113681	0.935254	0.935597	-7.80554e-05	0.930148
cg06390606	10	102278867	NDUFB8	N_Shore	0.0367845	0.0375684	0.00114538	0.113683	0.0376965	0.0375188	0.00141337	0.0615728
cg07096206	21	37004969	SIM2;SIM2	S_Shore	0.204675	0.208238	0.00755015	0.113684	0.235749	0.235283	0.00569109	0.246212
cg10173675	17	75623750	CCDC40;TBC1D16	Island	0.0123398	0.0114503	-0.000525233	0.113684	0.013035	0.011472	-0.00123885	0.0164284
cg08325813	4	93322795	NA	Island	0.953668	0.954804	0.00152385	0.113686	0.952233	0.952957	0.00159085	0.11827
cg07319459	21	45885870	NA	N_Shore	0.944655	0.944126	-0.00215643	0.113687	0.944892	0.944415	-0.00211532	0.101698
cg12560479	7	139744547	SLC37A3;SLC37A3	Island	0.0292908	0.0279683	-0.00161878	0.113687	0.03029	0.0280851	-0.00194784	0.0554933
cg00065726	5	92932434	FLJ42709;FLJ42709;FLJ42709	Island	0.0282088	0.0295859	0.00161302	0.113688	0.046797	0.0434219	-0.00207834	0.124706
cg25646005	16	29986622	ALDOA;ALDOA;ALDOA;ALDOA	S_Shore	0.79498	0.794414	-0.00814583	0.113695	0.755649	0.75895	-0.00721171	0.189234
cg23921342	2	118487808	CCDC93	Island	0.0168663	0.015825	-0.000659923	0.113697	0.0172078	0.0164978	-0.000130746	0.771349
cg13628325	1	176329470	LOC100302401;RASAL2	Island	0.0259484	0.0265858	0.000899279	0.113697	0.0272366	0.0270585	-0.000336561	0.601852
cg01823161	18	51406061	TCF4;TCF4	N_Shore	0.0112105	0.0108053	-0.000434876	0.113697	0.0117395	0.0110161	-0.000600471	0.0478849
cg11413142	19	8701459	OR2Z1	NA	0.970565	0.968185	-0.00178941	0.113698	0.96924	0.968365	-0.000489945	0.681519
cg10855265	8	82187035	PAG1	Island	0.00368907	0.00329717	-0.00024324	0.113704	0.00403073	0.00339772	-0.000441836	0.160311
cg01526189	6	65287645	EYS	NA	0.965971	0.962316	-0.00257599	0.113707	0.962837	0.960446	-0.00157697	0.359596
cg16522557	20	10362952	C20orf94;MKKS	Island	0.00675482	0.00610049	-0.000440034	0.113711	0.00729465	0.00634988	-0.000670955	0.0940461
cg04305673	12	84198049	ALX1	Island	0.0106468	0.00966794	-0.000482364	0.113715	0.0113971	0.00984413	-0.00103515	0.0449254
cg10282162	19	51939936	FKRP;STRN4;STRN4;FKRP	N_Shore	0.921781	0.925869	0.00344751	0.113717	0.919239	0.920794	0.00056021	0.782373
cg02991558	17	35066895	STARD3;STARD3;STARD3	NA	0.957078	0.958635	0.00107593	0.113717	0.957004	0.956247	-0.00125511	0.0806794
cg17553389	20	48981604	ADNP;ADNP	Island	0.00511527	0.00466713	-0.000281211	0.113719	0.00549394	0.00484519	-0.000374627	0.315949
cg05049335	8	90838638	RIPK2	N_Shore	0.00729162	0.00704216	-0.000311341	0.113719	0.0079356	0.00732225	-0.000403287	0.0339253
cg09672440	16	8956486	USP7	S_Shore	0.851336	0.857584	0.00356258	0.113724	0.844757	0.850677	0.00336137	0.173397
cg02982237	1	210755584	NA	S_Shore	0.701765	0.697773	-0.00693295	0.113732	0.699358	0.693066	-0.00543212	0.265195
cg11646638	2	136005287	R3HDM1;ZRANB3	N_Shore	0.00688278	0.00657154	-0.000399043	0.113733	0.00738583	0.0066261	-0.00073807	0.00184484
cg14011845	5	2761678	NA	NA	0.798266	0.80265	0.00312715	0.113733	0.798268	0.79846	-0.000854198	0.712514
cg08369217	3	14505360	SLC6A6;SLC6A6	NA	0.828745	0.827267	-0.00638228	0.113736	NA	NA	NA	NA
cg06202053	2	27740913	SUPT7L;SLC4A1AP	Island	0.254104	0.246432	-0.00695032	0.113736	0.253124	0.249639	-0.00320971	0.447546
cg03552937	5	60799829	ZSWIM6	NA	0.862021	0.857792	-0.00494143	0.113739	0.848588	0.847129	-0.00393501	0.24857
cg05109266	20	41789713	GTSF1L;GTSF1L	NA	0.95639	0.954001	-0.00173648	0.113739	0.951463	0.951936	0.000902485	0.460374
cg00367659	20	30259497	PLAGL2;POFUT1;POFUT1	Island	0.00884234	0.00854971	-0.000329184	0.113739	0.00925811	0.00898658	-0.000208933	0.357581
cg00245613	3	130545780	NA	Island	0.0254757	0.0275589	0.00137115	0.113741	0.0264633	0.0274154	0.000473571	0.577503
cg10804678	7	65947527	LOC729156	S_Shore	0.0102533	0.00991949	-0.000354976	0.113743	0.0101478	0.00999227	-0.000112796	0.588972
cg18322510	2	95104089	NA	N_Shelf	0.50347	0.508937	0.00791097	0.113743	0.545058	0.544778	0.00321902	0.523178
cg01825806	12	131711421	POLE	NA	0.918471	0.920618	0.00139256	0.113744	0.921142	0.921178	-0.000280315	0.757932
cg01783362	11	86321603	NA	NA	0.969174	0.966661	-0.00170785	0.113745	0.966184	0.966454	0.000848691	0.465594
cg08285383	9	95046354	WNK2	N_Shelf	0.930948	0.93359	0.00175842	0.113745	0.931707	0.931591	-0.000965826	0.386498
cg00108282	6	31805700	DDAH2	Island	0.00983237	0.0105014	0.000389469	0.113746	0.010401	0.0100442	-0.000424358	0.0900356
cg22161874	11	15917086	NA	S_Shore	0.962462	0.959736	-0.00165729	0.113748	0.960873	0.960122	0.000161376	0.875773
cg10125317	2	120275545	PTPN4	NA	0.958018	0.954108	-0.0028731	0.113754	0.95647	0.954757	-0.00101319	0.566043
cg22437074	3	32415428	CMTM7;CMTM7	N_Shelf	0.934527	0.933112	-0.00208888	0.113759	0.935368	0.936592	0.00109144	0.256411
cg00540400	19	53708622	LMTK3	Island	0.00457535	0.00408507	-0.000284683	0.113759	0.00487454	0.0041457	-0.000497937	0.132574
cg02471194	6	166756781	RPS6KA2;RPS6KA2	NA	0.970801	0.97449	0.00393207	0.11376	0.969266	0.973429	0.00389442	0.115401
cg12984636	1	44593415	ERI3;ERI3	Island	0.00979717	0.0102059	0.00029096	0.113762	0.00994511	0.0100041	2.38903e-05	0.898302
cg10569493	16	4244225	NA	Island	0.0157763	0.0150982	-0.000735814	0.113763	0.0163646	0.0147817	-0.00128569	0.0133875
cg23676784	13	112999298	LAMP1	Island	0.0149099	0.0140073	-0.00104262	0.113764	0.0164867	0.0148176	-0.00156355	0.0156183
cg08443635	2	39039285	LOC100271715	N_Shore	0.969107	0.967162	-0.00172978	0.113765	0.966835	0.967793	0.00102643	0.35412
cg02701137	4	89963454	FAM13A;FAM13A	NA	0.0201867	0.0196573	-0.000586578	0.113766	0.0200502	0.0197312	-0.000244451	0.510025
cg03774708	17	32022464	DHRS11;DHRS11	Island	0.023395	0.0238582	0.000735513	0.113767	0.0237993	0.0232724	-7.8279e-05	0.85973
cg12158889	12	131875722	GOLGA3	Island	0.986017	0.987083	0.000607073	0.113767	0.985263	0.986758	0.00100736	0.0214467
cg08844894	2	14690182	FAM84A	Island	0.0132563	0.0138725	0.000442945	0.113768	0.0132467	0.0132599	-4.90827e-05	0.80866
cg23234799	14	60046651	SIX6	Island	0.0507117	0.0489894	-0.00143678	0.11377	0.0552783	0.0544652	-0.000935295	0.35907
cg04235837	19	54313458	PPFIA3;LIN7B	N_Shore	0.0383686	0.0361854	-0.00161347	0.113772	0.037815	0.0362132	-0.00101563	0.328139
cg05403555	1	176778764	C1orf220;C1orf220	Island	0.0046632	0.0045011	-0.000185944	0.113774	0.00476488	0.00454434	-0.000226143	0.0565628
cg07984515	8	124622781	FBXO32	Island	0.00451362	0.00403115	-0.000290842	0.113775	0.00480852	0.0041637	-0.000430957	0.172051
cg27316993	2	63921423	UGP2;UGP2	Island	0.00677282	0.00666262	-0.000320234	0.113782	0.00659626	0.00661622	-2.40384e-05	0.905909
cg08903019	11	35586738	NA	NA	0.967591	0.964858	-0.00167078	0.113782	0.965361	0.964687	0.000257353	0.807637
cg25515063	19	45912785	ADCK4;ADCK4	Island	0.012843	0.0122626	-0.000688889	0.113783	0.0134541	0.0122231	-0.00115412	0.00880674
cg17456994	7	36158894	EEPD1	N_Shore	0.0255603	0.0276829	0.00109557	0.113784	0.0268144	0.0273878	8.43828e-05	0.896111
cg17928147	17	37743247	STAT3;STAT3;STAT3	NA	0.297032	0.301389	0.00976421	0.113784	0.345418	0.333725	-0.00568361	0.33836
cg05959577	5	115885037	SEMA6A	NA	0.909454	0.909255	-0.00346912	0.113785	0.892263	0.8966	3.43619e-05	0.988776
cg16457786	5	96064104	CAST;CAST;CAST;CAST;CAST;CAST;CAST;CAST;CAST;CAST	Island	0.00489889	0.00450553	-0.000268289	0.113787	0.00531636	0.00467822	-0.000400336	0.25318
cg10268230	15	57452523	MYO1E	S_Shore	0.0231454	0.0221622	-0.000698123	0.113787	0.0228084	0.0219275	-0.000265613	0.543089
cg17307196	9	4289768	GLIS3;GLIS3	Island	0.0155836	0.0150474	-0.000628923	0.11379	0.0163121	0.0186935	0.00332814	0.140776
cg16449051	1	233257739	NA	NA	0.974232	0.974845	0.000664105	0.11379	0.974105	0.974309	0.000188942	0.662123
cg09819222	4	109761037	RPL34;LOC285456;RPL34	NA	0.0281712	0.0301313	0.00104547	0.11379	0.0289465	0.0293458	0.000196001	0.776158
ch.4.15214191R	21	39745550	SH3BGR;SH3BGR	NA	0.737292	0.735924	-0.0066986	0.113796	0.71526	0.715878	-0.00559016	0.184069
cg00807464	1	158846930	SLAMF1	NA	0.936353	0.93282	-0.00310131	0.113797	0.932081	0.932959	0.00207618	0.265501
cg10680051	19	46550999	TGFB1;TGFB1	Island	0.00665865	0.00641582	-0.00035765	0.113798	0.00715791	0.00661275	-0.000495988	0.0353068
cg01155847	5	115202900	ATG12	N_Shelf	0.475288	0.469406	-0.010555	0.113802	0.452903	0.455725	-0.00112289	0.863758
cg23681017	17	76983853	NA	Island	0.00449222	0.00403016	-0.000306858	0.113802	0.00486526	0.00423492	-0.000415989	0.186353
cg01240444	10	52503908	PRKG1;PRKG1	Island	0.00673654	0.00631105	-0.000352474	0.113802	0.00716647	0.00631966	-0.000714856	0.0663427
cg16628183	18	27925795	RNF138;RNF138	Island	0.00481438	0.00438776	-0.0003155	0.113803	0.00510178	0.00450001	-0.000484057	0.143468
cg25474507	5	427093	AHRR	Island	0.0138127	0.0123717	-0.000847967	0.113805	0.0145333	0.0128102	-0.00118707	0.0707779
cg02717437	19	15142607	NOTCH3	S_Shore	0.930043	0.929037	-0.00183891	0.113806	0.929885	0.928241	-0.00244503	0.0413693
cg15564240	13	41509077	NA	N_Shelf	0.946073	0.947639	0.00133922	0.113807	0.9472	0.945565	-0.00106053	0.221409
cg25411725	1	182490693	NA	NA	0.929127	0.923441	-0.00380046	0.113808	0.922885	0.923473	0.00207038	0.419952
cg11700415	1	158362623	ATP1A2	NA	0.977948	0.976898	-0.000997937	0.113809	0.976649	0.976934	0.000294247	0.651595
cg24319651	20	29655674	ID1;ID1	Island	0.0040229	0.00362585	-0.000242159	0.11381	0.00435129	0.00378662	-0.000340342	0.231099
cg14884741	2	55775367	PNPT1	S_Shore	0.920431	0.923829	0.00433079	0.11381	0.915971	0.921882	0.00599839	0.0341115
cg19846622	11	62310643	TMEM179B;TAF6L	Island	0.0151326	0.0149658	-0.000586312	0.113812	0.015686	0.0151775	-0.000471278	0.207586
cg15457731	1	159390780	UFC1	NA	0.00346857	0.00334666	-0.000135533	0.113812	0.00356445	0.0033588	-0.000157541	0.0737774
cg15739835	11	3138302	OSBPL5;OSBPL5;OSBPL5	Island	0.00589689	0.00518683	-0.000406753	0.113819	0.00635357	0.00534992	-0.000593517	0.114692
cg01191920	2	234441819	MSL3L2	Island	0.0156511	0.0171589	0.00147546	0.113821	0.0172947	0.0180358	0.000770101	0.416434
cg26659805	20	2800292	PTPRA	N_Shore	0.434015	0.441902	0.00797099	0.113822	0.436328	0.443503	0.00596272	0.236973
cg09313046	7	36090930	NA	NA	0.931238	0.934055	0.0014853	0.113822	0.932095	0.933737	0.00121157	0.228676
cg08884368	2	58188512	VRK2;VRK2;VRK2;VRK2;VRK2;VRK2	NA	0.0594837	0.0602311	0.0046953	0.113824	0.0699854	0.0699872	0.00343556	0.268798
cg23151862	1	53321116	PODN	S_Shelf	0.924478	0.926957	0.0015018	0.113826	0.923634	0.926046	0.00144736	0.125012
cg14040634	2	231742873	PSMD1	NA	0.942871	0.939645	-0.00250686	0.113828	0.943629	0.946793	0.00355154	0.011554
cg12451099	22	38100302	SYNGR1;SYNGR1;SYNGR1	Island	0.757286	0.756267	-0.00453952	0.113831	0.743777	0.747434	-0.000817542	0.775386
cg19649746	3	63825318	ATXN7;THOC7;ATXN7;ATXN7;ATXN7	Island	0.00292863	0.00259044	-0.000225712	0.113832	0.00315918	0.00261661	-0.000398544	0.144076
cg04648143	10	94343311	KIF11	S_Shore	0.00516394	0.00496835	-0.000193824	0.113837	0.00543877	0.00503535	-0.000314155	0.0106784
cg26557404	7	55040742	NA	Island	0.60715	0.600317	-0.00957384	0.113839	0.618625	0.607206	-0.0133237	0.0240222
cg20185609	1	26484040	UBXN11;UBXN11;UBXN11	NA	0.00773275	0.00595924	-0.00161215	0.11384	0.00812625	0.00609571	-0.00172072	0.0842947
cg10707788	5	139662959	PFDN1	NA	0.0158197	0.0165442	0.000526715	0.113841	0.0163174	0.0164473	0.000124045	0.709982
cg00670253	5	245529	LRRC14B	Island	0.940003	0.941365	0.00130673	0.113841	0.939344	0.939616	0.000215493	0.798482
cg23825830	5	57014343	NA	NA	0.961187	0.959125	-0.00225045	0.113844	0.960537	0.95894	-0.00168268	0.221901
cg01104198	20	30330162	KIF3B	S_Shore	0.927788	0.924099	-0.0031729	0.113848	0.92777	0.926773	-0.000628655	0.735091
cg02806352	1	5728	WASH5P	NA	0.852301	0.857842	0.00435442	0.113851	0.847805	0.855421	0.00675899	0.0150147
cg01854459	3	189354530	LPP	Island	0.227784	0.220537	-0.00319309	0.113855	0.229232	0.221523	-0.00533761	0.00926822
cg27442164	22	30356779	PISD	Island	0.00941516	0.00923094	-0.000335519	0.113856	0.0100596	0.00936194	-0.000731946	0.00282591
cg14546712	4	103901141	MANBA;MANBA	Island	0.0033975	0.00306049	-0.000205736	0.113857	0.00374986	0.0031335	-0.000445251	0.162771
cg24493811	7	1510859	INTS1	Island	0.0101748	0.00988251	-0.000370308	0.11386	0.0104602	0.0101956	-0.000160013	0.541552
cg10596361	5	122545905	PRDM6	NA	0.800389	0.801319	-0.00565901	0.113861	0.766235	0.780708	0.00756272	0.0430124
cg14957547	12	131630749	FBRSL1	NA	0.960111	0.963878	0.00335789	0.113862	0.96224	0.963835	0.0015249	0.458794
cg24652379	18	74371955	NA	NA	0.975347	0.974278	-0.000989584	0.113862	0.974244	0.974113	-6.0524e-05	0.924829
cg19154438	3	141337949	CLSTN2	NA	0.940299	0.941695	0.0014904	0.113867	0.940687	0.939915	-0.00109912	0.25296
cg08300164	6	128883454	PTPRK;PTPRK;PTPRK;PTPRK	Island	0.0111448	0.0109522	-0.0003665	0.113868	0.0109644	0.0109222	1.14761e-05	0.961602
cg17765885	19	56696442	SIGLEC12;SIGLEC12	NA	0.478532	0.473142	-0.00515685	0.113873	0.489181	0.487412	-1.36291e-05	0.996709
cg01543173	19	12761860	JUNB	Island	0.0176271	0.0180817	0.000522517	0.113873	0.0180593	0.0180527	-0.000193342	0.549429
cg11306119	1	218512664	RAB3GAP2	S_Shore	0.0123173	0.0117906	-0.000494326	0.113873	0.0125341	0.0118489	-0.000568025	0.0806121
cg15102070	17	17931882	DRG2	Island	0.00290172	0.00256676	-0.000207149	0.113875	0.00325453	0.00271155	-0.00036935	0.188653
cg09217581	6	33397671	DAXX;DAXX;DAXX;DAXX	N_Shore	0.658442	0.656509	-0.00432986	0.113876	0.65419	0.653144	-0.00448665	0.106247
cg27183726	7	44802209	PPIA	N_Shore	0.0187917	0.0194937	0.000471957	0.113877	0.0196404	0.019652	3.36247e-05	0.915798
cg11775828	20	31987942	NA	NA	0.958021	0.954295	-0.0026192	0.113877	0.955527	0.953673	-0.0010191	0.556976
cg00912639	7	131911827	PLXNA4;PLXNA4;PLXNA4;PLXNA4;PLXNA4	Island	0.0326895	0.0316692	-0.00114693	0.113885	0.0329453	0.0326597	-0.000634894	0.395038
cg05055652	1	50661178	DMRTA2	Island	0.094589	0.0974575	0.00521436	0.113887	0.123522	0.122658	0.00339131	0.350613
ch.19.931598F	11	65001466	NA	Island	0.00537116	0.00490324	-0.000301774	0.113888	0.00575982	0.00509286	-0.000482002	0.162613
cg26314566	4	77878252	SHROOM3	N_Shelf	0.898456	0.896392	-0.00448123	0.113889	0.895744	0.895642	-0.00115717	0.693858
cg22413209	14	69148726	KIAA0247	Island	0.0277733	0.0276681	-0.000729165	0.113891	0.0272642	0.0269209	-0.000791942	0.0743773
cg14700304	5	6740417	NA	NA	0.0232789	0.0250333	0.0010034	0.113893	0.0245206	0.0242844	-0.00058141	0.321284
cg12503394	17	37144107	HAP1;HAP1;HAP1	Island	0.00299215	0.0026811	-0.000195537	0.113896	0.00318704	0.00270428	-0.000322539	0.200061
cg10816922	16	87405915	APRT;APRT	Island	0.0260587	0.0253921	-0.000836548	0.113898	0.0255908	0.0249745	-0.000971822	0.0459571
cg18617005	12	55148771	SPRYD4	NA	0.0140957	0.0132122	-0.000630718	0.1139	0.014464	0.0126749	-0.000976319	0.0104375
cg07985366	19	55409590	MYH14;MYH14;MYH14	S_Shelf	0.784713	0.784715	-0.00644087	0.113901	0.756022	0.759517	-0.005078	0.243273
cg22820921	6	14225596	CD83;CD83	Island	0.0271789	0.0258511	-0.00110968	0.113912	0.0277601	0.0254514	-0.00169394	0.0254327
cg03700143	19	9906441	OLFM2	N_Shore	0.134143	0.13281	-0.00590895	0.113918	0.130311	0.126229	-0.00709338	0.0569673
cg00688785	5	43043974	NA	NA	0.00538758	0.00506836	-0.000246618	0.11392	0.00661472	0.00604519	-0.000328235	0.0966678
cg08640475	19	14405044	PKN1	Island	0.011182	0.0103447	-0.000646417	0.113926	0.0118765	0.0109075	-0.000841527	0.086034
cg15492003	3	123767240	PARP9;PARP9;PARP9;PARP9;PARP9;DTX3L;PARP9	S_Shore	0.951099	0.949448	-0.0029472	0.11393	0.94432	0.944822	-0.00116627	0.532454
cg21987356	3	174598465	NLGN1	Island	0.00769432	0.00728061	-0.00043966	0.113931	0.00772044	0.00697275	-0.000703193	0.000203543
cg18958584	12	108642095	C12orf34	S_Shore	0.961645	0.964276	0.00376093	0.113934	0.961173	0.963324	0.00280031	0.174144
cg12529801	3	48205402	CDC25A;CDC25A	S_Shore	0.836131	0.840381	0.002634	0.113934	0.834272	0.840853	0.00504724	0.00557079
cg15304692	10	70748539	HK1;HK1;HK1;HK1;HK1	Island	0.00498125	0.00447066	-0.00033592	0.113935	0.00532893	0.00442768	-0.000666789	0.0664428
cg14199276	12	43555585	NELL2;NELL2;NELL2;NELL2;NELL2	N_Shore	0.110612	0.114342	0.0031775	0.113936	0.112033	0.113462	0.00318929	0.118779
cg26463088	8	143513574	NA	NA	0.692772	0.699623	0.00687524	0.113939	0.690724	0.691546	0.00194029	0.658575
cg21853348	10	3527285	NA	NA	0.972578	0.973715	0.000711206	0.113942	0.972328	0.972997	0.000408911	0.37827
cg03799283	16	12804867	CPPED1;CPPED1	Island	0.0056839	0.00587457	0.000235095	0.113947	0.00635737	0.00633836	2.57449e-05	0.876262
cg26017709	14	104994710	MTA1	NA	0.62563	0.625089	-0.00515489	0.113953	0.605942	0.601068	-0.00970009	0.00398553
cg09737421	8	8667774	NA	NA	0.839622	0.843476	0.00292652	0.113954	0.842219	0.846001	0.00290957	0.106757
cg26263664	16	16121714	ABCC1;ABCC1;ABCC1;ABCC1;ABCC1	NA	0.547151	0.551427	0.00772341	0.113955	0.560903	0.553012	-0.00236853	0.617919
cg23987876	17	26909907	MIR193A	N_Shore	0.0230777	0.0242138	0.000766752	0.113957	0.0234145	0.0242716	0.00081007	0.0957325
cg06842071	1	184206753	HMCN1	NA	0.966775	0.964287	-0.00203588	0.113959	0.965541	0.965547	0.000120919	0.918968
cg24393552	4	34628500	NA	NA	0.895083	0.900458	0.00311672	0.113961	0.886561	0.893354	0.00400145	0.0573267
cg20207763	17	71149076	LOC643008;RECQL5;LOC643008	NA	0.936186	0.935929	-0.00288777	0.113961	0.928518	0.925459	-0.00559806	0.00799007
cg09667649	18	50005389	MBD2;MBD2	S_Shore	0.135493	0.130461	-0.00461967	0.113962	0.132848	0.129843	-0.00219369	0.448427
cg16032894	4	139916619	NA	NA	0.0696365	0.0692518	0.00378671	0.113965	0.0883195	0.0813156	-0.00149798	0.554493
cg17701100	7	154336389	NA	N_Shore	0.0652292	0.0678548	0.00232285	0.113969	0.0635132	0.0672779	0.00488353	0.00123561
cg10026203	4	80223311	NA	NA	0.949526	0.946114	-0.00285639	0.11397	0.949151	0.945798	-0.00306122	0.0941238
cg14031473	12	23890264	SOX5;SOX5	NA	0.954593	0.951304	-0.00254074	0.113971	0.95144	0.950719	-5.41962e-05	0.973334
cg04389994	19	45519866	C19orf47	NA	0.96481	0.966338	0.000975025	0.113974	0.964688	0.965374	0.000141978	0.822319
cg22927599	10	127455366	MMP21	S_Shore	0.958574	0.956558	-0.00168481	0.113976	0.955836	0.956094	0.000655329	0.573093
cg07654982	5	247607	LRRC14B	N_Shore	0.97014	0.969138	-0.00106379	0.113977	0.96853	0.969119	0.000545444	0.417443
cg16480132	17	54643131	C17orf71	S_Shore	0.968049	0.966679	-0.00133104	0.113978	0.966198	0.967101	0.000853863	0.32845
cg22377814	19	12918206	RAD23A	S_Shore	0.00916123	0.00889924	-0.000324309	0.113978	0.00966984	0.00923234	-0.000347866	0.116978
cg00040426	15	53487841	CCPG1;CCPG1;CCPG1	Island	0.00690005	0.00717634	0.000201825	0.113979	0.00697595	0.00691262	-9.93101e-05	0.453725
cg14674802	17	78615128	NA	N_Shelf	0.942218	0.94624	0.00228514	0.11398	0.943154	0.945418	0.00099926	0.494627
cg24065807	5	148422933	SH3TC2	NA	0.414366	0.419204	0.00334634	0.113983	0.404521	0.408196	0.00178668	0.385862
cg15755662	7	25860383	NA	S_Shore	0.0774665	0.0780022	0.00404779	0.113983	0.100435	0.0938365	-0.00185252	0.516697
cg19633863	1	229242601	FAM89A;FAM89A	Island	0.00544003	0.0049134	-0.000315791	0.113984	0.00598047	0.00503557	-0.00068661	0.0604895
cg08106661	2	121186887	NA	NA	0.807977	0.804372	-0.0053983	0.113986	0.788475	0.790654	-0.00229125	0.532561
cg25756398	10	98793056	SLIT1	Island	0.912608	0.910831	-0.00184899	0.113986	0.912601	0.913035	0.000235196	0.838359
cg14109799	2	97978802	TMEM131	Island	0.00734538	0.00668675	-0.000426471	0.11399	0.00807477	0.00691608	-0.000857348	0.0299115
cg27305704	6	166717248	BRP44L	Island	0.0130083	0.0136987	0.000515698	0.113991	0.0136847	0.0135148	-0.000338498	0.265972
cg11282650	4	25935843	RBPJ;RBPJ;RBPJ;RBPJ	S_Shelf	0.963508	0.959948	-0.00249062	0.113994	0.961788	0.959689	-0.00136499	0.341352
cg05404233	2	304850	NA	Island	0.965068	0.966406	0.00116224	0.114004	0.96551	0.965786	0.000345617	0.625164
cg24941373	11	116211363	NA	N_Shore	0.40244	0.407777	0.00993767	0.114005	0.432187	0.426437	0.0024301	0.695252
cg13819319	3	197119241	TNK2	N_Shore	0.00971282	0.00936526	-0.000412236	0.114005	0.00994162	0.00916995	-0.000634444	0.018168
cg04817148	1	39608393	MACF1;MACF1	NA	0.966927	0.964746	-0.00166464	0.114006	0.964157	0.96438	0.000679767	0.536338
cg04305879	11	69726444	FADD	N_Shore	0.413901	0.418519	0.00968983	0.114007	0.428753	0.428562	0.00437631	0.488085
cg05421528	19	14543431	NDUFB7	N_Shore	0.01825	0.0199177	0.000868758	0.114008	0.0196588	0.0192945	-0.000735599	0.188251
cg19079047	15	24798743	GABRG3	Island	0.0200336	0.0209769	0.000669393	0.11401	0.0205285	0.0207713	0.000106908	0.78208
cg12965799	11	1074842	MUC2	S_Shore	0.877006	0.876125	-0.00510671	0.114016	0.864468	0.865299	-0.00459178	0.174478
cg04357685	7	131539240	PLXNA4	NA	0.904635	0.906827	0.00201342	0.114016	0.909599	0.910163	-8.2204e-05	0.946989
cg17474489	17	76411610	RPTOR;RPTOR	N_Shore	0.609435	0.601733	-0.00573324	0.114018	0.613466	0.596015	-0.0150104	6.18407e-05
cg22410262	9	99542671	NA	N_Shore	0.889382	0.888924	-0.00334304	0.114019	0.880412	0.881817	-0.00182967	0.427252
cg24669129	20	35157805	RBL1;RBL1;RBL1;RBL1	Island	0.00574986	0.00529932	-0.000351184	0.114019	0.00624368	0.00542214	-0.000674835	0.0567419
cg08572611	14	98795221	BCL11B;BCL11B	NA	0.506698	0.503259	-0.00867274	0.11402	0.478617	0.475478	-0.0102815	0.0578473
cg20383521	5	169104965	DOCK2	NA	0.941851	0.943955	0.00150325	0.114021	0.942473	0.944456	0.00157314	0.0756949
cg22402059	22	45102729	GTSE1	N_Shelf	0.907876	0.899205	-0.00717539	0.114021	0.897832	0.900557	0.00415754	0.415356
cg04354393	3	131948197	PIK3R4;PIK3R4	Island	0.00415651	0.0037872	-0.000262065	0.114022	0.00456174	0.00391388	-0.000489359	0.0975876
cg10386483	7	13122495	NA	NA	0.00505467	0.00471223	-0.000381109	0.114024	0.00653538	0.0050174	-0.00164406	0.0454152
cg05363938	11	66380834	LRFN4;PC;PC;PC	Island	0.00574252	0.00517824	-0.000371306	0.114027	0.00623467	0.00524637	-0.000753122	0.0372352
cg15399926	8	1691420	NA	NA	0.00648614	0.00615475	-0.000303576	0.114029	0.00676223	0.00617194	-0.000416211	0.024571
cg23413278	2	180001888	NA	NA	0.115338	0.124629	0.00650812	0.114032	0.110921	0.123042	0.0105897	0.0100618
cg02942159	6	24511109	MRS2	Island	0.016423	0.0154126	-0.000651037	0.114032	0.0179792	0.0164584	-0.000803794	0.209511
cg10849498	10	134502750	NA	NA	0.877115	0.88128	0.00289871	0.114033	0.869979	0.874549	0.00285336	0.127643
cg03982801	4	141664599	ELMOD2	Island	0.01597	0.0163976	0.000372106	0.114033	0.0163429	0.0163111	0.000143145	0.546523
cg17517964	22	22423455	ZNF70	Island	0.0211842	0.0215696	0.000562502	0.114038	0.0213031	0.0217202	0.000807203	0.0323915
cg13549444	7	48094522	UPP1;UPP1	N_Shore	0.0265608	0.0252922	-0.00139895	0.114039	0.0238319	0.023159	-0.000472825	0.512401
cg04546097	5	137715612	KDM3B	N_Shore	0.936562	0.933722	-0.00257681	0.114039	0.936642	0.934847	-0.000995398	0.538756
cg20274824	4	7703152	SORCS2	NA	0.848119	0.852796	0.00396717	0.114041	0.858279	0.856787	-0.00200201	0.430332
cg05731560	7	154720736	INSIG1;INSIG1;INSIG1	Island	0.00269752	0.00239819	-0.000194765	0.114044	0.00293488	0.00252305	-0.000257189	0.312558
cg24341254	11	133599714	NCAPD3;VPS26B	Island	0.003691	0.00323791	-0.000264774	0.114049	0.00384969	0.00341324	-0.000202314	0.531495
cg14848783	4	169637978	DDX60L	Island	0.0167276	0.0162028	-0.00056952	0.114051	0.0166445	0.0158438	-0.000835706	0.010736
cg19013620	6	108097463	NA	NA	0.00374132	0.00354794	-0.000201051	0.114059	0.0040562	0.00379339	-0.00017992	0.168539
cg14120336	22	44750762	WNT7B	Island	0.00732735	0.00663058	-0.000406567	0.114061	0.00781221	0.00680197	-0.00069197	0.107954
cg05190790	11	73717156	NA	NA	0.909384	0.905732	-0.00403052	0.114066	0.908137	0.904325	-0.00412534	0.100055
cg16331828	19	16389764	EPS15L1	Island	0.0872039	0.0911082	0.00273011	0.114067	0.0865876	0.0896925	0.00267437	0.0890578
cg05587419	8	8638432	NA	NA	0.872076	0.865323	-0.00569114	0.114067	0.86211	0.86396	0.00506546	0.175518
cg00274965	1	62991789	NA	NA	0.981624	0.981995	0.000418882	0.11407	0.981354	0.981561	0.000339254	0.222054
cg11324538	7	64040517	NA	NA	0.607787	0.618849	0.00954043	0.11407	0.613451	0.618292	0.00317671	0.593704
cg14042131	9	131735822	FNBP1	NA	0.951017	0.947532	-0.00254233	0.11407	0.948411	0.949556	0.00222914	0.169846
cg15759056	8	120754867	NA	NA	0.812438	0.82278	0.00523282	0.114071	0.794914	0.807167	0.00572337	0.0972724
cg22012693	2	223430050	NA	N_Shelf	0.965968	0.964231	-0.00161205	0.114071	0.964063	0.963579	-0.000342762	0.749122
cg16423265	10	1570538	ADARB2	N_Shelf	0.957734	0.962102	0.00342318	0.114074	0.959049	0.961723	0.00243372	0.229297
cg03642472	15	38213214	NA	NA	0.96697	0.965775	-0.00120375	0.114074	0.966677	0.966152	-0.000601639	0.407809
cg09005971	10	114123890	ACSL5;ACSL5	NA	0.946167	0.94186	-0.00319414	0.114075	0.940751	0.943313	0.00338237	0.100335
cg06092948	6	117910923	DCBLD1	Island	0.0170015	0.0163253	-0.00093315	0.114078	0.0194537	0.016971	-0.00214096	0.00270303
cg08628911	8	659161	ERICH1	NA	0.912754	0.915165	0.00187729	0.114079	0.910311	0.915425	0.00492164	0.000193304
cg15106368	12	109665929	PPP1CC	S_Shore	0.108213	0.104696	-0.00432652	0.114081	0.111583	0.114841	0.00204564	0.471049
cg00764470	19	15153775	NOTCH3	S_Shore	0.762106	0.750729	-0.00791437	0.114087	0.768447	0.756752	-0.00697909	0.159187
cg02961027	17	52689264	MSI2;MSI2	S_Shore	0.0981979	0.0995655	0.00393363	0.114089	0.0978371	0.103011	0.00597155	0.0156165
cg23023126	8	139233817	FAM135B	NA	0.968996	0.970473	0.000855229	0.114089	0.969339	0.969801	9.12474e-05	0.871132
cg00046105	2	74606866	DQX1;DQX1	N_Shelf	0.835373	0.837647	-0.00617393	0.114097	NA	NA	NA	NA
cg17379799	1	94475966	ARHGAP29	S_Shore	0.0156145	0.015034	-0.00062448	0.114099	0.0165955	0.015624	-0.000725161	0.102679
cg07754938	20	56475710	APCDD1L	Island	0.6427	0.651162	0.00651132	0.114106	0.647721	0.652354	0.00297897	0.462039
cg02071243	5	130522915	HINT1;HINT1;HINT1	NA	0.9405	0.938884	-0.00189962	0.114111	0.939359	0.938955	-0.000509982	0.683834
cg07046399	17	46549794	SPAG9;SPAG9	N_Shelf	0.881779	0.883093	-0.00475431	0.114114	0.860713	0.85975	-0.00777401	0.0196741
cg27112897	14	98637062	NA	NA	0.869919	0.868193	-0.00389688	0.114123	0.867013	0.86524	-0.00374557	0.144287
cg22797991	6	126706791	C6orf173	S_Shelf	0.979504	0.97857	-0.000896284	0.114125	0.978421	0.97864	0.000401308	0.482488
cg02839123	19	53814300	RPL18;SPHK2	Island	0.0293207	0.0292099	0.00131204	0.114125	0.0306856	0.0283303	-0.00214454	0.00822112
cg14931071	12	49185030	DIP2B	Island	0.00440007	0.00390145	-0.000298284	0.114131	0.00483499	0.00395817	-0.000638154	0.0680705
cg04932340	20	13227761	ISM1	Island	0.935789	0.938737	0.00172156	0.114131	0.935068	0.937873	0.00280065	0.0116048
cg18522315	1	116762736	C1orf203;C1orf203;C1orf203;C1orf203;C1orf203	Island	0.00575276	0.00527032	-0.000302158	0.114132	0.00635546	0.00545951	-0.000658042	0.105732
cg19763814	12	13550180	NA	NA	0.968878	0.965426	-0.00208045	0.114135	0.965295	0.965399	0.000984493	0.473317
ch.20.230983F	10	126096545	OAT	N_Shore	0.391842	0.389513	-0.00792936	0.114137	0.366358	0.367372	-0.00465918	0.349692
cg19375587	7	91713363	KRIT1;ANKIB1;KRIT1;KRIT1;KRIT1;KRIT1	Island	0.156238	0.149313	-0.00342095	0.114137	0.15931	0.148897	-0.00851175	7.99053e-05
cg04802236	7	128258149	FLNC;FLNC	Island	0.0137682	0.0143262	0.000440561	0.114142	0.0146628	0.0149712	0.000383287	0.212138
cg09871885	14	54563741	SOCS4;SOCS4;SOCS4;WDHD1;SOCS4;WDHD1	Island	0.0736902	0.0748529	0.00274318	0.114142	0.0768669	0.0758101	-0.000744345	0.668809
cg15831060	22	37044412	CSNK1E;CSNK1E	S_Shore	0.266129	0.261907	-0.00639299	0.114144	0.232255	0.232081	-0.00345472	0.342323
cg16284507	17	4113954	ANKFY1;ANKFY1	Island	0.00735997	0.00704051	-0.000321668	0.114144	0.0074751	0.00685634	-0.000533444	0.0125882
cg27149530	8	93185276	NA	S_Shore	0.613483	0.62425	0.00622914	0.114146	0.588662	0.603361	0.00901986	0.0265369
cg11367260	1	157441919	DARC;DARC	NA	0.953177	0.955551	0.00188063	0.114148	0.953254	0.954975	0.00110343	0.373754
cg05624932	3	102775550	PCNP	N_Shore	0.0189398	0.0187757	-0.000512553	0.114148	0.0192481	0.0187157	-0.000464045	0.189851
cg15100231	1	149115813	ARNT;ARNT;ARNT	Island	0.0150549	0.0139466	-0.000744864	0.11415	0.0155148	0.0145136	-0.000456088	0.422182
cg15160263	1	2274039	MORN1;LOC100129534	NA	0.82135	0.822231	-0.0072005	0.114151	0.782199	0.78862	-0.00233634	0.652673
cg12216688	11	315915	NA	NA	0.834218	0.818352	-0.0141393	0.114157	0.842332	0.820706	-0.0218593	0.0135109
cg03387353	10	89409364	PAPSS2;PAPSS2	Island	0.0141572	0.014745	0.000480793	0.114159	0.0143998	0.0142819	-0.000250851	0.354844
cg10721706	10	90332879	RNLS;RNLS	Island	0.00802262	0.00713886	-0.000485193	0.11416	0.00837699	0.00739474	-0.000585201	0.168518
cg12011977	7	116290015	CAPZA2	Island	0.0071328	0.00641118	-0.000409852	0.114161	0.00752557	0.00649698	-0.000653431	0.115248
cg21987515	2	53848842	LOC100302652;ASB3;ASB3;CHAC2	S_Shore	0.0470521	0.0484994	0.00128581	0.114161	0.0476527	0.0487339	0.00186962	0.0355942
cg05283716	7	6489327	KDELR2;KDELR2	N_Shore	0.00854712	0.00818826	-0.000331852	0.114162	0.00863413	0.00775161	-0.000643772	0.00055475
cg09557972	16	87226277	NA	N_Shore	0.920625	0.923687	0.00186458	0.114165	0.918805	0.91891	-0.00163976	0.166441
cg12771118	19	12754057	NA	N_Shore	0.0106599	0.0102954	-0.000749236	0.114166	0.0123035	0.0113727	-0.000794207	0.0731991
cg16853034	6	32955419	PPP1R2P1	N_Shore	0.925589	0.929147	0.00222546	0.114169	0.926139	0.929464	0.00195852	0.166137
cg23224191	9	26882069	C9orf82;C9orf82	N_Shore	0.00939929	0.00912428	-0.00037653	0.114169	0.0108732	0.010058	-0.000629053	0.0338273
cg24626003	11	72624182	P2RY2;P2RY2;P2RY2	S_Shore	0.815681	0.816797	-0.00511213	0.114171	0.774924	0.781987	-0.000780004	0.826979
cg01326135	2	79169512	REG1B	NA	0.956159	0.953411	-0.00213929	0.114174	0.952822	0.953109	0.000730617	0.614095
cg26545834	4	1292238	MAEA;MAEA	N_Shore	0.976364	0.977163	0.000768276	0.114174	0.976721	0.976808	5.3951e-05	0.905781
cg13097719	5	179696100	GFPT2	NA	0.88717	0.88911	0.00229824	0.114175	0.887575	0.886761	-0.00153938	0.289309
cg18036140	7	140420047	NA	Island	0.0063483	0.00566267	-0.000462655	0.11418	0.00764592	0.00680011	-0.000583233	0.207997
cg12290896	17	14146528	HS3ST3B1;MGC12916	Island	0.0144102	0.0134411	-0.00121466	0.114185	0.015435	0.0125414	-0.00272246	0.0162856
cg24420574	11	1962161	LOC100133545	NA	0.802923	0.807151	0.006494	0.114187	0.788765	0.803073	0.0163563	0.000101807
cg03915167	2	174598175	NA	N_Shore	0.381798	0.367727	-0.00973389	0.114187	0.40944	0.402939	-0.000733601	0.904197
cg07259732	4	3311909	RGS12;RGS12	S_Shore	0.950404	0.94892	-0.00178981	0.114187	0.947836	0.948804	0.000377423	0.755749
cg03807243	6	32224819	PRRT1	Island	0.013132	0.0138233	0.000894039	0.114187	0.01663	0.0173497	0.00135398	0.0800958
cg06178308	17	71127440	MYO15B	NA	0.9459	0.945648	-0.00127417	0.114192	0.945413	0.946547	0.000748325	0.354441
cg11156230	8	33450346	FUT10	Island	0.0139826	0.0145594	0.000349513	0.114192	0.0144755	0.0145111	-5.60484e-06	0.978888
cg13432928	6	34231392	NA	S_Shore	0.980029	0.981921	0.000813287	0.114193	0.979472	0.981874	0.00147906	0.0137523
cg06088759	1	100371122	SASS6;CCDC76	Island	0.0350764	0.0359502	0.00125499	0.114195	0.0364569	0.0363036	0.00143499	0.0760428
cg18825531	9	112841141	LPAR1;LPAR1	Island	0.0330068	0.0351684	0.00143949	0.114196	0.0335253	0.0354692	0.00194871	0.0385567
cg00011482	8	41621769	NA	N_Shore	0.207575	0.202043	-0.00520084	0.114198	0.217826	0.210795	-0.0076843	0.0182994
cg01793865	11	116148921	BUD13;BUD13;BUD13;BUD13	Island	0.00405073	0.00357013	-0.000265388	0.114198	0.00432402	0.00372576	-0.000320162	0.338609
cg15761814	17	23849422	NA	NA	0.887701	0.892657	0.00253935	0.114199	0.885597	0.888751	0.000647602	0.693928
cg24922399	2	128070559	MYO7B	S_Shelf	0.985754	0.986962	0.000609892	0.1142	0.985312	0.986655	0.000693831	0.123695
cg03469456	12	20412400	PDE3A	N_Shore	0.0144775	0.0153087	0.000466637	0.114201	0.0148614	0.0149701	-1.84758e-06	0.994793
cg27567416	22	27932183	EMID1	Island	0.0076028	0.00721636	-0.000346136	0.114207	0.00799339	0.00761005	-0.000420582	0.0868257
cg17167468	12	119151307	PXN;PXN;PXN	NA	0.180437	0.178322	-0.00453757	0.114207	0.17011	0.170456	-0.00230947	0.420566
cg23492351	14	60257992	SIX4	Island	0.00825675	0.00790864	-0.000337925	0.114207	0.00870821	0.00816702	-0.000412619	0.0607262
cg18161956	7	105303132	ATXN7L1;ATXN7L1	N_Shore	0.938579	0.937921	-0.00244667	0.11421	0.928736	0.932397	0.0010922	0.498427
cg23889772	14	54025576	GMFB	Island	0.0162542	0.0176697	0.000811204	0.114215	0.0172542	0.0172864	-0.000124268	0.795227
cg17947053	1	152823199	ADAR;ADAR;ADAR;ADAR	NA	0.956416	0.959214	0.00132674	0.114216	0.957397	0.957957	-0.000514305	0.543041
cg25372072	2	154436379	GALNT13	Island	0.0266748	0.0247192	-0.00125017	0.11422	0.028385	0.0257166	-0.00170432	0.0426565
cg15092761	3	185725881	NA	Island	0.0116808	0.0123752	0.000450702	0.11422	0.0124672	0.0121185	-0.000521153	0.0512748
cg01031146	11	62171600	GANAB;GANAB;INTS5	S_Shore	0.989864	0.990761	0.00039695	0.114223	0.989366	0.990499	0.00065474	0.0952574
cg24390938	1	153487172	FAM189B;FAM189B	Island	0.0175483	0.0172653	-0.000543191	0.114226	0.0184645	0.0180594	-7.11864e-05	0.853289
cg00071887	12	123602219	NA	N_Shelf	0.00454736	0.00436659	-0.000185	0.114226	0.00469329	0.0042789	-0.000306293	0.014042
cg07694025	6	33284566	RING1	S_Shore	0.00796375	0.00860498	0.000526085	0.114228	0.00948565	0.00933873	1.62205e-05	0.962383
cg07910560	21	37859186	NA	S_Shore	0.803532	0.81268	0.00923768	0.114232	0.789521	0.783603	-0.00536468	0.382624
cg27248699	22	40011600	RANGAP1	Island	0.0131465	0.0132166	-0.000512319	0.114233	0.0137313	0.0135715	-0.000746078	0.0784252
cg15768020	2	95106478	NA	Island	0.00343627	0.00329922	-0.000145458	0.114233	0.00363563	0.00341057	-0.000160675	0.091315
cg13458596	1	16636258	SPATA21;SPATA21	N_Shelf	0.876997	0.875941	-0.00498061	0.114235	0.857497	0.860804	-0.00151144	0.648843
cg16185386	4	609314	PDE6B;PDE6B	N_Shore	0.687914	0.700368	0.00607917	0.11424	0.660302	0.678123	0.0101895	0.0113223
cg19519630	7	4227493	SDK1;SDK1	NA	0.932412	0.934377	0.00170969	0.114249	0.934169	0.936836	0.00269388	0.00733028
cg07015494	1	43129694	NA	S_Shelf	0.958454	0.960556	0.00114623	0.11425	0.959305	0.960655	0.000686908	0.326836
cg24775496	2	207015977	ADAM23	N_Shore	0.00925458	0.00898414	-0.000392297	0.11425	0.00979024	0.00883967	-0.000853658	0.00103306
cg16665765	8	82355090	FABP5	Island	0.0188603	0.0174148	-0.000876239	0.114252	0.0217484	0.0184783	-0.0021992	0.00239518
cg04256898	11	133204961	NA	N_Shelf	0.910925	0.913025	0.0018013	0.114252	0.911481	0.913626	0.0013876	0.245242
cg07678592	15	27901015	TJP1;TJP1	Island	0.0186243	0.0172896	-0.000803917	0.114254	0.01974	0.0184323	-0.0010188	0.0506439
cg00523532	1	3018737	PRDM16;PRDM16	S_Shore	0.847055	0.849457	-0.00515011	0.114255	0.836375	0.840638	-0.00201156	0.552043
cg10877050	4	169476425	DDX60;DDX60	S_Shore	0.0135738	0.014722	0.00119415	0.114259	0.0133113	0.0143708	0.0010528	0.0943525
cg05210689	2	71076163	TEX261	S_Shore	0.025136	0.0240795	-0.00113963	0.114264	0.0256204	0.0241259	-0.00133741	0.0615171
cg23822086	4	56196873	NMU	Island	0.0196886	0.0193845	-0.000538606	0.114264	0.0201172	0.0193507	-0.00064352	0.0784068
cg06912282	18	55515702	CCBE1	Island	0.0285122	0.0293256	0.000690142	0.11427	0.0296891	0.0291177	-0.000473668	0.314652
cg01291204	12	85518946	MGAT4C	NA	0.871241	0.876592	0.00263689	0.114271	0.870181	0.874098	0.00169912	0.316113
cg00880157	1	22772029	EPHA8;EPHA8	N_Shelf	0.515669	0.511746	-0.00490835	0.114273	0.50843	0.501593	-0.00748459	0.0115923
cg07168392	12	64479237	RPSAP52	NA	0.738396	0.74274	0.00380387	0.114279	0.744774	0.744552	-0.000311852	0.897148
cg06087909	19	59171548	CACNG8	N_Shore	0.912988	0.912794	-0.00218131	0.114279	0.904153	0.904254	-0.00183427	0.215035
cg08951203	3	44746106	ZNF501	Island	0.00482869	0.00441926	-0.00027484	0.11428	0.00530305	0.00460359	-0.000473623	0.153556
cg26241416	8	27835433	SCARA5	Island	0.98277	0.983261	0.000686119	0.11428	0.981875	0.983046	0.00133331	0.00191218
cg16785381	11	7917687	OR10A3	NA	0.954833	0.95157	-0.00221039	0.114282	0.951995	0.95151	0.00023429	0.86927
cg22639293	2	219429409	NA	N_Shelf	0.28357	0.286365	0.00851496	0.114284	0.312896	0.313941	0.00821599	0.129771
cg27507412	7	76590076	CCDC146	S_Shore	0.774957	0.786245	0.00666633	0.114284	0.744174	0.764064	0.0122979	0.00643368
cg06759405	14	93910278	NA	NA	0.984894	0.98543	0.000474842	0.114285	0.984854	0.98509	0.000197954	0.502527
cg08853103	5	74843064	POLK;COL4A3BP;COL4A3BP;COL4A3BP;COL4A3BP;COL4A3BP	Island	0.00923727	0.00893853	-0.000378233	0.114287	0.00967253	0.00893262	-0.00067768	0.00733628
cg20206224	5	141223620	PCDH1;PCDH1	NA	0.92858	0.931447	0.00162253	0.114287	0.927246	0.930277	0.00280187	0.0074798
cg07895807	11	69164907	CCND1	Island	0.0954366	0.0918404	-0.00226798	0.11429	0.100797	0.0945773	-0.00423637	0.0028818
cg09723979	1	5739908	NA	NA	0.956108	0.954812	-0.00220075	0.11429	0.954914	0.955137	-0.000568125	0.676996
cg07216337	20	61183679	NA	NA	0.963863	0.965133	0.00102453	0.114291	0.963512	0.964136	0.000269632	0.701076
cg11251113	20	3706207	SPEF1	Island	0.236885	0.24156	0.0038496	0.114292	0.227984	0.236534	0.00773855	0.00104623
cg22224704	17	34238626	NA	S_Shelf	0.963145	0.961097	-0.00178933	0.114295	0.959984	0.961039	0.0014519	0.216926
cg09473726	2	239704554	HDAC4	NA	0.926777	0.92319	-0.00293527	0.114295	0.925528	0.92304	-0.00144689	0.43882
cg12859382	14	105035893	C14orf80;C14orf80;C14orf80	N_Shore	0.9238	0.917758	-0.00423472	0.114296	0.920033	0.917348	-0.00133972	0.612167
cg24682634	9	34308310	KIF24	Island	0.957099	0.954857	-0.00207888	0.114297	0.952164	0.954245	0.00190156	0.201587
cg17329292	8	144751576	EEF1D;EEF1D;TIGD5;EEF1D;EEF1D;EEF1D;EEF1D;EEF1D	Island	0.0181924	0.0188488	0.000512283	0.114298	0.0184164	0.0183771	-7.79272e-07	0.998118
cg00963555	6	24829507	NA	Island	0.0168418	0.0173439	0.000421176	0.1143	0.0171417	0.0174041	0.000478969	0.0785516
cg11824921	1	245943066	OR6F1	NA	0.931657	0.92869	-0.0032085	0.1143	0.92944	0.928239	-0.00112221	0.525751
cg17989037	7	81237394	HGF;HGF;HGF;HGF;HGF	NA	0.00956058	0.00901606	-0.000493292	0.114303	0.00946158	0.00853423	-0.000746469	0.0011626
cg06636289	16	86082808	ZCCHC14	NA	0.594834	0.591364	-0.0116403	0.114303	0.54986	0.553098	-0.00564048	0.445643
cg15367106	11	66995683	NA	S_Shelf	0.945416	0.94992	0.00224896	0.114308	0.941183	0.943631	0.00029075	0.832873
cg09184192	12	129767221	NA	S_Shore	0.0133562	0.012687	-0.00107337	0.114315	0.0130668	0.0120199	-0.0012713	0.0509395
cg20300135	9	130147540	SLC27A4	NA	0.956677	0.9554	-0.00217168	0.114316	0.955378	0.954807	-0.00168268	0.230629
cg20625393	4	70380936	UGT2B4	NA	0.808616	0.804675	-0.00533487	0.114317	0.794333	0.793011	-0.0031765	0.39262
cg21504064	11	61340147	MIR1908;FADS1	Island	0.013478	0.0140563	0.000483193	0.114321	0.0136523	0.0136346	0.000103753	0.734278
cg24076392	17	4922334	ZFP3	Island	0.0114279	0.0118621	0.00030594	0.114322	0.0118723	0.0118166	-0.000132877	0.507416
cg01679225	12	70519839	TBC1D15;TBC1D15;TBC1D15;TBC1D15;TBC1D15	Island	0.0157775	0.0164073	0.000493047	0.114324	0.0164872	0.0161234	-0.000563658	0.0752546
cg06691279	14	89597140	KCNK13	Island	0.00617258	0.00569016	-0.000336789	0.114326	0.00714279	0.00642565	-0.000450892	0.337733
cg27327911	5	140496279	PCDHB5	N_Shore	0.912006	0.907623	-0.00360512	0.114331	0.912413	0.909844	-0.00213851	0.357518
cg16003040	5	2807274	C5orf38	Island	0.106046	0.107087	0.00572736	0.114333	0.126803	0.122775	0.000702519	0.859507
cg14741141	8	68632134	CPA6;CPA6	NA	0.908936	0.908601	-0.00396565	0.114334	0.895844	0.896896	-0.0031306	0.268024
cg12192408	3	19243473	KCNH8	NA	0.972284	0.971226	-0.00109119	0.114334	0.970683	0.971126	0.000382605	0.579052
cg01240047	8	23442501	SLC25A37	Island	0.00302508	0.0027499	-0.000211784	0.114334	0.00332683	0.00279672	-0.000418789	0.148877
cg11065036	6	47385781	TNFRSF21	Island	0.00470388	0.00448163	-0.000196792	0.114339	0.00485644	0.00455801	-0.00018292	0.118523
cg11926764	8	142979500	NA	N_Shelf	0.959483	0.95866	-0.00149018	0.114341	0.958976	0.959775	0.000414264	0.664149
cg03236627	19	1601394	TCF3;TCF3	S_Shelf	0.945154	0.946367	0.00151938	0.114341	0.946804	0.947262	0.00107086	0.243628
cg06168363	8	1925961	KBTBD11	Island	0.982885	0.984237	0.000702155	0.114341	0.982676	0.984061	0.000766569	0.122898
cg06808467	5	34488135	NA	NA	0.563373	0.54944	-0.014493	0.114344	0.54105	0.537753	-0.00557028	0.534563
cg14121862	8	107745468	OXR1;OXR1	NA	0.97064	0.969167	-0.0013246	0.114344	0.969397	0.968821	-0.000648948	0.420511
cg01713701	6	39507794	KIF6	NA	0.929866	0.931735	0.00161098	0.114348	0.928495	0.93097	0.00218823	0.0363968
cg27123166	16	84147197	NA	Island	0.00769048	0.00739787	-0.000348705	0.114352	0.00855493	0.00761282	-0.000859468	0.0197181
cg06498272	4	7908671	AFAP1;AFAP1	NA	0.971352	0.969199	-0.00158204	0.114353	0.969325	0.969401	0.000340986	0.742007
cg03526776	11	1231960	MUC5B	S_Shore	0.95873	0.960602	0.0013162	0.114353	0.959333	0.959063	-0.000654141	0.430004
cg07073391	10	98583237	LCOR;LCOR;LCOR	Island	0.0145468	0.0137076	-0.000772167	0.114353	0.0155228	0.0140365	-0.00135733	0.00246333
cg11978823	19	51903331	PRKD2;PRKD2;PRKD2;PRKD2	N_Shelf	0.957598	0.954906	-0.00193058	0.114355	0.955476	0.955296	0.000784539	0.524267
cg06027949	17	26322274	RNF135;RNF135	Island	0.0215032	0.0212044	-0.000611934	0.114358	0.0216644	0.0212046	-0.000400891	0.280754
cg01603073	6	130381426	L3MBTL3;L3MBTL3;L3MBTL3;L3MBTL3	N_Shore	0.00366617	0.00327071	-0.000224617	0.114359	0.00397218	0.00336791	-0.000428766	0.169309
cg21126163	5	134718307	H2AFY;H2AFY;H2AFY;H2AFY	NA	0.96076	0.958643	-0.00205709	0.114361	0.957731	0.958433	0.00058418	0.674474
cg20152430	11	57091716	UBE2L6;UBE2L6;UBE2L6	Island	0.00709842	0.00667177	-0.000373113	0.114365	0.00749879	0.00680207	-0.000671519	0.0979851
cg10469717	10	99467563	MARVELD1;LOC100270710;MARVELD1	S_Shelf	0.936706	0.938419	0.00128969	0.114366	0.939033	0.938994	0.00031065	0.709886
cg22675462	1	54291874	C1orf83;C1orf83;TMEM59	Island	0.00546709	0.00522684	-0.000221658	0.114368	0.00574122	0.00509574	-0.000600419	0.000123467
cg15631106	11	44929466	TP53I11;TP53I11	S_Shore	0.846692	0.846443	-0.00427147	0.114368	0.830775	0.83237	-0.00277666	0.330695
cg07466217	5	178412233	NA	NA	0.965677	0.963084	-0.00197525	0.114369	0.96282	0.96203	-6.78109e-05	0.958217
cg02038173	8	145073416	PLEC1;PLEC1;PLEC1;PLEC1;PLEC1;PLEC1;PLEC1;PLEC1	Island	0.625936	0.617388	-0.0133729	0.11437	0.618068	0.611942	-0.0113637	0.185774
cg11731821	1	202725762	PIK3C2B	NA	0.894672	0.897654	0.00298317	0.114372	0.910503	0.913685	0.00363615	0.0386877
cg12652780	1	40079844	TRIT1	NA	0.916234	0.915988	-0.00296948	0.114373	0.914937	0.912254	-0.00604699	0.00101908
cg12610471	10	24811696	KIAA1217;KIAA1217;KIAA1217	NA	0.0308498	0.03208	-0.00126593	0.114374	0.03374	0.03424	-0.00225655	0.00746448
cg03761162	5	133316953	NA	NA	0.786726	0.785889	-0.00596631	0.114375	0.755571	0.756955	-0.00550465	0.163483
cg20914495	1	36388617	TRAPPC3	S_Shore	0.464756	0.468725	0.00782756	0.114376	0.483834	0.484818	0.00514451	0.29349
cg12078510	14	104706126	JAG2;JAG2;JAG2;JAG2	NA	0.0112797	0.0115032	0.000295252	0.114378	0.0114836	0.0113791	-8.70821e-05	0.617833
cg18380123	16	3718709	CREBBP;CREBBP	N_Shelf	0.970716	0.971975	0.000793409	0.114381	0.969951	0.970883	0.000514783	0.355377
cg17908442	4	85637608	NKX6-1	Island	0.0608941	0.059405	-0.00169345	0.114382	0.0635133	0.0632776	-0.000640507	0.532885
cg21512275	15	25492901	NA	NA	0.92515	0.929992	0.00305067	0.114382	0.925903	0.930475	0.00329355	0.0868035
cg14362428	18	31177876	ZNF24	N_Shore	0.00662008	0.00636534	-0.000320787	0.114383	0.00713895	0.00654612	-0.000598457	0.00376466
cg05775809	17	37372083	CNP	N_Shore	0.0279747	0.0273677	-0.000991586	0.114393	0.0282389	0.0276278	-0.000136567	0.822718
cg05852177	13	87127885	SLITRK5	Island	0.0119999	0.0113715	-0.000636862	0.114394	0.0122337	0.0114151	-0.000636845	0.144307
cg16532282	4	7104858	TADA2B	S_Shore	0.960879	0.963435	0.00130467	0.114395	0.960998	0.963381	0.0011206	0.225046
cg02028402	11	1859499	LSP1;LSP1;LSP1;LSP1	N_Shore	0.567122	0.571965	0.00405359	0.114395	0.574506	0.575618	0.00138489	0.589248
cg18457962	12	131646466	FBRSL1	Island	0.0142887	0.0137649	-0.000620592	0.114397	0.0176322	0.0156172	-0.00180643	0.000415933
cg23389651	7	92951250	MIR489;CALCR;MIR653;CALCR;CALCR	NA	0.957662	0.955522	-0.00171703	0.114398	0.954829	0.954515	1.74539e-05	0.988059
cg16734497	12	114594212	NA	NA	0.960109	0.958151	-0.0018842	0.1144	0.957506	0.958072	0.000883791	0.476399
cg09328283	4	24844565	PI4K2B	Island	0.00743501	0.00718827	-0.000261505	0.114405	0.00780191	0.00735795	-0.000314775	0.0700352
cg08944347	16	30659400	NA	NA	0.215477	0.212982	-0.00451401	0.11441	0.203183	0.19715	-0.0084715	0.0016322
cg14200609	1	199520594	PKP1;PKP1	S_Shore	0.604175	0.61513	0.00581143	0.114411	0.586164	0.596773	0.00621028	0.105294
cg12990337	1	151614929	S100A12	NA	0.0843372	0.0802992	-0.00496066	0.114416	0.080542	0.0757349	-0.00637433	0.00708147
cg00837308	5	19928602	CDH18;CDH18	NA	0.960099	0.957354	-0.00208007	0.114416	0.958274	0.958266	0.000631605	0.62579
cg21268659	1	120962600	LOC647121	Island	0.157914	0.157154	0.0034917	0.114416	0.16262	0.159139	-0.00118259	0.58061
cg01109017	12	130979564	PUS1;PUS1;PUS1	Island	0.0121081	0.0116621	-0.000436568	0.114419	0.012745	0.0120359	-0.000734127	0.0131851
cg18630857	1	190413340	RGS18	NA	0.965163	0.962143	-0.0023678	0.114419	0.963886	0.962855	-0.000566825	0.681226
cg16861818	8	135549909	NA	S_Shore	0.96171	0.959763	-0.00154391	0.11442	0.960242	0.960093	0.000219059	0.836094
cg23906060	20	2224526	TGM3	NA	0.841924	0.842537	-0.00609269	0.114427	0.807167	0.816954	0.00178701	0.64216
cg20599651	10	3162590	PFKP	NA	0.912479	0.918291	0.00371578	0.114431	0.913304	0.916844	0.00174245	0.413104
cg21790991	10	42536933	NA	NA	0.819064	0.813738	-0.00472849	0.114431	0.810952	0.80659	-0.00283505	0.361856
cg17504135	18	70272134	FAM69C	N_Shelf	0.972253	0.970484	-0.00149971	0.114433	0.970025	0.969597	-1.9175e-06	0.998464
cg10512202	4	3713021	NA	S_Shore	0.962373	0.963237	0.000896932	0.114434	0.962983	0.962897	-0.000303543	0.625541
cg14861857	17	35961991	NA	NA	0.965098	0.968123	0.00174276	0.114435	0.963822	0.967562	0.00244811	0.0164889
cg22190291	19	2430002	NA	Island	0.0066713	0.00605543	-0.000387555	0.114444	0.00707146	0.00625344	-0.000558901	0.13856
cg18597434	9	110793963	CTNNAL1	NA	0.968627	0.966973	-0.00153299	0.114444	0.964982	0.96537	5.6041e-05	0.955778
cg16608087	1	6585856	KLHL21	Island	0.0189207	0.0183786	-0.000564373	0.114445	0.0191719	0.0187973	3.44138e-06	0.992561
cg21989500	1	109005730	C1orf59;C1orf59	Island	0.0263098	0.0265181	0.00127945	0.11445	0.0411348	0.0404304	0.00107934	0.397965
cg07784212	3	47798427	SMARCC1	N_Shore	0.150313	0.143864	-0.00312746	0.114452	0.155342	0.145935	-0.00637686	0.00113165
cg06421707	19	6321619	NA	N_Shelf	0.950953	0.947638	-0.00323952	0.114454	0.947433	0.946017	-0.00151771	0.421936
cg06351066	8	73326250	NA	Island	0.00773648	0.00710078	-0.000387958	0.114455	0.00871019	0.00767125	-0.000677625	0.0984804
cg26405759	5	169305925	FAM196B;DOCK2	NA	0.560563	0.563806	0.00658977	0.114455	0.574286	0.580261	0.00943541	0.0326259
cg15416440	7	69949468	NA	NA	0.915346	0.91189	-0.00329787	0.114455	0.909205	0.910708	0.00168069	0.410171
cg14416311	3	47180668	SETD2	Island	0.0108125	0.0113591	0.000317884	0.114458	0.0112864	0.0111623	-0.000228243	0.270993
cg11238352	4	41448196	NA	N_Shore	0.105102	0.103593	-0.00256648	0.114459	0.110236	0.107035	-0.00298208	0.0648508
cg05058069	13	29067482	SLC7A1	Island	0.0160386	0.0167567	0.000609305	0.114463	0.0171597	0.016087	-0.00131789	0.000510996
cg05366118	6	87703181	HTR1E	N_Shore	0.615366	0.622397	0.00445229	0.114464	0.598698	0.611873	0.00994945	0.000548931
cg01353464	22	48196279	NA	N_Shore	0.94171	0.940355	-0.0020621	0.114466	0.937392	0.941111	0.00363199	0.00396129
cg07429038	16	48414269	ZNF423	NA	0.956493	0.954467	-0.00198272	0.114466	0.953363	0.953924	0.000809309	0.522886
cg18230627	1	40496547	ZMPSTE24	Island	0.00489354	0.00444666	-0.000313887	0.114468	0.0054869	0.00466295	-0.000635733	0.0559082
cg09553232	1	164064135	UCK2	Island	0.0340132	0.0329181	-0.000947379	0.11447	0.0342294	0.0331912	-0.000449332	0.437575
cg01751605	19	53216895	ELSPBP1	NA	0.943961	0.941706	-0.00186778	0.11447	0.940526	0.941701	0.00168544	0.152979
cg20930294	8	13035514	DLC1;DLC1	S_Shore	0.00619368	0.00589035	-0.000255352	0.114471	0.00635337	0.00565123	-0.000470031	0.00197934
cg13867370	19	54067336	PPP1R15A	Island	0.0181754	0.0177579	-0.000673299	0.114477	0.019257	0.0187718	-0.000799498	0.123141
cg18640514	17	78103758	FOXK2	NA	0.964294	0.965238	0.000905231	0.114477	0.963217	0.963894	0.000676735	0.252616
cg11261412	2	176644623	NA	Island	0.105078	0.107449	0.00423478	0.114478	0.128655	0.129199	0.00328024	0.234122
cg11719412	10	130397695	NA	N_Shore	0.962338	0.959714	-0.00183228	0.114481	0.958634	0.958753	0.000807187	0.531842
cg08843134	19	2691371	SLC39A3;SLC39A3	Island	0.0238817	0.0250963	0.00078132	0.114481	0.0247108	0.0244724	-0.000225318	0.627794
cg14260162	7	122423871	TAS2R16	NA	0.920263	0.918384	-0.00211677	0.114484	0.917793	0.919119	0.00172631	0.198156
cg02389252	12	81702676	TMTC2	NA	0.771414	0.759219	-0.0096788	0.114488	0.772384	0.771125	0.000833731	0.889504
cg26170499	14	104852357	PACS2;PACS2	Island	0.0108464	0.0104354	-0.000411269	0.114488	0.011105	0.0106101	-0.000488077	0.109282
cg10177032	12	107153631	WSCD2	NA	0.873556	0.872772	-0.00356939	0.114488	0.878925	0.873267	-0.00752782	0.00263459
cg09965679	20	23301004	GZF1	NA	0.95325	0.950492	-0.00249148	0.114497	0.946733	0.948039	0.00124997	0.473223
cg00521551	19	18828276	UPF1	S_Shore	0.97197	0.970003	-0.00150249	0.1145	0.968386	0.968825	0.000496894	0.621252
cg14057952	11	69343271	FGF3	Island	0.0961216	0.0986183	0.00261907	0.114502	0.100299	0.101834	0.00313015	0.0652297
cg03416422	17	650688	NXN	NA	0.978252	0.978989	0.000662451	0.114503	0.97887	0.978918	-0.000109296	0.789599
cg13572172	6	30695677	MRPS18B	S_Shelf	0.945833	0.948195	0.00140661	0.114504	0.945542	0.9469	0.000338534	0.696889
cg11833811	1	26631395	DHDDS;DHDDS;DHDDS;DHDDS	Island	0.00605316	0.00624785	0.000192841	0.114506	0.0063586	0.00618743	-0.000223066	0.0776149
cg20505375	16	67934763	TMED6	S_Shelf	0.968923	0.965092	-0.00370663	0.114508	0.966708	0.966872	0.00047868	0.693191
cg02242919	6	132853477	STX7	NA	0.64992	0.642809	-0.00734569	0.114508	0.681891	0.669272	-0.0122386	0.00642547
cg02574502	2	119321371	EN1;EN1	N_Shore	0.010934	0.0115589	0.000479285	0.114511	0.0113885	0.011215	-0.000248144	0.374018
cg24266261	9	135464556	NA	Island	0.04219	0.0404058	-0.00204068	0.114512	0.0478662	0.0449141	-0.00269285	0.0235396
cg18845984	17	77214710	NPLOC4	S_Shore	0.00913377	0.00859529	-0.000500615	0.114513	0.00928499	0.00851506	-0.000561165	0.0190553
cg04412234	10	59764712	UBE2D1	N_Shore	0.00562979	0.00496276	-0.000381732	0.114514	0.00596008	0.0052787	-0.000353524	0.328999
cg25346583	4	13146857	NA	Island	0.0204919	0.0201138	-0.000623035	0.114514	0.0214238	0.0202947	-0.00116549	0.00428064
cg27449030	1	158035887	NA	NA	0.879846	0.882353	0.00298028	0.114519	0.881459	0.880609	-3.11299e-05	0.987828
cg13992856	20	2332240	TGM6	Island	0.969072	0.971644	0.00108647	0.114519	0.968388	0.971277	0.00143801	0.0786167
ch.6.90007516R	6	41863661	TOMM6	S_Shore	0.00947255	0.00902629	-0.000463724	0.114522	0.0109333	0.010382	-0.000413769	0.220544
cg24022301	8	11665839	NEIL2;NEIL2;NEIL2;NEIL2	S_Shore	0.97197	0.973339	0.00106056	0.114522	0.971184	0.972826	0.00149743	0.028191
cg18729787	9	7789690	C9orf123	Island	0.0291665	0.0289914	-0.000726589	0.114523	0.0284302	0.0289579	0.000301787	0.531379
cg20687242	8	57014844	LYN;LYN	NA	0.0182261	0.0189993	0.000645788	0.114533	0.0190356	0.0186596	-0.00040452	0.337323
cg00816676	8	26779282	ADRA1A;ADRA1A;ADRA1A;ADRA1A	Island	0.0586269	0.0565659	-0.00220342	0.114533	0.0565556	0.0583394	0.00179645	0.212527
cg12020396	2	29897048	ALK	NA	0.00203931	0.00191289	-0.000118796	0.114534	0.00240886	0.0021974	-0.000159662	0.0491873
cg24590633	18	8595965	NA	N_Shelf	0.975589	0.973833	-0.00135686	0.114535	0.972038	0.973464	0.000512491	0.847052
cg21215576	4	174685124	HAND2	Island	0.157226	0.159045	0.00248915	0.114538	0.166657	0.170648	0.00468308	0.00739471
cg14434255	19	60805955	ZNF524	Island	0.976412	0.977493	0.00088741	0.114539	0.976675	0.977283	0.000551031	0.283518
cg16612995	8	30721214	UBXN8	NA	0.0108547	0.00979675	-0.000632842	0.114539	0.0113867	0.0102798	-0.000574749	0.214009
cg14283783	11	780669	CEND1;SLC25A22	N_Shore	0.849117	0.847905	-0.00424236	0.11454	0.84253	0.8422	-0.00414906	0.145456
cg10671946	10	20270743	PLXDC2	NA	0.946124	0.942933	-0.00261192	0.11454	0.942472	0.942265	7.88239e-05	0.961517
cg02429622	19	11452989	ELAVL3;ELAVL3	Island	0.255698	0.251302	-0.00430193	0.114541	0.271522	0.268054	-0.00507092	0.0574596
cg02043994	4	81323786	NA	Island	0.091037	0.0959158	0.00397024	0.114541	0.0881479	0.0958449	0.0069762	0.00491644
cg13124842	8	54918132	ATP6V1H;ATP6V1H;ATP6V1H	Island	0.00254715	0.00222171	-0.000207683	0.114542	0.0027893	0.00226254	-0.000386725	0.149324
cg11436113	14	105453771	KIAA0125	NA	0.750634	0.740918	-0.00939432	0.114543	0.773681	0.76881	-0.00326391	0.560616
cg22600394	9	128427124	LMX1B	Island	0.0141155	0.013371	-0.00077073	0.114544	0.0160187	0.0148758	-0.000987446	0.0655523
cg18935813	17	4283831	SPNS3	NA	0.318865	0.323981	0.0102846	0.114545	0.351884	0.343277	-0.000269241	0.965397
cg02016838	16	69392652	VAC14	Island	0.0109552	0.0118774	0.000576207	0.114558	0.0117963	0.0110709	-0.000810873	0.0360825
cg22234842	2	242097475	STK25	S_Shore	0.334009	0.343161	0.00505107	0.114563	0.316538	0.329246	0.00958328	0.00279338
cg17460737	11	118433551	HYOU1;HYOU1	Island	0.0456875	0.0491823	0.00357918	0.114563	0.0464312	0.0459174	0.0011596	0.225998
cg15807973	3	141407395	CLSTN2	NA	0.82104	0.825704	0.00380368	0.114564	0.826694	0.832328	0.00461501	0.0483234
cg14563196	1	64743776	CACHD1	N_Shore	0.00727378	0.00697275	-0.000285989	0.114565	0.00779779	0.00759554	-0.000149381	0.481717
cg12108273	5	159588444	FABP6;FABP6;FABP6	NA	0.95948	0.958859	-0.00102841	0.114566	0.959289	0.95948	-0.00051816	0.455499
cg14411687	20	61788926	RTEL1;RTEL1	Island	0.406274	0.413976	0.0122232	0.114568	0.447285	0.440835	0.00051748	0.944037
cg21499869	3	40728425	NA	NA	0.966012	0.966995	0.000891228	0.114569	0.966016	0.96639	0.000290351	0.605883
cg16100486	12	104919121	NA	NA	0.714378	0.713036	-0.0051893	0.11457	0.70538	0.701549	-0.00816212	0.0177635
cg01565774	20	60227983	HRH3	Island	0.0661714	0.0643899	-0.0022228	0.11457	0.0642879	0.063631	-0.00104022	0.472033
cg23740940	19	58891735	MIR525	NA	0.966359	0.964064	-0.00179887	0.114572	0.964568	0.963842	-0.000507179	0.666767
cg22580173	4	2186865	POLN	NA	0.983871	0.983189	-0.000661473	0.114572	0.98273	0.982963	0.000296413	0.516146
cg03517376	11	2295770	TSPAN32	NA	0.980248	0.974942	-0.00561513	0.114573	0.979499	0.972254	-0.00565085	0.19375
cg04408858	8	40970793	NA	NA	0.0423765	0.0431357	0.00214682	0.114574	0.0506834	0.0522491	0.00381072	0.00762501
cg02658739	6	29019905	NA	NA	0.0357991	0.0390302	0.00323408	0.114574	0.0390943	0.0427297	0.00501927	0.0107255
cg17036427	14	69167111	KIAA0247	NA	0.943493	0.940717	-0.00276151	0.114574	0.938916	0.940517	0.00294912	0.120059
cg24273995	5	142073019	NA	NA	0.0234911	0.0249483	0.000783366	0.114581	0.0241799	0.024778	0.000210386	0.658141
cg13995651	17	53514834	DYNLL2	N_Shore	0.792135	0.792817	-0.0061626	0.114581	0.763111	0.769765	-0.00101225	0.801084
cg04239562	11	101871544	NA	NA	0.0072979	0.00706356	-0.000292342	0.114582	0.00786473	0.00719596	-0.000564083	0.00955051
cg23642875	6	3176699	NA	Island	0.0366303	0.0362371	-0.000863029	0.114582	0.035848	0.0354648	-0.000166292	0.757627
cg18624016	12	78368554	SYT1;SYT1;SYT1	NA	0.954702	0.950353	-0.00294102	0.114583	0.951848	0.951171	0.00053349	0.781801
cg16503386	10	71861093	NA	NA	0.865912	0.867786	-0.00563761	0.114584	0.838465	0.844098	-0.00157222	0.69936
cg10505813	12	131103486	EP400	NA	0.95835	0.962938	0.00425425	0.114585	0.961344	0.962884	0.000769942	0.282505
cg00590036	11	68685369	NA	S_Shelf	0.9337	0.935372	0.00137746	0.114585	0.930284	0.931562	0.000641862	0.498701
cg14217534	18	75261018	NFATC1;NFATC1;NFATC1;NFATC1;NFATC1	Island	0.00556364	0.0051236	-0.000274306	0.114588	0.00607321	0.00531578	-0.000501295	0.20461
cg25101273	8	10420566	T-SP1	NA	0.899767	0.901293	0.00216209	0.11459	0.899839	0.900639	0.000590148	0.670615
cg06315217	8	134531539	NA	NA	0.82761	0.833475	0.0042367	0.11459	0.824491	0.829801	0.00385464	0.139069
cg11985220	2	1647943	PXDN	N_Shore	0.952343	0.95261	-0.00144821	0.114591	0.950135	0.950479	-0.000973553	0.277473
cg24038105	12	8993335	M6PR	N_Shore	0.00485514	0.00462094	-0.000237694	0.114595	0.0051191	0.00458005	-0.00045896	0.00250283
cg04986304	17	37098484	EIF1	Island	0.0163358	0.017117	0.000665018	0.114596	0.0170822	0.016668	-0.00045244	0.257855
cg10349413	9	138342141	GPSM1;GPSM1;LOC26102	NA	0.0109929	0.0117018	0.000339501	0.114597	0.0114508	0.0115917	-4.82882e-05	0.838497
cg04574383	20	30519621	C20orf112	NA	0.940261	0.944612	0.00398361	0.114598	0.942163	0.943454	0.00118078	0.616133
cg02513924	11	63509827	OTUB1;OTUB1	N_Shore	0.08993	0.0912166	0.00233335	0.114599	0.088306	0.0889556	0.000785055	0.570681
cg02480405	19	19590565	PBX4	Island	0.0127981	0.0139045	0.000601183	0.114602	0.013679	0.0130443	-0.000889848	0.0144631
cg09725090	16	3125453	ZNF213;ZNF213	S_Shore	0.00595423	0.00578973	-0.000229952	0.114603	0.00619165	0.00587958	-0.000256376	0.0604804
cg26410450	2	172252151	DYNC1I2	Island	0.0251611	0.0278345	0.00208098	0.114607	0.0261959	0.0264561	-0.000293384	0.815987
cg17301635	22	37187398	NA	N_Shore	0.132712	0.138665	0.00335304	0.114609	0.136196	0.139829	0.00587748	0.00681224
cg14181387	7	33135150	BBS9;BBS9;BBS9;BBS9	N_Shore	0.0123254	0.0118949	-0.00045117	0.114609	0.0119008	0.0115235	-0.000279948	0.298004
cg15440661	11	100499299	PGR	N_Shelf	0.959098	0.960688	0.00120792	0.114612	0.959832	0.960856	0.000725203	0.323941
cg13829056	7	9734127	NA	S_Shore	0.967362	0.968657	0.000980794	0.114613	0.968137	0.968691	8.31064e-05	0.897615
cg11709662	6	15352597	NA	N_Shore	0.839286	0.83615	-0.004195	0.114615	0.844375	0.843637	-0.00137377	0.627276
cg02738298	19	12807263	RTBDN	S_Shore	0.0455079	0.0426051	-0.00203529	0.114617	0.0461611	0.042658	-0.00257064	0.0584542
cg07958192	8	104496071	SLC25A32;DCAF13	Island	0.0192065	0.0187341	-0.000544725	0.11462	0.0205033	0.0198561	-0.000235583	0.538123
cg02010447	5	917385	BRD9;BRD9;BRD9	N_Shore	0.949645	0.951117	0.00118676	0.11462	0.947749	0.948927	0.000452508	0.57754
cg26187342	19	33910142	NA	Island	0.273653	0.297535	0.0184873	0.114622	0.277286	0.295436	0.0139368	0.231428
cg24084898	1	94084406	MIR760	N_Shore	0.00539324	0.00517415	-0.000226681	0.114623	0.00556762	0.00505396	-0.000435576	0.0029193
cg16556078	4	91267939	FAM190A;FAM190A	Island	0.00606485	0.00584221	-0.000214873	0.114626	0.00617243	0.0059311	-0.000132784	0.343157
cg13553293	5	60276574	NDUFAF2;ERCC8	Island	0.0195616	0.0186836	-0.000786723	0.114628	0.0189476	0.0189894	5.80333e-05	0.906108
cg06257353	1	149437480	PIP5K1A;PIP5K1A;PIP5K1A;PIP5K1A	Island	0.0193622	0.0201426	0.000475832	0.114631	0.0198618	0.0201234	8.97626e-05	0.773943
cg19984681	6	29111901	NA	NA	0.942074	0.944527	0.00183912	0.114635	0.942038	0.943145	0.00203049	0.0961376
cg22030457	4	165338951	MARCH1;ANP32C	NA	0.954397	0.951887	-0.00219003	0.114637	0.953045	0.952115	-0.000482013	0.745133
cg01638225	6	11715909	NA	NA	0.818893	0.819346	-0.00564085	0.114641	0.786851	0.788517	-0.00482656	0.22507
cg13954206	7	157115972	PTPRN2;PTPRN2;PTPRN2	NA	0.97009	0.966536	-0.00340376	0.114643	0.968045	0.965885	-0.00200571	0.356492
cg01021385	3	170272453	NA	NA	0.969773	0.966975	-0.00186266	0.114644	0.967568	0.966917	-0.000120981	0.918258
cg11122939	14	61466058	NA	NA	0.912931	0.916762	0.00239397	0.114645	0.908898	0.91504	0.00505409	0.000681646
cg04003051	15	81113789	CPEB1	Island	0.0265547	0.0269977	0.00120567	0.114646	0.0258801	0.0270427	0.00091752	0.242814
cg22208012	5	161426885	GABRG2;GABRG2;GABRG2	NA	0.0303846	0.033066	0.00331862	0.114647	0.0306533	0.0329884	0.00321599	0.155854
cg17466891	10	102437456	NA	NA	0.0331763	0.0349024	0.00122692	0.114649	0.0341041	0.0349772	0.000444134	0.611665
cg24949579	11	40271980	LRRC4C;LRRC4C	NA	0.00670457	0.00609686	-0.000420623	0.114656	0.00756905	0.00655833	-0.000668714	0.0898394
cg04170192	5	132299348	AFF4	NA	0.932137	0.930096	-0.00220926	0.114657	0.929086	0.92896	-4.61402e-05	0.974864
cg23971440	7	149734835	LOC728743	N_Shore	0.222246	0.229874	0.0048049	0.114657	0.209809	0.218042	0.00369553	0.242551
cg20919799	15	63365883	PARP16;PARP16	Island	0.0136473	0.0125151	-0.000622116	0.114658	0.0142979	0.0126999	-0.00114631	0.0357376
cg07087018	4	4680107	NA	NA	0.855416	0.855281	-0.0042255	0.114658	0.84648	0.849396	-0.00297232	0.269836
cg02696067	10	33882212	NA	NA	0.930614	0.925931	-0.00406912	0.114658	0.927673	0.927202	0.00101266	0.684781
cg09838285	4	42095221	SHISA3	Island	0.0402703	0.0394987	-0.000979953	0.114661	0.0428349	0.0418983	-0.000930595	0.156906
cg09826395	13	32488493	KL	Island	0.0133196	0.0121567	-0.000697773	0.114662	0.014059	0.012442	-0.00150715	0.00694553
cg02343814	7	5310112	SLC29A4;SLC29A4	Island	0.589103	0.594705	0.00349132	0.114662	0.584282	0.588495	0.00274988	0.246354
cg18106800	11	69794287	PPFIA1;PPFIA1	Island	0.0139929	0.0131541	-0.000761796	0.114663	0.0150803	0.0134832	-0.00133304	0.0240486
cg25644556	12	70120100	LGR5;LGR5	Island	0.0144187	0.0149027	0.000385289	0.114663	0.0146571	0.014761	7.75381e-05	0.756783
cg09890374	7	157188043	PTPRN2;PTPRN2;PTPRN2	S_Shore	0.886782	0.883283	-0.00651082	0.114664	0.870016	0.872923	3.53667e-05	0.993558
cg25582295	3	110518071	DPPA2	NA	0.960154	0.959992	-0.00152269	0.114668	0.957704	0.95658	-0.00226379	0.0438301
cg06853599	1	12597501	DHRS3	N_Shelf	0.905328	0.902363	-0.00374224	0.114671	0.886931	0.887939	-0.000660372	0.801645
cg00892792	1	209916564	NEK2	S_Shore	0.945839	0.948603	0.00152248	0.114674	0.943617	0.945558	0.000539765	0.576016
cg16514818	17	1333118	MYO1C;MYO1C;MYO1C	N_Shelf	0.973962	0.974579	0.000754285	0.114679	0.973487	0.974081	0.000984439	0.039264
cg26472301	12	131399285	GALNT9	S_Shelf	0.900836	0.906364	0.00374798	0.11468	0.900732	0.903941	0.00175689	0.463343
cg24229819	16	74056917	TMEM170A	S_Shore	0.959938	0.95603	-0.00312062	0.114694	0.959769	0.956624	-0.00234132	0.290342
cg20017123	7	44613002	OGDH;OGDH;OGDH	Island	0.0260678	0.0269251	0.000782738	0.114696	0.0268826	0.0264825	-0.000164944	0.769057
cg15187040	1	43022890	NA	N_Shore	0.955183	0.956967	0.001004	0.114698	0.956276	0.956926	0.000124709	0.852703
cg05508764	1	231007214	KIAA1383	N_Shore	0.959578	0.961059	0.000876323	0.114701	0.959477	0.959934	0.000200616	0.737569
cg09849405	13	19318028	ZMYM5;ZMYM5;ZMYM5	NA	0.328988	0.323626	-0.00886721	0.114702	0.309025	0.305855	-0.00733197	0.187367
cg08105951	11	45204685	NA	NA	0.987069	0.98838	0.000553352	0.114705	0.987042	0.988219	0.000531941	0.228729
cg22247136	11	17454905	ABCC8;ABCC8	Island	0.0363692	0.0331814	-0.00152955	0.114705	0.0393719	0.0347638	-0.00353137	0.00122303
cg03954048	11	69392087	NA	Island	0.174467	0.184653	0.009954	0.114705	0.198201	0.206779	0.00847853	0.182638
cg08130783	6	31708159	BAT2	S_Shore	0.986129	0.987245	0.000507069	0.114706	0.985595	0.986752	0.000520331	0.266526
cg17878881	1	242297383	NA	NA	0.844121	0.855946	0.00586958	0.114708	0.847362	0.861238	0.00720028	0.0442944
cg12913587	4	184478408	CLDN22;WWC2;CLDN22	NA	0.847121	0.848715	-0.00592365	0.11471	0.81035	0.822822	0.00407295	0.286432
cg10481956	1	16406870	ARHGEF19	Island	0.88946	0.893776	0.00222191	0.114711	0.888853	0.887848	-0.00229592	0.136294
cg07503294	16	224397	ITFG3	N_Shore	0.0198693	0.0206991	0.000579025	0.114714	0.0203867	0.020494	0.000245806	0.517207
cg09046550	10	126140477	LHPP;LHPP	Island	0.00653366	0.00699626	0.000225933	0.114715	0.0068995	0.00672155	-0.000212059	0.134082
cg00399596	14	101855589	ZNF839	N_Shore	0.0128084	0.0123951	-0.000443176	0.114717	0.0130179	0.012623	-8.50375e-05	0.766068
cg20676401	4	134293077	PCDH10;PCDH10	Island	0.0752017	0.0729882	-0.00171005	0.114724	0.0813001	0.0778326	-0.00320069	0.00429828
cg17386250	12	54092765	NA	NA	0.933894	0.93598	0.0018176	0.114727	0.933148	0.93469	0.000714001	0.526999
cg15514393	1	11718650	AGTRAP;AGTRAP;AGTRAP;AGTRAP;AGTRAP	Island	0.00455268	0.00437969	-0.000186003	0.114728	0.00450715	0.00424354	-0.000233219	0.0531322
cg19596477	6	168927324	NA	NA	0.926943	0.928452	0.00179805	0.11473	0.928592	0.929788	0.00167109	0.116602
cg04947838	1	54184347	LRRC42;HSPB11	Island	0.00994929	0.00955881	-0.000424223	0.114731	0.0104727	0.00958207	-0.000784401	0.00353417
cg23149825	1	231179150	C1orf57	NA	0.932796	0.936234	0.00181659	0.114736	0.931724	0.935097	0.00221684	0.0671369
cg27625732	16	73740338	ZFP1	Island	0.0238564	0.0228299	-0.00107155	0.114736	0.0246415	0.0228186	-0.00208645	0.0114136
cg26255210	1	154962520	ISG20L2	N_Shelf	0.00831486	0.00809422	-0.000377784	0.114736	0.0091238	0.00843308	-0.000707827	0.0296995
cg00766729	5	177786248	COL23A1	NA	0.980108	0.981475	0.000770268	0.114737	0.97973	0.981534	0.00118453	0.0304397
cg09230442	10	3817624	KLF6;KLF6;KLF6;KLF6	Island	0.0136316	0.0143915	0.000485339	0.114741	0.0141016	0.0139791	-0.000407969	0.170025
cg00412842	6	168516624	NA	S_Shelf	0.947481	0.949475	0.00193755	0.114748	0.948726	0.950966	0.00231686	0.0349545
cg16454426	4	2365732	ZFYVE28	NA	0.920207	0.922922	0.00172782	0.11475	0.922251	0.923614	0.000336407	0.753792
cg23560546	20	29775343	BCL2L1;BCL2L1	Island	0.00327575	0.0029301	-0.000231287	0.114755	0.00357116	0.00304033	-0.000384448	0.169325
cg19103770	14	33339388	NPAS3;NPAS3;NPAS3;NPAS3	Island	0.50318	0.497109	-0.0105103	0.114756	0.499909	0.487822	-0.0143485	0.0319946
cg06125055	8	24936758	NA	NA	0.546074	0.5539	0.00647581	0.114757	0.553066	0.557433	0.00311053	0.439671
cg12552766	6	26212539	HIST1H4C;HIST1H4C	S_Shore	0.0361075	0.0379345	0.00126626	0.114764	0.0383816	0.0381372	-0.00059795	0.486761
cg22045288	11	2567317	KCNQ1;KCNQ1	NA	0.970178	0.971214	0.000813906	0.114764	0.97005	0.971033	0.000745031	0.140703
cg19707448	20	45848172	SULF2;SULF2;SULF2;SULF2	Island	0.0241469	0.0261426	0.00135402	0.114765	0.0246266	0.024952	-0.000385878	0.579201
cg23352722	10	77874165	C10orf11	NA	0.835209	0.835406	-0.00550882	0.114765	0.811829	0.81393	-0.00455963	0.226467
cg07135964	2	222391997	NA	NA	0.728285	0.736595	0.00749466	0.114765	0.725524	0.735068	0.00764149	0.0971442
cg10631356	6	63053482	KHDRBS2	N_Shore	0.0173885	0.0163894	-0.00056111	0.114771	0.0191656	0.0197002	0.00102109	0.0156989
cg12531972	4	155556266	DCHS2	N_Shore	0.96368	0.964791	0.00152805	0.114771	0.96613	0.967809	0.00210837	0.0212534
cg04519550	12	54721847	RPS26	Island	0.00470246	0.00426905	-0.000320406	0.114771	0.0049754	0.00432057	-0.00046934	0.151135
cg03805492	6	33373583	RGL2;RGL2	N_Shore	0.0177798	0.0177229	-0.000524764	0.114772	0.0179457	0.0174325	-0.000602315	0.0643313
cg23653187	11	17254849	NUCB2	Island	0.0480772	0.0484626	0.00135979	0.114777	0.0490785	0.0485149	3.5965e-06	0.996896
cg00383384	6	111239306	CDK19	N_Shelf	0.919649	0.917646	-0.00349806	0.114782	0.902959	0.907697	0.00282102	0.231308
cg09571097	16	52874543	NA	Island	0.145136	0.149339	0.00804313	0.114783	0.181048	0.176639	0.00347659	0.521673
cg21821231	1	1167908	FAM132A	Island	0.939223	0.938091	-0.00221795	0.11479	0.935149	0.93471	-0.00180581	0.201843
cg27233058	6	150297451	NA	N_Shelf	0.727039	0.721799	-0.00678471	0.11479	0.699749	0.695039	-0.00777009	0.101148
cg15957524	8	8779468	MFHAS1	NA	0.937302	0.935426	-0.00303382	0.11479	0.932731	0.934112	0.000238349	0.898386
cg16427107	8	37943153	ADRB3;ADRB3	Island	0.0605506	0.0633554	0.00241201	0.114791	0.0640888	0.0656709	0.00130661	0.398473
cg18755783	4	1342452	KIAA1530	NA	0.975837	0.977426	0.000814384	0.114794	0.975197	0.976979	0.00103713	0.0974693
cg27546264	15	62539843	NA	Island	0.00268346	0.00236954	-0.000189587	0.114796	0.00288571	0.00242723	-0.000299609	0.212369
cg17658084	2	100801599	NPAS2	Island	0.011373	0.00966161	-0.000799252	0.114796	0.011148	0.010075	-0.000230145	0.697653
cg07085895	8	2117527	NA	Island	0.904502	0.908063	0.00683218	0.114797	0.905858	0.910594	0.00681389	0.118307
cg26666978	7	2597519	IQCE;IQCE	N_Shore	0.978512	0.97788	-0.000753054	0.114798	0.976999	0.977153	0.000237708	0.72387
cg03215181	5	132706687	FSTL4	NA	0.972777	0.974105	0.000789983	0.114798	0.9728	0.973033	-0.000238787	0.642987
cg03496157	20	62174161	NA	N_Shore	0.85819	0.863318	0.00242847	0.114798	0.855236	0.854273	-0.0021957	0.179218
cg07003360	5	147628148	SPINK5L3	NA	0.96063	0.957278	-0.00221834	0.1148	0.959727	0.957352	-0.00147681	0.282796
cg27559021	1	45249577	HECTD3;UROD;HECTD3	Island	0.00454146	0.00410274	-0.000281133	0.114807	0.00494274	0.00428499	-0.000458618	0.22505
cg04164744	8	42711007	CHRNB3	NA	0.964487	0.963991	-0.00101775	0.114816	0.963537	0.964596	0.000659619	0.333115
cg10888111	15	26375435	NA	N_Shore	0.863802	0.86767	0.00236405	0.114822	0.863246	0.867404	0.00310169	0.0302154
cg21450529	3	14418477	SLC6A6;SLC6A6;SLC6A6	N_Shore	0.621368	0.617366	-0.0109574	0.114823	0.582683	0.590705	0.000420614	0.952584
cg03342366	6	35226182	NA	NA	0.954903	0.955773	0.00127752	0.114826	0.954526	0.954525	0.00011399	0.877574
cg18143566	8	42516423	C8orf40;C8orf40;C8orf40;C8orf40;SLC20A2;C8orf40;C8orf40	S_Shore	0.00580438	0.00561846	-0.000243337	0.114833	0.00620932	0.00579053	-0.000376776	0.0197913
cg11464285	8	12655183	LONRF1	N_Shore	0.774305	0.77281	-0.00887531	0.114835	0.736942	0.737989	-0.00754409	0.189539
cg00346376	17	40232884	GJC1;GJC1	NA	0.968436	0.965432	-0.00196915	0.114836	0.965966	0.965633	0.000415513	0.751482
cg03897712	10	362589	DIP2C	N_Shore	0.967903	0.969302	0.00103112	0.114843	0.968127	0.96771	-0.000706405	0.352373
cg12080675	11	117159070	DSCAML1	S_Shelf	0.887955	0.878574	-0.0059881	0.114843	0.881148	0.879465	0.00153863	0.695909
cg05526438	10	79458606	POLR3A	N_Shore	0.443704	0.45737	0.00884521	0.11485	0.430986	0.44153	0.00510462	0.336131
cg13300757	18	9465492	RALBP1	Island	0.00289207	0.00256733	-0.000206941	0.114857	0.00321137	0.00262875	-0.000413415	0.0940692
cg00855299	20	4784338	SLC23A2;SLC23A2	NA	0.689824	0.675293	-0.0108753	0.114857	0.689371	0.669721	-0.0139455	0.0640394
cg03309347	16	22022962	VWA3A	NA	0.973051	0.971574	-0.00122296	0.11486	0.970431	0.97136	0.00111575	0.185198
cg22797450	10	101482591	COX15;COX15;CUTC	S_Shore	0.00901309	0.00892493	-0.000321342	0.114861	0.00903553	0.00881294	-0.000298193	0.156095
cg09049436	5	133540769	SKP1;SKP1	Island	0.0034729	0.00313365	-0.000242553	0.114861	0.00414038	0.00339315	-0.000574632	0.0877139
ch.17.480931F	22	20315496	YDJC	S_Shore	0.945341	0.946858	0.00123899	0.114863	0.945135	0.945963	0.00075014	0.352832
cg22960185	11	34029900	CAPRIN1;CAPRIN1;CAPRIN1;CAPRIN1	Island	0.00650659	0.00587858	-0.000460349	0.114867	0.00688569	0.00605401	-0.000710523	0.0651537
cg16591502	1	12002598	MIIP	S_Shore	0.0328784	0.0319226	-0.00109454	0.11487	0.0324216	0.0315181	-0.000414922	0.55493
cg01910639	17	55579122	NA	N_Shelf	0.954364	0.957666	0.00275874	0.114872	0.954538	0.955624	0.000514475	0.776985
cg21024826	7	139758245	RAB19	NA	0.984652	0.983738	-0.00076955	0.114887	0.983634	0.983738	0.000234228	0.611813
cg00193959	19	40927676	U2AF1L4;U2AF1L4;PSENEN	Island	0.0086371	0.00827665	-0.000449029	0.114888	0.00898647	0.00858286	-0.000491574	0.0987369
cg06155606	6	30818661	FLOT1	Island	0.00336838	0.00293465	-0.000369115	0.114891	0.00358006	0.00298817	-0.0004376	0.176948
cg18119609	19	63431546	ZNF544	N_Shore	0.00941491	0.00989766	0.000394154	0.114892	0.00976672	0.0102259	0.000401806	0.104201
cg17877704	9	97114967	FANCC	N_Shore	0.838572	0.836539	-0.00461417	0.114892	0.817823	0.818927	-0.00141302	0.652123
cg16626387	1	29392897	MECR;MECR	NA	0.975468	0.974622	-0.000775233	0.114893	0.97469	0.975032	8.40331e-05	0.859025
cg26560794	12	32443546	NA	Island	0.0109372	0.0101042	-0.000469399	0.114898	0.0112244	0.0102772	-0.000537175	0.251006
cg00307254	6	26722628	NA	Island	0.00521369	0.00455341	-0.000475802	0.114899	0.00583294	0.00461385	-0.00096597	0.0413335
cg16698551	16	8674534	ABAT	N_Shore	0.954836	0.952575	-0.00202724	0.1149	0.952617	0.951955	-0.000379236	0.764098
cg07497911	11	129375858	PRDM10;PRDM10	N_Shore	0.0603683	0.0575835	-0.00314612	0.114901	0.0509683	0.051183	-0.000654658	0.691346
cg14378420	12	38123750	KIF21A	Island	0.00675874	0.0065145	-0.000259899	0.114903	0.00705865	0.00642918	-0.000604081	0.00109094
cg10234998	16	65436372	CA7;CA7;CA7	Island	0.00500989	0.00458576	-0.000301681	0.114903	0.00527325	0.00468163	-0.000459315	0.172653
cg15500117	1	103914584	LOC648740;AMY2B	NA	0.976092	0.977262	0.00118495	0.114908	0.975676	0.977092	0.00146106	0.0519132
cg07911084	2	96845911	CNNM3;CNNM3	Island	0.00624546	0.00565073	-0.00038095	0.114908	0.00664091	0.00583368	-0.000622303	0.0991234
cg05357662	11	34152669	ABTB2	Island	0.0232775	0.0227838	-0.000752453	0.114909	0.0231325	0.0225358	-0.000978237	0.0304104
cg24576940	1	10627540	CASZ1	N_Shelf	0.961058	0.960471	-0.00156256	0.114909	0.959941	0.960247	-0.000805365	0.416033
cg14033806	11	55987032	OR8U8;OR5M9	NA	0.9669	0.963897	-0.00207299	0.11491	0.964014	0.963591	0.000446718	0.744729
cg10947350	4	11038513	HS3ST1	Island	0.0594844	0.0571873	-0.00179992	0.11491	0.0664662	0.0632605	-0.00200716	0.140632
cg27105224	5	180149591	NA	N_Shelf	0.934287	0.936379	0.00167443	0.11491	0.935134	0.93684	0.00141855	0.188753
cg03889540	11	56923981	NA	NA	0.964413	0.962508	-0.00166078	0.114914	0.962843	0.962349	-0.000413914	0.706274
cg22699527	7	4777848	NA	N_Shelf	0.731729	0.740039	0.00385592	0.114921	0.7306	0.735131	0.000286034	0.907203
cg03403440	12	68040521	YEATS4	S_Shore	0.00702787	0.00677573	-0.000363245	0.114923	0.00813649	0.00737105	-0.000746838	0.00324032
cg25166381	18	70471414	ZNF407;ZNF407;ZNF407	NA	0.980047	0.978659	-0.00135714	0.114923	0.978729	0.978465	-0.000281543	0.780143
cg07622193	4	138509112	NA	NA	0.96772	0.964682	-0.00196563	0.114924	0.965902	0.964442	-0.000623117	0.611076
cg04209035	8	143542216	BAI1	N_Shore	0.751179	0.757518	0.00383737	0.114925	0.74422	0.751104	0.00498806	0.0388372
cg17108996	15	90953332	NA	NA	0.963321	0.964763	0.000956389	0.114926	0.963847	0.965193	0.000871447	0.134278
cg00715925	1	32438699	CCDC28B	N_Shore	0.0218304	0.022729	0.00059815	0.114927	0.0234247	0.0226669	-0.000568263	0.374533
cg23122401	11	133768253	B3GAT1;B3GAT1	NA	0.782498	0.781845	-0.00640431	0.114927	0.761285	0.7645	-0.00338553	0.431591
cg24763467	15	43666515	PLDN	N_Shore	0.0158782	0.0151241	-0.000661916	0.114932	0.0164172	0.0156737	-7.60134e-05	0.85526
cg07734161	2	238777309	ILKAP	S_Shore	0.00344185	0.00329732	-0.000174449	0.114935	0.00381004	0.00340717	-0.000353743	0.00432752
cg11630169	9	139035209	ABCA2;ABCA2	N_Shore	0.90428	0.906811	0.00166152	0.114935	0.903799	0.905431	0.000855709	0.429292
cg26100059	7	7829667	NA	NA	0.966498	0.963831	-0.00240714	0.114936	0.964581	0.962583	-0.00198408	0.203087
cg13053783	11	14950553	CALCA;CALCA;CALCA	N_Shore	0.242765	0.249502	0.00464541	0.114936	0.234907	0.245819	0.00816466	0.00253332
cg02512074	5	176494471	NSD1;NSD1	S_Shore	0.0836074	0.0866411	0.00244446	0.114944	0.079662	0.085042	0.0046783	0.00121777
cg24274165	19	11612104	NA	S_Shore	0.00509121	0.00493888	-0.00019874	0.114946	0.00531617	0.00491513	-0.000333071	0.0117391
cg12681948	7	111908495	C7orf53;C7orf53;C7orf53	NA	0.934915	0.930642	-0.00400003	0.114949	0.929468	0.927922	-0.00128102	0.635693
cg10259004	2	73294895	SMYD5;SMYD5	Island	0.00977939	0.00892525	-0.000504586	0.114951	0.0106705	0.00925164	-0.00108192	0.028419
cg09441363	1	153366398	EFNA1;EFNA1	Island	0.00673478	0.00637786	-0.000291586	0.114954	0.00691839	0.00640844	-0.000405418	0.0126896
cg16975027	6	42332816	TRERF1	N_Shelf	0.968951	0.966766	-0.00170576	0.114956	0.966262	0.96736	0.00118498	0.297991
cg16998537	16	68524316	MIR140;WWP2;WWP2	NA	0.864784	0.868595	0.00396315	0.114961	0.868884	0.870128	0.00211636	0.382593
cg14506834	19	12163397	NA	N_Shelf	0.960856	0.958115	-0.0022874	0.114963	0.958298	0.957666	-0.000439064	0.767561
cg21105928	4	3469344	NA	N_Shelf	0.920276	0.923168	0.0018875	0.114963	0.921047	0.922687	0.00113087	0.297843
cg09297839	7	148590231	ZNF783	Island	0.00461365	0.00413133	-0.000276364	0.114964	0.00489964	0.00416075	-0.000510691	0.139228
cg18635110	4	157066386	CTSO	NA	0.965238	0.963633	-0.00145735	0.114965	0.964435	0.964148	1.93003e-05	0.984139
cg15721424	15	64050678	MEGF11	NA	0.229696	0.231872	0.00737691	0.114968	0.256923	0.255338	0.0036771	0.446108
cg15880762	19	55999749	C19orf48;C19orf48;C19orf48;C19orf48	Island	0.00791242	0.00768342	-0.000297083	0.114968	0.00814225	0.00750474	-0.000624581	0.00126899
cg00707317	1	147397565	NA	NA	0.882373	0.876305	-0.0060883	0.114972	0.878522	0.876827	-0.00212787	0.584531
cg12980795	8	2083744	NA	NA	0.965605	0.964075	-0.00137457	0.114976	0.962704	0.963071	0.000381977	0.706696
cg07349045	14	27384707	NA	NA	0.977154	0.978586	0.000857525	0.114976	0.97692	0.977505	0.000445382	0.505956
cg06524630	17	76746488	AATK	Island	0.610902	0.605165	-0.00900146	0.114978	0.575859	0.578413	-0.00295841	0.618212
cg19458893	6	35996863	SRPK1;SRPK1	Island	0.0219417	0.0227962	0.000593176	0.11498	0.0230619	0.0226061	-0.00073606	0.0456566
cg04262565	15	87432683	ABHD2;ABHD2;ABHD2;ABHD2	Island	0.00896422	0.00956995	0.000381746	0.114981	0.00970582	0.0095052	-0.000358777	0.119958
cg14774290	12	12401197	LOH12CR1;LOH12CR2	Island	0.0267745	0.028733	0.00116852	0.114981	0.0273617	0.0276293	-0.000480187	0.457355
ch.8.131497396R	1	6243768	GPR153	S_Shore	0.00789982	0.00708227	-0.000491796	0.114984	0.00825254	0.00727993	-0.000572809	0.188541
cg16015593	11	57269983	BTBD18	S_Shelf	0.944067	0.945947	0.00119083	0.114986	0.944754	0.944537	-0.000792358	0.291583
cg26198430	17	63461975	KPNA2	N_Shore	0.00731606	0.00674005	-0.000399822	0.114986	0.00790416	0.00690351	-0.000764042	0.0435233
cg12866769	5	6499895	NA	N_Shore	0.803257	0.794071	-0.0078916	0.114987	0.793131	0.791646	0.00213037	0.68512
cg04645049	17	18857125	SLC5A10;SLC5A10	N_Shore	0.941666	0.943235	0.00150595	0.114989	0.943342	0.943168	-0.000195941	0.819246
cg01946548	16	620878	WFIKKN1	N_Shore	0.0872336	0.0884312	0.00267517	0.114991	0.105461	0.103881	-0.000186261	0.918268
cg09623056	17	76432237	RPTOR;RPTOR	N_Shore	0.944153	0.942797	-0.00131219	0.114992	0.942814	0.941825	-0.000795285	0.317268
cg05400741	11	69608985	ANO1;ANO1	N_Shelf	0.978154	0.979592	0.000769834	0.114992	0.977011	0.979006	0.00125386	0.0340973
cg21831451	17	4457576	SMTNL2;SMTNL2	S_Shore	0.746668	0.752551	0.00546593	0.114993	0.73907	0.744586	0.00894142	0.0113592
cg27455540	9	99326304	TMOD1;TMOD1	NA	0.982407	0.981951	-0.000609016	0.114995	0.981541	0.981701	9.30297e-05	0.816259
cg06119630	6	26333968	NA	S_Shore	0.929169	0.928347	-0.00288427	0.114997	0.931231	0.929697	-0.00270553	0.140295
cg06217230	12	119961103	OASL;OASL	NA	0.00983579	0.00944135	-0.00039908	0.114999	0.00962301	0.00945681	-4.95709e-05	0.838866
cg14650559	12	75388383	OSBPL8;OSBPL8	NA	0.937285	0.93601	-0.00217702	0.114999	0.933969	0.93357	-0.00145655	0.297132
cg13315995	3	99019633	NA	N_Shelf	0.956293	0.953501	-0.00248027	0.115003	0.953359	0.951201	-0.00231829	0.16383
cg26479374	15	64372700	DIS3L;DIS3L;DIS3L	N_Shore	0.0102122	0.00995899	-0.000327357	0.115004	0.0103327	0.0100677	-0.000239948	0.299617
cg06875162	4	128214674	NA	NA	0.00373216	0.00359312	-0.000175066	0.115006	0.0041609	0.00396715	-0.000180867	0.132121
cg11872231	6	33280186	HSD17B8;SLC39A7;SLC39A7	N_Shore	0.0216687	0.020082	-0.00110545	0.115015	0.0230869	0.0206183	-0.00189964	0.0258579
cg16711522	12	120274732	ANAPC5;ANAPC5	S_Shore	0.015626	0.0147197	-0.000658047	0.115017	0.0172317	0.0154817	-0.00127537	0.0159504
cg12823748	5	154115363	LARP1;LARP1;LARP1	Island	0.0057092	0.00549508	-0.000231075	0.115018	0.00592527	0.00549178	-0.00032664	0.0502167
cg22224310	15	61397866	NA	N_Shelf	0.952165	0.949819	-0.00244801	0.115022	0.945474	0.94713	0.00125901	0.448018
cg23285761	4	38006410	NA	NA	0.403137	0.41687	0.00855297	0.115022	0.382999	0.405547	0.0149403	0.00372351
cg05756029	1	203193336	NFASC;NFASC;NFASC;NFASC;NFASC;NFASC	NA	0.981955	0.982549	0.000523363	0.115025	0.981717	0.982201	0.00037256	0.282313
cg21091766	6	33506844	SYNGAP1	S_Shelf	0.00834741	0.00817417	-0.00033293	0.11503	0.00861049	0.00789696	-0.000601424	0.00569661
cg01656955	21	44583444	C21orf2	Island	0.00335824	0.00299903	-0.000232655	0.11503	0.00366118	0.00308943	-0.000387829	0.16912
cg03483142	3	123431998	CASR	Island	0.909288	0.912359	0.00332055	0.115032	0.90579	0.909054	0.00586581	0.0069767
cg04608900	17	34263387	SNORA21;RPL23	Island	0.0285516	0.0272178	-0.00139993	0.115034	0.0286363	0.0258057	-0.00252262	0.00476101
cg14038675	12	122415625	NA	Island	0.0236474	0.0229346	-0.00072523	0.115036	0.024117	0.0234901	-0.000244757	0.584382
cg00033877	2	202351279	ALS2;ALS2	N_Shelf	0.957542	0.954268	-0.00240205	0.115036	0.955106	0.954674	0.000390863	0.805898
cg16118003	14	20236936	RNASE4;RNASE4	NA	0.957056	0.953253	-0.0025264	0.115036	0.955119	0.952884	-0.00090616	0.559494
cg26768918	4	1330029	KIAA1530	N_Shore	0.014641	0.0152285	0.000571516	0.115039	0.0160844	0.0159662	0.000243065	0.522123
cg25644015	5	176256025	HK3	NA	0.901686	0.900851	-0.00261114	0.115039	0.90526	0.903279	-0.00269874	0.0863446
cg03567896	4	4510302	STX18	NA	0.935147	0.928843	-0.00420145	0.115039	0.930407	0.930693	0.00205243	0.431602
cg13491737	2	100453395	NMS	NA	0.938064	0.940568	0.00166178	0.115042	0.937241	0.938375	0.000533864	0.61756
cg20577630	19	63679468	ZNF446	Island	0.00679606	0.00620335	-0.00038844	0.115043	0.00702926	0.00624696	-0.000493193	0.21617
cg24235518	8	87589853	FAM82B	Island	0.0113857	0.0117145	0.000297803	0.115045	0.0121865	0.0119166	-0.000222359	0.283002
cg05590755	17	1436421	SLC43A2	N_Shelf	0.827771	0.817775	-0.00900493	0.115046	0.834532	0.823526	-0.0104062	0.0547702
cg25921813	5	176857454	PDLIM7;PDLIM7;PDLIM7	Island	0.00594302	0.0052367	-0.000390088	0.115049	0.00624031	0.00537565	-0.00052881	0.152475
cg08298091	1	42921044	YBX1	Island	0.0179483	0.0182344	0.000591367	0.115054	0.0184786	0.0177779	-0.000502585	0.167383
cg13105709	15	67170329	MIR548H4;TMEM84	NA	0.913693	0.913691	-0.0017785	0.115057	0.907072	0.910705	0.00126174	0.338631
cg06616775	5	50295886	NA	NA	0.0729986	0.0787241	0.00403943	0.115058	0.0878752	0.08411	-0.00404722	0.129656
cg00674024	2	176760933	HOXD1	N_Shore	0.0820404	0.0799892	-0.00167043	0.115058	0.0895149	0.0883979	-0.000475759	0.688366
cg15533075	22	38619523	ENTHD1	NA	0.962697	0.966233	0.00131557	0.11506	0.962898	0.96587	0.00108937	0.230899
cg06094615	16	20843191	LYRM1;LYRM1;LYRM1	NA	0.965526	0.963643	-0.00153187	0.11506	0.963	0.963423	0.00071865	0.461666
cg07148139	6	14033484	RNF182;RNF182;RNF182;RNF182;RNF182	Island	0.0182331	0.0171199	-0.00109664	0.115065	0.0186062	0.0162866	-0.00247268	0.000374536
cg02748539	12	115803215	HRK;HRK	Island	0.00319473	0.00279225	-0.000230641	0.115069	0.00336394	0.00279765	-0.000346857	0.149908
cg01631408	1	243560925	KIF26B	NA	0.907885	0.910323	0.00195821	0.11507	0.909315	0.910022	0.000570847	0.647742
cg09221932	22	41446984	A4GALT	Island	0.00736149	0.00656648	-0.00048482	0.11507	0.0078052	0.00682523	-0.000695172	0.131559
cg00484555	17	23392725	NLK	Island	0.0145002	0.0138986	-0.000645044	0.11507	0.0148319	0.0136697	-0.00105407	0.0131902
cg17157198	1	113256098	SLC16A1;SLC16A1	NA	0.968486	0.965582	-0.0020056	0.115073	0.96619	0.965975	0.000412171	0.747753
cg16257051	2	111309734	ACOXL;ACOXL;ACOXL	NA	0.973337	0.971863	-0.00115123	0.115074	0.971207	0.971561	0.000395026	0.637013
cg26117622	2	173648885	ZAK;ZAK;ZAK;ZAK	Island	0.00251545	0.00221533	-0.000196778	0.115074	0.00280042	0.00238189	-0.000287561	0.115705
cg02137984	21	45685111	COL18A1	S_Shore	0.704264	0.70316	-0.01031	0.115077	0.659006	0.664704	-0.00475184	0.477012
cg04628197	6	30151333	RNF39;RNF39	Island	0.0050585	0.00453101	-0.000297978	0.115077	0.00525329	0.00449651	-0.000513243	0.122271
cg01735191	9	33256196	SUGT1P1;BAG1;CHMP5	S_Shore	0.960613	0.95923	-0.00138788	0.115079	0.958156	0.95869	0.000478066	0.588029
cg17931641	11	36267430	COMMD9;COMMD9	NA	0.0128942	0.0123101	-0.000469495	0.115083	0.0144297	0.0138403	-0.000278121	0.418767
cg03630615	3	130801149	PLXND1	NA	0.385247	0.390922	0.00992239	0.115087	0.411467	0.403911	-0.000717485	0.910885
cg01771479	6	33975205	NA	NA	0.904149	0.906873	0.00221996	0.115088	0.907028	0.908439	0.00100589	0.445577
cg13490869	1	219117114	NA	Island	0.0274765	0.0287836	0.00120658	0.115096	0.0335005	0.032737	-0.000962711	0.259364
cg02992311	7	16652468	BZW2;BZW2;ANKMY2;BZW2	Island	0.021464	0.0199718	-0.0010149	0.115098	0.022948	0.0208113	-0.00134373	0.0736595
cg04631281	11	33848812	LMO2;LMO2;LMO2	S_Shore	0.0768839	0.0777698	0.00422686	0.115104	0.0796374	0.0806202	0.00454416	0.0833492
cg01495907	9	139153894	GRIN1;GRIN1;GRIN1	Island	0.433298	0.429927	-0.00488351	0.115104	0.433962	0.430626	-0.0050218	0.128462
cg14895029	8	120956081	DEPDC6	S_Shore	0.00445989	0.00425432	-0.00016606	0.115105	0.00492396	0.00457399	-0.000267522	0.0304872
cg05542262	17	18862962	SLC5A10;SLC5A10	S_Shelf	0.750726	0.755072	0.0034904	0.115109	0.760739	0.759354	-0.00182465	0.407045
cg22870307	17	21035371	DHRS7B	NA	0.972324	0.970422	-0.00131841	0.115111	0.96991	0.970745	0.00127716	0.144562
cg20894727	8	142291329	SLC45A4	Island	0.932353	0.929335	-0.00287805	0.115111	0.929611	0.928507	-0.000690948	0.726946
cg04154116	17	76688459	BAIAP2;BAIAP2;BAIAP2;BAIAP2	N_Shelf	0.978182	0.978565	0.000523196	0.115112	0.977646	0.97818	0.00080759	0.0205941
cg07576857	6	35993482	SRPK1	N_Shelf	0.817169	0.816879	-0.00309007	0.115114	0.80823	0.805559	-0.00564928	0.00681616
cg23536530	6	66857599	NA	N_Shelf	0.77902	0.77869	-0.00758445	0.115115	0.742239	0.73995	-0.0100565	0.047309
cg20181482	2	134594046	NA	Island	0.0230378	0.0246897	0.00100579	0.115115	0.0246394	0.0245683	-0.000474953	0.501792
cg03771121	11	20365488	PRMT3;PRMT3;PRMT3	Island	0.00439754	0.00398448	-0.000299648	0.115115	0.00473876	0.00415827	-0.000459853	0.121258
cg19891951	7	149649028	ACTR3C	N_Shore	0.45859	0.475822	0.0223234	0.115116	0.433644	0.460031	0.0292572	0.0333877
cg09835543	6	168296327	NA	NA	0.737082	0.751408	0.012753	0.11512	0.714761	0.736918	0.0206185	0.0111534
cg01611548	17	59280768	NA	S_Shore	0.967593	0.970398	0.00212159	0.115131	0.968026	0.970963	0.00248211	0.0722825
cg03267026	19	19292379	KIAA0892;SF4	Island	0.00786979	0.00753512	-0.000393772	0.115133	0.0085335	0.00794964	-0.000395399	0.188461
cg25912016	2	55349736	MTIF2;MTIF2;MTIF2	Island	0.00725918	0.00680632	-0.00035166	0.115133	0.00773652	0.00676394	-0.000673522	0.000702693
cg05951377	3	128096223	CHCHD6	NA	0.91366	0.915919	0.00169698	0.115135	0.913587	0.913646	-0.000225997	0.832416
cg06447614	4	2719337	TNIP2;TNIP2	NA	0.977314	0.976137	-0.00100457	0.115137	0.977423	0.977695	0.000684016	0.109026
cg21462715	19	38154645	CCDC123;CCDC123;C19orf40	Island	0.0088854	0.00859842	-0.000549289	0.115139	0.00938011	0.00858104	-0.000779824	0.00323443
cg18226525	12	41270360	PRICKLE1	Island	0.00467047	0.00425608	-0.000268351	0.11514	0.00510478	0.00442348	-0.000509497	0.12987
cg21350283	13	30381485	C13orf33	S_Shelf	0.955871	0.952376	-0.00285005	0.115145	0.954758	0.952216	-0.00249357	0.16025
cg22361050	13	27263853	GSX1	N_Shore	0.031688	0.0302176	-0.00160297	0.11515	0.03143	0.0305163	-0.001024	0.290596
cg08510253	5	147842699	HTR4;HTR4;HTR4;HTR4;HTR4;HTR4	NA	0.180058	0.182723	0.00495421	0.115151	0.193748	0.197377	0.00645555	0.0440846
cg26681017	17	63713454	NA	Island	0.00922929	0.00901886	-0.00023247	0.115153	0.00913358	0.0092465	3.91733e-05	0.784263
cg20026798	4	42354306	ATP8A1;ATP8A1	Island	0.0117835	0.0125367	0.000775925	0.115153	0.0162863	0.0155731	7.28303e-05	0.924379
cg23543263	5	37100596	NIPBL;NIPBL	NA	0.962916	0.959834	-0.00227858	0.115153	0.960777	0.959728	-0.000502239	0.719791
cg03629948	18	6404446	L3MBTL4	Island	0.00351125	0.00313591	-0.000234023	0.115158	0.00383894	0.00320501	-0.000436653	0.169049
cg14839440	12	112442324	NA	NA	0.0294813	0.0304936	0.000755848	0.115159	0.0310999	0.0307032	-0.000147887	0.762623
cg00487351	3	1979766	NA	NA	0.911112	0.89705	-0.0118312	0.115159	0.906138	0.89619	-0.00814875	0.282335
cg17010895	13	109888899	COL4A2	S_Shore	0.807375	0.813495	0.00390264	0.11516	0.80363	0.808429	0.00353828	0.164167
cg19817165	15	94677741	NR2F2;NR2F2;NR2F2;NR2F2;NR2F2	Island	0.0151037	0.0144256	-0.000734367	0.115162	0.0161092	0.0149415	-0.0012306	0.0178715
cg11927881	14	104810169	BRF1	S_Shore	0.852472	0.853085	-0.00412458	0.115167	0.836894	0.841676	0.000103423	0.969549
cg25350899	11	64737395	SLC22A20	NA	0.137941	0.131479	-0.00591449	0.115167	0.132976	0.127894	-0.00544766	0.11372
cg12336788	16	80606259	NA	S_Shelf	0.90267	0.897042	-0.00593669	0.11517	0.891069	0.889984	-0.00151657	0.737032
cg00415497	6	37756253	MDGA1	NA	0.902407	0.901689	-0.00372826	0.11517	0.892787	0.891919	-0.00461703	0.0706743
cg05989054	19	2564894	GNG7	N_Shore	0.168245	0.165688	-0.00426047	0.115175	0.158937	0.15963	-0.00151396	0.572968
cg22317104	13	100866990	NALCN	Island	0.0759123	0.0792286	0.00261751	0.115178	0.0772759	0.0759543	-0.00109206	0.481065
cg17933107	1	226428264	C1orf69	N_Shore	0.873812	0.866944	-0.00826949	0.115179	0.870837	0.864975	-0.00858439	0.106676
cg21193660	2	238201152	LRRFIP1	Island	0.00536633	0.00485148	-0.000325104	0.115183	0.00569928	0.00509348	-0.00035934	0.293433
cg27107171	6	32970510	NA	Island	0.00826064	0.00806414	-0.000284779	0.115184	0.00838804	0.00805523	-0.000276479	0.123716
cg13053082	17	5126348	RABEP1;RABEP1;RABEP1;RABEP1	Island	0.00190071	0.00168958	-0.000144335	0.115185	0.00211049	0.00171857	-0.000300651	0.195391
cg04006554	22	35830534	TMPRSS6	NA	0.944304	0.94616	0.00117256	0.115186	0.943526	0.944804	0.000688793	0.400086
cg21720306	21	30234204	GRIK1;GRIK1	S_Shore	0.0301915	0.0286683	-0.00128795	0.115193	0.0306339	0.0289407	-0.0014903	0.0290033
cg24000189	17	24927294	GIT1;GIT1	S_Shelf	0.872565	0.873569	-0.00378193	0.115194	0.863412	0.86441	-0.00321001	0.19188
cg02358251	1	156784473	OR6Y1	NA	0.963597	0.960921	-0.00362342	0.115197	0.960258	0.959024	-0.00212682	0.383761
cg22673901	1	209373843	KCNH1;KCNH1	Island	0.0113118	0.0107647	-0.000604992	0.115198	0.013025	0.0128645	5.72637e-05	0.915058
cg24912473	14	67069680	PLEKHH1	Island	0.0120946	0.0125636	0.000325265	0.115199	0.0127392	0.0124079	-0.000399539	0.0457735
cg20762861	8	41630332	ANK1;ANK1;ANK1;ANK1;ANK1;ANK1;ANK1;ANK1	Island	0.0119689	0.0117599	-0.000340688	0.115201	0.0120032	0.0120079	4.75933e-05	0.8275
cg26767990	14	102051383	NA	N_Shore	0.963725	0.963309	-0.00110226	0.115202	0.960144	0.959937	-0.000616236	0.44818
cg11309342	3	199258517	NA	NA	0.944591	0.946234	0.00129227	0.115203	0.945172	0.946127	0.000561293	0.458586
cg13166748	12	131370024	GALNT9	Island	0.476659	0.496293	0.0148309	0.115204	0.483904	0.501706	0.0151316	0.104088
cg24959938	6	31741007	BAT4;BAT4;CSNK2B	Island	0.0152078	0.0160722	0.000465615	0.115204	0.0164245	0.0156568	-0.000787102	0.0113781
cg14760951	22	29199361	SEC14L3	NA	0.810432	0.812671	-0.00611395	0.115206	0.782283	0.785002	-0.00595763	0.14507
cg03196189	19	42355675	ZNF585A;ZNF585A	NA	0.00694026	0.00637199	-0.000392921	0.115207	0.00747169	0.00661519	-0.000615247	0.109887
cg10059660	14	89868292	C14orf102;C14orf102	S_Shore	0.0131156	0.0125691	-0.000586541	0.11521	0.0135794	0.0130551	-0.000548563	0.136948
cg19792802	9	78689022	PRUNE2	NA	0.891873	0.888785	-0.00408912	0.115211	0.881603	0.882452	-0.000292664	0.916616
cg05225439	16	65338771	DYNC1LI2	N_Shelf	0.970954	0.968674	-0.00156325	0.115212	0.968812	0.968927	0.000494584	0.634485
cg11840168	6	33396778	DAXX;DAXX;DAXX;DAXX	Island	0.818284	0.826316	0.00437363	0.115213	0.808572	0.814995	0.00224306	0.428728
cg18244157	3	188027639	NA	Island	0.019263	0.0185876	-0.000584487	0.115213	0.0192	0.0188476	-3.11632e-06	0.993756
cg01667133	4	671509	MFSD7	Island	0.848925	0.846758	-0.00313949	0.115216	0.854892	0.85142	-0.00323596	0.0936663
cg09442654	1	155375330	ETV3;ETV3	S_Shore	0.00417864	0.0040289	-0.00018389	0.115216	0.00438051	0.00411719	-0.000217815	0.085641
cg18522690	5	408321	AHRR	N_Shore	0.965405	0.961471	-0.00392527	0.115218	0.961967	0.960779	-0.00205195	0.45621
cg19910327	2	204347835	NA	NA	0.955821	0.953656	-0.00185711	0.115219	0.954166	0.953688	-0.000553709	0.623676
cg10090241	1	37272956	GRIK3	Island	0.161166	0.163945	0.00264859	0.115221	0.166467	0.164422	-0.00204121	0.218616
cg16435539	7	55985980	MRPS17	N_Shore	0.977138	0.978256	0.000771829	0.115221	0.97663	0.978149	0.00127747	0.00852293
cg04806887	15	67640907	LOC145837	NA	0.941604	0.945191	0.00219292	0.115222	0.943324	0.945573	0.00212501	0.150625
cg25163015	7	99529656	MIR25;MCM7;MCM7;MIR106B;MIR93	NA	0.961286	0.963002	0.00108616	0.115223	0.96077	0.96181	0.000351718	0.649675
cg12253315	12	88573691	ATP2B1;ATP2B1	NA	0.970156	0.968241	-0.00154261	0.115224	0.969216	0.968287	-0.000501407	0.563838
cg15285217	2	16680475	FAM49A	NA	0.972574	0.971801	-0.000935913	0.115226	0.969076	0.971753	0.00238522	0.349563
cg13711851	14	36193814	NA	N_Shore	0.410704	0.415902	0.00886493	0.115226	0.44871	0.442052	-0.000439732	0.93578
cg16711291	7	156610295	NA	NA	0.953962	0.953775	-0.00171658	0.115227	0.948348	0.950388	0.000586018	0.652152
cg25174409	5	43228792	MGC42105	Island	0.0317175	0.0309409	-0.00112199	0.115227	0.0333808	0.0316593	-0.00194876	0.00316093
cg03900355	6	33363729	WDR46;WDR46	N_Shore	0.974475	0.972801	-0.0013184	0.115228	0.972619	0.972675	0.000363612	0.674537
cg01117273	7	66099293	TYW1;SBDS;TYW1	Island	0.0294025	0.0291046	-0.000734264	0.115228	0.0297194	0.0286816	-0.00102989	0.0275375
cg11172299	6	29825363	LOC285830;LOC285830	S_Shore	0.0220541	0.0230637	0.000843732	0.115233	0.0231316	0.0242518	0.00130064	0.0173867
cg22319618	2	156967827	NA	S_Shelf	0.879617	0.8707	-0.00469448	0.115233	0.873021	0.868174	-0.000690994	0.823637
cg21700043	12	91654309	PLEKHG7	NA	0.969651	0.967072	-0.00192593	0.115234	0.96658	0.966674	0.00074772	0.564282
cg00711896	13	96726271	MBNL2;MBNL2	NA	0.97284	0.970573	-0.0015735	0.115235	0.971154	0.97093	0.000191913	0.852313
cg18863105	10	71702703	NA	NA	0.0180039	0.0173079	-0.000937018	0.115236	0.0189508	0.018058	-0.000993455	0.0866156
cg21364818	8	67582490	C8orf46	S_Shelf	0.701157	0.700961	-0.00775102	0.115238	0.670815	0.668496	-0.0119137	0.0170167
cg24869241	13	19600970	NA	Island	0.00792125	0.00712456	-0.000496119	0.115238	0.00866158	0.00738977	-0.000911007	0.0835108
cg11022432	17	75612355	TBC1D16	Island	0.592508	0.587307	-0.0118355	0.115238	0.558797	0.55659	-0.00983648	0.186943
cg26062174	13	110138351	CARS2	NA	0.967038	0.963583	-0.00214362	0.115239	0.964349	0.962967	-0.000855074	0.561785
cg12077664	8	10734956	PINX1	Island	0.0141284	0.013893	-0.000423626	0.115242	0.0147195	0.014334	-0.000113814	0.715137
cg00227781	2	107968793	SLC5A7	N_Shore	0.952823	0.954817	0.00138277	0.115244	0.955291	0.954318	-0.00159649	0.0630525
cg09833174	1	58546211	NA	NA	0.972481	0.974142	0.00133662	0.115247	0.972959	0.973471	0.00024681	0.766925
cg03599257	7	157900132	PTPRN2;PTPRN2;PTPRN2	NA	0.95939	0.957091	-0.00189367	0.115248	0.956523	0.958113	0.00188005	0.106663
cg21638518	7	148894944	ZNF767;ZNF767	NA	0.973266	0.972136	-0.00117511	0.115253	0.971105	0.971776	0.000655242	0.397048
cg20974826	5	36912437	NIPBL;NIPBL	Island	0.015388	0.0158441	0.000368052	0.115253	0.0158713	0.0157313	-4.24034e-05	0.875732
cg13766489	6	26232580	HIST1H2AC;HIST1H2BC	Island	0.00731088	0.00665161	-0.000369485	0.115254	0.00768199	0.00683509	-0.000443161	0.259575
cg17926328	2	55057467	RTN4;RTN4;RTN4;RTN4;RTN4	NA	0.916447	0.913643	-0.00321157	0.115256	0.909868	0.90622	-0.00398308	0.0861719
cg02537342	3	197715054	RNF168	Island	0.0281334	0.0295988	0.00090653	0.115259	0.0299916	0.0289279	-0.00123729	0.0478415
cg09405517	16	1771723	SPSB3;NUBP2	Island	0.181276	0.179487	-0.003862	0.115262	0.179446	0.179986	-0.00152807	0.527186
cg21666889	10	134790474	GPR123	Island	0.94926	0.950685	0.00121424	0.115263	0.947699	0.948601	0.00138661	0.100988
cg12995090	12	103060523	NA	S_Shelf	0.937853	0.935505	-0.00272823	0.115263	0.930924	0.929984	-0.00129078	0.497025
cg05540047	1	43196568	SLC2A1	Island	0.00266085	0.00238228	-0.000178941	0.115264	0.00294377	0.00244941	-0.000361309	0.170455
cg07143296	2	240527214	NA	Island	0.776398	0.771585	-0.00718902	0.115264	0.784127	0.769376	-0.0157382	0.000345952
cg03065975	6	30232921	TRIM10;TRIM10	NA	0.951382	0.948938	-0.00211194	0.115265	0.948314	0.948687	0.000492875	0.709213
cg00042059	16	28761448	TUFM	N_Shelf	0.956287	0.955012	-0.00174688	0.115269	0.949641	0.95032	-0.000340999	0.771245
cg16165258	2	120234296	PTPN4;PTPN4	Island	0.00354133	0.00309621	-0.000256637	0.11527	0.0037787	0.00320195	-0.000347407	0.185025
cg19429286	6	22406125	PRL;PRL	NA	0.962038	0.959219	-0.00208719	0.11527	0.961374	0.959516	-0.0012606	0.287398
cg04069099	8	121526837	MTBP;MRPL13	Island	0.00751313	0.00667712	-0.000584632	0.115276	0.0120928	0.010181	-0.00127595	0.148782
cg22870899	14	23007805	NGDN;NGDN	NA	0.961003	0.958127	-0.00214301	0.115276	0.957872	0.957641	-0.000181967	0.904618
cg05008139	1	26901561	ARID1A;ARID1A	NA	0.00662927	0.00636937	-0.000301777	0.115281	0.00638315	0.00584797	-0.000454864	0.00354391
cg12817423	16	31061372	PRSS36	Island	0.00435382	0.0039349	-0.000257521	0.115282	0.00468576	0.00405883	-0.000441599	0.186841
cg14893456	6	164678049	NA	Island	0.94407	0.945879	0.00174303	0.115283	0.947416	0.948036	0.000433955	0.681574
cg20957975	15	45941117	NA	NA	0.953717	0.952875	-0.00189478	0.115284	0.951501	0.952685	0.000452181	0.723814
cg18173726	11	76058884	LRRC32;LRRC32	N_Shore	0.74308	0.741007	-0.00406338	0.115285	0.737486	0.734401	-0.00550202	0.0409376
cg26401512	13	26723294	RPL21;RPL21P28	N_Shore	0.00619832	0.00593422	-0.00032327	0.115285	0.00682108	0.00596838	-0.000756974	0.000173475
cg09358422	19	41562606	NA	S_Shore	0.972751	0.973381	0.000973369	0.115286	0.97142	0.972056	0.000803635	0.177365
cg23328329	10	35145407	PARD3	S_Shore	0.0117019	0.0111885	-0.000510943	0.115292	0.0116044	0.0104884	-0.00103589	0.0010056
cg03903398	15	91417592	RGMA;RGMA;RGMA;RGMA;RGMA;RGMA	Island	0.0159922	0.0162834	0.000404354	0.115292	0.0170873	0.0165861	-0.000404666	0.169154
cg02008951	7	70249214	WBSCR17	NA	0.94725	0.94955	0.00162627	0.115293	0.947184	0.94939	0.00136699	0.196868
cg06151567	17	77804133	CSNK1D;CSNK1D	N_Shore	0.933205	0.934459	0.00133297	0.115295	0.933758	0.934777	0.000659679	0.510683
cg17159680	4	54661747	GSX2	Island	0.0214714	0.0198015	-0.000914836	0.115295	0.0223147	0.0203384	-0.00150481	0.0445166
cg21143892	19	12640890	MORG1;MORG1;C19orf56;MORG1	Island	0.0265099	0.0276964	0.000815258	0.115297	0.0274414	0.0269548	-0.000651841	0.222756
cg03365432	8	28536716	NA	Island	0.0262104	0.0271442	0.000884763	0.115297	0.0272036	0.0258873	-0.00168109	0.00270289
cg24712501	1	70444227	SFRS11;LRRC40	S_Shore	0.00753365	0.00733617	-0.000357322	0.115299	0.00794896	0.00730778	-0.000623141	0.00819193
cg13215579	1	224062004	NA	N_Shelf	0.968381	0.965122	-0.0021404	0.115304	0.966099	0.965627	0.00027543	0.840348
cg25612754	1	158498595	DCAF8;DCAF8;DCAF8;DCAF8;DCAF8	Island	0.00505035	0.0046138	-0.000355956	0.115306	0.00583142	0.005101	-0.000498392	0.170898
cg19939627	22	34888037	APOL3;APOL3;APOL3;APOL3;APOL3;APOL3	NA	0.934789	0.930304	-0.0055342	0.115306	0.927293	0.925806	-0.00315103	0.398754
cg13749494	10	73266863	PSAP;PSAP;PSAP	NA	0.943833	0.948057	0.0034058	0.115308	0.944978	0.950184	0.00470422	0.0246703
cg14293323	18	22060187	TAF4B	N_Shore	0.0462406	0.0441573	-0.0016218	0.115309	0.0453699	0.0420738	-0.00272133	0.0102297
cg14439622	5	115205403	AP3S1;ATG12	Island	0.0129982	0.0127154	-0.00046373	0.115309	0.0131679	0.0124371	-0.000752446	0.00611018
cg00067032	5	115740151	NA	NA	0.971201	0.969191	-0.00148225	0.115312	0.969122	0.969425	0.000577226	0.555083
cg00123906	3	195139312	NA	NA	0.807601	0.809648	-0.00599611	0.115312	0.770696	0.779496	-0.00031319	0.938885
cg04939294	20	36664026	C20orf95	Island	0.259762	0.257174	-0.00593595	0.115317	0.253551	0.252907	-0.00430738	0.239925
cg07609844	9	138774974	LCN15	Island	0.872699	0.877262	0.0026016	0.115317	0.866916	0.872122	0.00410064	0.0152047
cg10061107	14	99936835	WDR25;WDR25	NA	0.96518	0.962364	-0.00208879	0.115326	0.963443	0.963229	-2.65207e-07	0.999836
cg23684855	4	20915146	KCNIP4;KCNIP4;KCNIP4;KCNIP4	NA	0.0575695	0.0544621	-0.00213444	0.115326	0.05574	0.055865	0.00149285	0.299897
cg17458693	13	71100616	DACH1;DACH1;DACH1	NA	0.956434	0.952904	-0.00258476	0.115333	0.952973	0.95314	0.000511389	0.758415
cg27418895	17	77396987	P4HB	N_Shore	0.96136	0.962512	0.000928479	0.115333	0.960241	0.960519	0.000204919	0.73438
cg06251958	21	44405436	NA	N_Shore	0.605613	0.619795	0.00730497	0.115336	0.576516	0.59642	0.0134502	0.00518383
cg13276580	5	142045860	FGF1;FGF1;FGF1;FGF1;FGF1;FGF1;FGF1	NA	0.700238	0.701315	-0.00700809	0.115337	0.658956	0.66227	-0.00477516	0.296414
cg00472687	8	135544388	NA	N_Shore	0.935236	0.937175	0.00127719	0.115337	0.935149	0.934948	-0.000928925	0.270025
cg13512580	19	59079247	PRKCG	S_Shore	0.715526	0.709963	-0.00827229	0.115338	0.713425	0.70551	-0.0114916	0.0236165
cg01775612	16	80085730	CMIP;CMIP	NA	0.914544	0.911885	-0.00294891	0.11534	0.909115	0.913437	0.00513144	0.00844463
cg05942181	19	11896877	ZNF700	N_Shore	0.0341928	0.0324895	-0.00132491	0.115346	0.0356916	0.0329234	-0.00197834	0.0285818
cg25202269	11	30301139	C11orf46	Island	0.00480185	0.00429134	-0.00030825	0.115355	0.00520091	0.00442434	-0.000518972	0.0879162
cg01639775	2	10343112	NA	NA	0.599488	0.603773	0.00490936	0.115357	0.60724	0.609589	0.00288068	0.376183
cg10252695	1	2440899	PANK4	N_Shore	0.958309	0.960259	0.00135478	0.115361	0.959195	0.960882	0.00143477	0.0722069
ch.11.110310046R	11	485069	RNH1;RNH1;RNH1;RNH1;RNH1;RNH1;RNH1;RNH1	Island	0.927973	0.926386	-0.00186214	0.115362	0.925697	0.92629	-0.000284367	0.812152
cg12924095	20	43888780	TNNC2	S_Shelf	0.952805	0.954629	0.00119677	0.115364	0.952694	0.953903	0.000539709	0.470859
cg16060382	3	113199057	TAGLN3;TAGLN3	NA	0.94752	0.949629	0.00119856	0.115367	0.947554	0.949633	0.00147021	0.0599369
cg18457731	12	115660242	C12orf49;RNFT2;RNFT2	Island	0.00326049	0.00282468	-0.000254335	0.115368	0.0034431	0.00282554	-0.000401802	0.129992
cg08636620	17	10682326	PIRT	NA	0.977055	0.975482	-0.00116186	0.115368	0.974662	0.975666	0.00134735	0.0973652
cg11809272	1	91644297	HFM1	S_Shore	0.974899	0.973524	-0.00110715	0.115369	0.973584	0.972989	-0.000428437	0.554777
cg03338584	1	6163095	CHD5	Island	0.0197569	0.0188391	-0.000718298	0.115369	0.0204482	0.0209587	0.000633187	0.207854
cg07137934	6	83962842	RWDD2A	S_Shelf	0.942296	0.938261	-0.0030712	0.11537	0.93989	0.937891	-0.0013308	0.509784
cg26380479	3	130479985	C3orf37;C3orf37	N_Shore	0.021854	0.0211998	-0.000730319	0.115374	0.0216898	0.0221914	0.000836803	0.0732916
cg13849552	11	35641064	TRIM44;TRIM44	Island	0.00424015	0.0036443	-0.000340037	0.115379	0.00444624	0.00382846	-0.000315284	0.295849
cg13196796	14	36195519	PAX9	N_Shore	0.188263	0.190788	0.00536994	0.115382	0.196266	0.201404	0.00740928	0.0387236
cg06802658	20	48840850	NA	N_Shelf	0.00673223	0.00649418	-0.000228835	0.115383	0.00687358	0.00643719	-0.00038804	0.0124646
cg13917614	16	11086941	CLEC16A	NA	0.955362	0.956829	0.00104115	0.115387	0.955799	0.955586	-0.000240233	0.734678
cg08418279	6	88356295	RARS2;ORC3L;ORC3L	N_Shore	0.0481481	0.0470128	-0.0015572	0.115391	0.052109	0.0507197	-0.00164122	0.177774
cg26819609	12	56373868	OS9;OS9;OS9;OS9	Island	0.0101491	0.00959722	-0.00073647	0.115391	0.0102934	0.00944109	-0.000754935	0.0770287
cg08627352	16	79687847	GCSH;LOC100329108;GCSH	S_Shore	0.0141689	0.0128468	-0.00123001	0.115392	0.0222811	0.0204197	-0.000881046	0.434658
cg05852395	6	14087998	RNF182;RNF182;RNF182;RNF182	NA	0.960389	0.957015	-0.00240566	0.115392	0.95848	0.956677	-0.00126836	0.40223
cg22735419	19	57492569	ZNF480	Island	0.00416988	0.00377221	-0.000260409	0.115392	0.00493391	0.00416463	-0.000531998	0.132235
cg01654446	22	40270597	POLR3H;POLR3H;POLR3H	Island	0.0171252	0.0185856	0.000800771	0.115393	0.0183884	0.0179996	-0.000744618	0.11074
cg16459182	12	37586935	CPNE8	Island	0.00937297	0.00879813	-0.000429645	0.115395	0.00994997	0.00908627	-0.00055569	0.0244888
cg11574001	12	4837301	NA	NA	0.0104613	0.0100383	-0.00042284	0.115401	0.0104789	0.0102047	-1.13704e-07	0.999673
cg16663155	2	10485201	NA	S_Shore	0.812542	0.806495	-0.012296	0.115404	0.79042	0.792496	-0.00226929	0.794062
cg05479196	13	113936611	NA	S_Shelf	0.88273	0.877907	-0.0045798	0.115405	0.886897	0.886488	2.51524e-05	0.993049
cg23511432	1	224134957	TMEM63A	N_Shore	0.900029	0.899605	-0.00236206	0.115406	0.896379	0.894274	-0.00378464	0.0245209
cg19955419	12	129524115	RIMBP2	NA	0.660394	0.670005	0.00512229	0.115408	0.653495	0.661938	0.00318578	0.342434
cg02699780	11	62379840	SNORD27;SLC3A2;SLC3A2;SNORD26;SNORD28;SLC3A2;SLC3A2;SLC3A2;SNORD25;SNHG1	N_Shore	0.00902428	0.00880287	-0.000323231	0.115409	0.00980928	0.00924612	-0.000450748	0.0429756
cg16297938	19	44266703	PAPL	Island	0.0214906	0.0222059	0.000533196	0.11541	0.0224612	0.0223255	-0.000405275	0.270346
cg15801891	5	3645464	NA	Island	0.285129	0.291092	0.00946472	0.115412	0.309792	0.309911	0.00552124	0.386641
cg13620051	22	17498918	TSSK2;DGCR14	N_Shore	0.93731	0.93756	-0.00220174	0.115412	0.932504	0.933049	-0.00174862	0.249895
cg14116122	6	30019473	HLA-A	S_Shore	0.600288	0.595953	-0.00817829	0.115413	0.580856	0.581488	-0.00401212	0.44715
cg09184502	17	32840827	ACACA;TADA2A;ACACA;TADA2A;ACACA;TADA2A;ACACA	Island	0.00261876	0.00236794	-0.000155832	0.115415	0.00286988	0.00240388	-0.000337186	0.182634
cg19516647	1	226394337	GUK1;GUK1	Island	0.0156109	0.0165274	0.000537818	0.115415	0.0169796	0.0169002	-0.000358024	0.340251
cg26975787	4	46606048	COX7B2	NA	0.973989	0.972995	-0.000950653	0.115416	0.97244	0.97284	0.000397817	0.536643
cg22029275	21	45649160	COL18A1	Island	0.00646118	0.00568179	-0.000663687	0.115418	0.00637811	0.005606	-0.000525417	0.21227
cg02412803	1	90060041	LRRC8D;LRRC8D	S_Shore	0.00584749	0.00536803	-0.00032187	0.115428	0.00668188	0.00588535	-0.000660947	0.108867
cg22090150	8	59628073	SDCBP;SDCBP;SDCBP;SDCBP;SDCBP	Island	0.0115913	0.0122008	0.000434973	0.115432	0.0119007	0.0120263	8.28482e-05	0.761626
cg16553527	18	52456958	TXNL1;TXNL1	Island	0.00677362	0.00716925	0.000208571	0.115434	0.00694175	0.00704358	-5.39381e-05	0.655164
cg21547708	1	55235292	NA	Island	0.0447946	0.0465647	0.00170537	0.115439	0.050938	0.0524255	0.00204017	0.13608
cg20921972	13	110162635	ING1;ING1;ING1	N_Shore	0.00489695	0.00478549	-0.000173606	0.11544	0.00510488	0.00477846	-0.00028249	0.0178721
cg05810363	1	50657131	DMRTA2	Island	0.241336	0.232507	-0.00751479	0.115442	0.257284	0.247137	-0.00696518	0.150005
cg18244362	3	12812996	CAND2;CAND2	Island	0.00853271	0.00821153	-0.00032896	0.115444	0.0086507	0.00812782	-0.000410179	0.0599055
cg17776353	1	19101203	ALDH4A1;ALDH4A1	N_Shore	0.0077609	0.00759319	-0.000284372	0.115445	0.00856624	0.00799435	-0.000456417	0.0229339
cg25088758	11	120668629	SC5DL;SC5DL;SC5DL	Island	0.0145197	0.0149777	0.000340642	0.115445	0.0148231	0.0149176	0.000172363	0.442603
cg04710402	4	1294972	MAEA;MAEA	Island	0.982805	0.984525	0.00107296	0.115445	0.982665	0.98505	0.00182979	0.00283388
cg21889691	19	977491	CNN2;CNN2;CNN2;CNN2	Island	0.00314932	0.00281738	-0.000222628	0.115446	0.00346189	0.00287575	-0.000410925	0.1241
cg03383158	16	1311464	UBE2I;UBE2I;UBE2I;UBE2I	S_Shore	0.985151	0.984678	-0.000631351	0.115447	0.984738	0.984668	-0.000108115	0.783538
cg22151608	1	53080573	ZYG11A	N_Shore	0.767652	0.778955	0.00701796	0.115447	0.751587	0.768861	0.0142067	0.00264084
cg22260625	6	149596196	NA	NA	0.903201	0.906818	0.00274167	0.11545	0.904609	0.905548	-0.000143557	0.930145
cg27061903	10	91285338	SLC16A12	Island	0.0624723	0.0621817	0.00218174	0.115451	0.0638114	0.0615483	-0.000585583	0.67105
cg12976413	10	134203608	INPP5A	S_Shelf	0.440673	0.452655	0.00662612	0.115457	0.406412	0.406907	-0.00433642	0.286769
cg25831075	3	129631300	NA	N_Shelf	0.949497	0.947266	-0.00232091	0.11546	0.943058	0.944434	0.00094001	0.589761
cg09452568	5	130534105	LYRM7	N_Shore	0.0116605	0.0111997	-0.000605354	0.11546	0.0122542	0.0114821	-0.000685546	0.0558925
cg23206851	16	30694856	NA	Island	0.00615286	0.00641027	0.000182856	0.115463	0.00639901	0.00639787	-3.03802e-05	0.803656
cg06807303	6	43591369	POLR1C;POLR1C;YIPF3	N_Shore	0.96732	0.964319	-0.00225123	0.115464	0.964857	0.964486	0.000325226	0.820656
cg15500067	19	59297923	NDUFA3	Island	0.00377253	0.00332535	-0.000262917	0.115464	0.00418107	0.00346828	-0.000508903	0.138855
cg01820314	17	73462355	NA	N_Shelf	0.8521	0.852745	-0.00538149	0.115465	0.821391	0.82475	-0.00465852	0.20456
cg09452312	6	36452124	ETV7	NA	0.943428	0.93802	-0.00391271	0.115467	0.940377	0.939748	0.00109672	0.645562
cg15083255	1	15355340	TMEM51;TMEM51;TMEM51;TMEM51	S_Shore	0.898572	0.907655	0.00547233	0.115468	0.908072	0.917095	0.00708996	0.0193773
cg01072057	1	93382935	NA	NA	0.0354837	0.0356443	-0.0011973	0.11547	0.0362087	0.0374747	0.000248069	0.743055
cg21459643	16	71639059	ZFHX3;ZFHX3	N_Shore	0.00721504	0.00690863	-0.000276013	0.115474	0.007091	0.00687686	-8.75603e-05	0.625706
cg23178308	10	102409199	NA	Island	0.0243192	0.0225328	-0.00102894	0.115479	0.0256445	0.0238602	-0.0011096	0.188798
cg00517787	2	10779044	ATP6V1C2;ATP6V1C2	Island	0.0106097	0.00975389	-0.000542774	0.115481	0.01128	0.00990157	-0.00112609	0.0225863
cg27218437	22	48942072	MOV10L1;MOV10L1;MOV10L1;MOV10L1	NA	0.919738	0.922148	0.00175691	0.115483	0.918977	0.920153	1.79951e-05	0.986862
cg04587220	22	16888298	MICAL3;MICAL3;MICAL3	S_Shore	0.83837	0.845257	0.00322589	0.115484	0.832729	0.84151	0.00513448	0.0182227
cg12062853	17	17787443	TOM1L2;TOM1L2	NA	0.889234	0.890754	-0.00424479	0.115485	0.860203	0.864877	-0.00311173	0.296432
cg09292876	7	98428896	TRRAP	NA	0.925411	0.923366	-0.00439053	0.11549	0.916997	0.922098	0.00262994	0.37472
cg16970604	1	29430356	MECR;MECR	S_Shore	0.164367	0.16152	-0.004206	0.115491	0.148126	0.147297	-0.00234563	0.350159
cg16725304	11	8667386	RPL27A	Island	0.00706068	0.0068294	-0.000287674	0.115492	0.00736262	0.00700204	-0.00014643	0.44557
cg17066620	17	51020387	NA	NA	0.957165	0.959228	0.00116477	0.115494	0.957946	0.958128	-0.00083676	0.245716
cg12576557	4	40965092	UCHL1	NA	0.958543	0.953952	-0.00359597	0.115494	0.956904	0.954689	-0.00180293	0.324922
cg00434991	20	17614682	NA	S_Shelf	0.949328	0.950803	0.001251	0.115494	0.949991	0.948545	-0.00171169	0.0293414
cg21211053	17	2213599	SGSM2;SGSM2	S_Shore	0.97699	0.975535	-0.0014302	0.115496	0.97698	0.975152	-0.00174302	0.0505384
cg11135108	6	32172196	TNXB	Island	0.287256	0.273117	-0.0156459	0.115497	0.289329	0.270305	-0.0180883	0.0683618
cg19098796	3	129819694	NA	Island	0.0157187	0.0164478	0.000717342	0.1155	0.0152587	0.0158488	0.000763354	0.122263
cg07158808	5	112658522	MCC;MCC	Island	0.0111	0.0107442	-0.000368293	0.115504	0.011768	0.0112256	-0.000267886	0.296019
cg02756915	20	17244030	PCSK2	N_Shore	0.440375	0.429286	-0.0103506	0.115504	0.468853	0.450335	-0.0141567	0.0229335
cg03564166	14	57006683	C14orf105	NA	0.960556	0.957899	-0.00212053	0.115507	0.958612	0.958539	0.000194751	0.881336
cg25337705	18	44640359	KIAA0427;KIAA0427	Island	0.958526	0.956739	-0.00402289	0.115508	0.954945	0.954322	-0.00290141	0.250777
cg08887483	14	23631904	PCK2;PCK2	N_Shore	0.371127	0.375611	0.0083097	0.11551	0.383412	0.372957	-0.00543232	0.293482
cg10678018	6	2576720	C6orf195	N_Shelf	0.970574	0.9718	0.000800606	0.115512	0.971202	0.970883	-0.000773356	0.132073
cg22296762	10	32362965	KIF5B	NA	0.968798	0.965651	-0.00197753	0.115512	0.966337	0.964998	-0.000618046	0.65799
cg26228266	11	128066217	FLI1	N_Shore	0.645034	0.650164	0.0063683	0.115518	0.65533	0.670643	0.0150482	0.000312461
cg11739675	11	60953651	SDHAF2;CPSF7;CPSF7;CPSF7	Island	0.00534837	0.00517844	-0.000229721	0.115518	0.00576846	0.00535356	-0.000411907	0.0228744
cg12044785	6	18263563	KDM1B;TPMT	Island	0.0186887	0.0181252	-0.000587055	0.115519	0.0195466	0.0185115	-0.000818732	0.0588571
cg00260512	11	11789630	NA	NA	0.964602	0.965689	0.000996201	0.11552	0.96399	0.965549	0.0014317	0.0207648
cg25183470	11	8709076	ST5;ST5;ST5	Island	0.985886	0.987396	0.000593729	0.115521	0.985617	0.987054	0.00059843	0.18615
cg16055106	10	131257491	MGMT	NA	0.959308	0.958691	-0.00134814	0.115523	0.958292	0.959015	-0.00017237	0.843458
cg00652727	1	149637269	PSMB4	N_Shore	0.956492	0.953912	-0.0020433	0.115524	0.951761	0.95225	0.00111366	0.43167
cg16665234	3	23962471	NR1D2;NR1D2	Island	0.0114521	0.0103724	-0.000670216	0.115524	0.0117242	0.0104703	-0.000933413	0.0497576
cg00386035	10	11357878	CUGBP2;CUGBP2;CUGBP2;CUGBP2	NA	0.93041	0.927995	-0.00266997	0.115525	0.92818	0.928101	-5.81613e-05	0.97371
cg20338628	10	64246124	EGR2;EGR2;EGR2;EGR2;EGR2;EGR2;EGR2	Island	0.00806698	0.00762346	-0.000417861	0.115527	0.0107621	0.0100717	-0.000289517	0.498121
cg05077108	9	132276343	NA	NA	0.789365	0.788794	-0.00632269	0.115531	0.762586	0.766995	-0.0018109	0.666569
cg24772753	8	146249599	C8orf33	S_Shore	0.912968	0.909858	-0.00280356	0.115533	0.914005	0.912263	-0.00177992	0.282252
cg02134594	12	48218483	KCNH3	Island	0.108756	0.111181	0.00282118	0.115536	0.104356	0.108247	0.00299214	0.103431
cg21939635	9	135462677	NA	N_Shore	0.610569	0.611149	-0.00542356	0.115538	0.592652	0.592682	-0.00562427	0.121419
cg06183820	9	122517075	MEGF9	Island	0.0260175	0.0257976	-0.000689504	0.115541	0.0264808	0.026304	-4.11387e-05	0.928633
cg26070757	21	14364978	NA	Island	0.99031	0.991006	0.000336257	0.115543	0.989819	0.990638	0.00047419	0.142021
cg03909529	10	7634033	NA	NA	0.913226	0.911283	-0.00353619	0.115545	0.909179	0.908513	-0.00264153	0.249204
cg16434156	7	157277755	PTPRN2;PTPRN2;PTPRN2	N_Shore	0.965509	0.965187	-0.00108941	0.115547	0.964925	0.964453	-0.00125686	0.0613683
cg26831488	12	99118717	ACTR6;ACTR6	Island	0.0209981	0.0220324	0.000598559	0.115548	0.0214682	0.0211832	-0.000298333	0.392419
cg22623080	9	80101878	PSAT1;PSAT1;PSAT1;PSAT1	Island	0.00275636	0.00241114	-0.000244325	0.115552	0.0030163	0.00255598	-0.000328186	0.213013
cg18497543	7	2736391	GNA12	NA	0.387591	0.392314	0.00681317	0.115554	0.400363	0.394357	-0.00139487	0.750203
cg27631114	19	50887495	QPCTL;QPCTL;SNRPD2;SNRPD2	Island	0.0418842	0.0423435	0.00148983	0.115557	0.0417189	0.0421967	0.00194079	0.044719
cg05438378	1	8347380	RERE;RERE;RERE	NA	0.628457	0.627519	-0.00559446	0.115557	0.594308	0.60546	0.00485937	0.187554
cg02064366	10	32385870	KIF5B	S_Shore	0.728455	0.722499	-0.00794619	0.11556	0.671271	0.675644	0.00105565	0.845457
cg08147181	5	148941024	FLJ41603	Island	0.00380952	0.0034486	-0.000241527	0.11556	0.00412293	0.00353035	-0.000426717	0.176409
cg23446375	6	163977019	NA	NA	0.939407	0.942615	0.00345708	0.115567	0.941664	0.942963	0.00148364	0.476916
cg08239899	14	92719142	MOAP1	N_Shore	0.940046	0.936987	-0.00287345	0.115569	0.934462	0.934203	6.25673e-05	0.975378
cg08657020	7	3979099	SDK1	NA	0.897801	0.900841	0.00365628	0.115571	0.900059	0.90096	0.00205787	0.365889
cg26494138	1	199129794	C1orf106;C1orf106	S_Shelf	0.960355	0.957446	-0.00205547	0.115573	0.957438	0.957718	0.000875429	0.493201
cg23163386	12	44670726	SFRS2IP	Island	0.00374167	0.00341849	-0.000241079	0.115576	0.00413517	0.00343593	-0.000530786	0.0511832
cg02097190	11	128281269	C11orf45;KCNJ5	NA	0.40196	0.397481	-0.00602639	0.115578	0.375459	0.389117	0.0108733	0.00426432
cg06183336	11	66212115	SPTBN2	N_Shelf	0.96276	0.962441	-0.00122725	0.115582	0.961442	0.961303	-0.00109896	0.174829
cg04157272	1	7923839	TNFRSF9	N_Shore	0.904732	0.895479	-0.00613515	0.115583	0.89739	0.898645	0.0044561	0.272226
cg02013035	5	167114035	ODZ2	NA	0.951315	0.949895	-0.00236481	0.115586	0.948209	0.947642	-0.00165964	0.267525
cg10710306	5	140978819	DIAPH1;DIAPH1	Island	0.0490472	0.0502664	0.00186829	0.115586	0.0495968	0.0527141	0.00237668	0.0827889
cg02232396	9	138527800	NOTCH1	N_Shore	0.953319	0.954507	0.00113506	0.115588	0.952804	0.953621	0.000722572	0.346335
cg06392126	6	31882232	LSM2	N_Shore	0.0727584	0.0753611	0.00206554	0.115593	0.0731343	0.0755219	0.00367971	0.00504789
cg09088282	20	18724145	HSPC072;LOC100270804	NA	0.962616	0.965342	0.00254244	0.115595	0.96021	0.963718	0.00322097	0.0592889
cg09875802	2	60837278	PAPOLG	Island	0.0146692	0.0143159	-0.000435493	0.115596	0.0150171	0.0145687	-0.000291597	0.331031
cg08962709	1	38236052	FHL3	S_Shore	0.912453	0.915726	0.00176769	0.115598	0.912184	0.912767	-0.000213515	0.849597
cg07328699	10	3817695	KLF6;KLF6;KLF6;KLF6	Island	0.0103152	0.010052	-0.000339604	0.115598	0.0103145	0.0102665	-0.000128209	0.548102
ch.15.96924465R	13	77391230	EDNRB;EDNRB;EDNRB	Island	0.0123645	0.013011	0.000352494	0.115601	0.0131599	0.0130328	-9.46203e-05	0.688353
cg24768245	20	41977592	TOX2;TOX2;TOX2	Island	0.0889111	0.0860486	-0.00326747	0.115602	0.0889247	0.0910178	0.00136676	0.557163
cg04663870	2	159814916	WDSUB1;WDSUB1;WDSUB1	NA	0.00534595	0.00509462	-0.000262521	0.115605	0.00581672	0.00520267	-0.000549479	0.00323665
ch.12.46508471F	12	91410955	NA	NA	0.957111	0.956315	-0.00146531	0.115606	0.955115	0.955331	-0.000536338	0.587771
cg08529179	3	197989414	PAK2	NA	0.964655	0.962329	-0.00192012	0.11561	0.962688	0.963387	0.00126953	0.306584
cg12577850	7	80386631	SEMA3C	Island	0.00545158	0.00491534	-0.000359566	0.115614	0.00565431	0.00486487	-0.000572021	0.106124
cg01152727	18	5880838	TMEM200C	Island	0.00720656	0.0066128	-0.000381639	0.115615	0.00764335	0.00682675	-0.00048975	0.267544
cg07505680	1	61892678	NA	Island	0.959972	0.962408	0.00269705	0.115621	0.959232	0.962019	0.00343143	0.0604095
cg09943550	15	63701334	SLC24A1;SLC24A1	NA	0.950586	0.94958	-0.00175609	0.115621	0.948057	0.948157	-0.00125875	0.292114
cg08290108	12	92296342	NUDT4;NUDT4;NUDT4P1	Island	0.00728651	0.00653571	-0.000366908	0.115626	0.00742982	0.00684036	-0.000231322	0.573535
cg26885112	12	25294947	KRAS;KRAS	NA	0.0243374	0.0250877	0.000873535	0.115628	0.0287114	0.0278784	-0.000476106	0.48519
cg12855166	6	122972980	PKIB;PKIB;PKIB	Island	0.0353927	0.0361436	0.00107543	0.11563	0.036707	0.0364854	0.000796553	0.26817
cg14933485	8	23617948	NKX2-6	N_Shore	0.0933221	0.0955736	0.00310012	0.11563	0.0958561	0.0966192	0.00166369	0.374803
cg22165524	4	178467966	NEIL3	Island	0.0104467	0.0110045	0.000358632	0.115632	0.0107382	0.0106991	-0.000139569	0.542569
cg25332265	10	134587181	NA	N_Shore	0.899397	0.890587	-0.00575654	0.115632	0.891618	0.889461	0.00108209	0.778204
cg08699355	6	28213015	NA	Island	0.0340551	0.0348312	0.00101237	0.115633	0.0379787	0.037247	0.000249008	0.739162
cg11725101	1	231668588	NA	NA	0.948957	0.952447	0.00183068	0.115634	0.947241	0.950775	0.00197621	0.117666
cg12572011	7	23212425	NA	Island	0.281353	0.287293	0.0106485	0.115635	0.301354	0.299308	0.00298063	0.657443
cg26185859	1	228400573	GALNT2	NA	0.981448	0.979636	-0.00222102	0.115641	0.981237	0.97896	-0.00263619	0.0840884
cg11878476	7	2133959	MAD1L1;MAD1L1;MAD1L1	NA	0.981949	0.983727	0.000712897	0.115643	0.981627	0.983489	0.000888199	0.0904069
cg09427030	10	119125112	PDZD8	Island	0.0121855	0.0126865	0.000324804	0.115643	0.0123537	0.0122669	-0.00017016	0.419618
cg00590106	17	56667340	BCAS3;BCAS3	NA	0.740682	0.731493	-0.0109001	0.115645	0.728343	0.732412	0.00293465	0.66815
cg21732260	1	43389774	FAM183A	S_Shelf	0.946881	0.943169	-0.00232568	0.115647	0.945174	0.944742	0.000673202	0.649518
cg27271738	13	109898157	COL4A2	NA	0.932365	0.931573	-0.00348679	0.115647	0.923456	0.924141	-0.00215974	0.389801
cg12140854	3	155527327	NA	S_Shelf	0.971628	0.970614	-0.001057	0.115648	0.969902	0.970624	0.000730361	0.312287
cg03145924	4	16510156	LDB2;LDB2	NA	0.71133	0.70726	-0.0051924	0.11565	0.705161	0.699884	-0.00780456	0.0106787
cg19490856	7	73306803	RFC2;RFC2	Island	0.0837121	0.0794053	-0.00217317	0.115651	0.0872587	0.0806952	-0.00438664	0.00179697
cg20600756	12	122415266	NA	Island	0.00462321	0.00445223	-0.000177368	0.115651	0.00469917	0.00445021	-0.000232829	0.0404179
cg26800551	12	109268562	ATP2A2;ATP2A2;ATP2A2	NA	0.852545	0.862217	0.0044988	0.115652	0.83238	0.84586	0.00847575	0.00763631
cg22696542	8	120289643	MAL2	Island	0.00832461	0.00756935	-0.000478932	0.115652	0.00856625	0.00755563	-0.00068088	0.0909541
cg11961255	12	119225997	SIRT4	NA	0.958232	0.960707	0.00191741	0.115654	0.959684	0.961036	0.00119148	0.338419
cg10308858	18	59461606	SERPINB4	NA	0.970486	0.971823	0.000782748	0.115655	0.970313	0.971469	0.000847396	0.103217
cg23090653	1	52117784	NRD1;NRD1	S_Shore	0.00948469	0.00999667	0.000505089	0.115657	0.0107755	0.0108671	0.000305391	0.39435
cg14383828	15	76211207	CIB2	S_Shore	0.112373	0.10634	-0.00261893	0.115659	0.117775	0.109068	-0.0061008	0.000282214
cg08206318	6	169411386	NA	NA	0.941267	0.940706	-0.00205086	0.115661	0.939993	0.938551	-0.00262094	0.0437888
cg24688248	5	141334483	RNF14;RNF14;RNF14;RNF14;RNF14	NA	0.955414	0.951201	-0.00285787	0.115663	0.951245	0.952167	0.00151395	0.404534
cg20029140	22	49266804	ADM2	Island	0.0185816	0.0195354	0.000582021	0.11567	0.0192747	0.0199463	0.000274482	0.467923
cg13157980	15	75685238	NA	NA	0.863636	0.866639	0.00220788	0.11567	0.856509	0.857015	-0.000146887	0.923303
cg15819128	4	140531350	NAA15	NA	0.967253	0.965286	-0.00177067	0.115671	0.964804	0.965766	0.000865042	0.468352
cg00345621	15	20445010	CYFIP1	Island	0.0071804	0.00694162	-0.000322942	0.115673	0.007381	0.00708107	-0.000214515	0.287414
cg11183632	17	15185207	TEKT3	N_Shore	0.108006	0.110639	0.00531718	0.115679	0.130002	0.132466	0.00713923	0.0497773
cg24967701	8	60131430	TOX	NA	0.968177	0.965569	-0.00181879	0.115683	0.966706	0.964679	-0.00138224	0.314923
cg05124441	3	50304549	IFRD2	Island	0.0115938	0.0112852	-0.000399543	0.115685	0.0116273	0.0112742	-0.000236654	0.340962
cg00960552	17	75808800	SLC26A11;SLC26A11;SLC26A11;SLC26A11;SLC26A11;SLC26A11;SLC26A11;SLC26A11;SGSH	Island	0.0389185	0.0359493	-0.00145314	0.115685	0.0407144	0.0366186	-0.00299512	0.00306032
cg21263073	19	54346279	HRC	N_Shore	0.0100154	0.00957774	-0.000448104	0.115686	0.010722	0.00958269	-0.00109596	0.000403484
cg04929165	1	36636216	LSM10	S_Shore	0.0227282	0.0235633	0.000679468	0.115687	0.0232427	0.0235323	0.000306242	0.46361
cg22553313	11	63289272	C11orf95	Island	0.951907	0.950699	-0.00163596	0.115689	0.949174	0.949073	-0.000599692	0.568398
cg24533149	12	53064579	ZNF385A;ZNF385A;ZNF385A;ZNF385A	NA	0.709623	0.705434	-0.00552687	0.115689	0.718464	0.716069	-0.00399169	0.258246
cg26958124	4	189095703	NA	NA	0.977596	0.979234	0.00100507	0.115694	0.978486	0.978643	-0.000503169	0.514931
cg03659519	2	169926936	LRP2	Island	0.0048086	0.00429025	-0.000276696	0.115695	0.00513757	0.00445621	-0.000397746	0.260041
cg24972056	1	160978293	DDR2;DDR2	NA	0.961808	0.959269	-0.00203549	0.115697	0.958598	0.958928	0.000751825	0.557978
cg02262221	4	113372326	AP1AR;AP1AR	Island	0.00272722	0.00242084	-0.000206367	0.1157	0.00298273	0.00252483	-0.000313973	0.224608
cg14392746	10	79746490	NA	NA	0.895859	0.895973	-0.00368362	0.1157	0.884065	0.885582	-0.00219393	0.399523
cg22388634	8	98856430	LAPTM4B	N_Shore	0.0640867	0.0587297	-0.00409727	0.115702	0.0696898	0.0634612	-0.00510237	0.0726951
cg21313980	10	13181472	OPTN;OPTN;OPTN;OPTN	N_Shore	0.035806	0.0373255	0.00110175	0.115703	0.0373819	0.0364875	-0.00103638	0.157907
cg03327327	18	27925616	RNF138;RNF138	N_Shore	0.0204205	0.0216392	0.000912921	0.115704	0.0229356	0.0227606	-0.000183999	0.783256
cg13991849	17	70431299	OTOP2;USH1G	Island	0.0121135	0.0127728	0.000480302	0.115708	0.0126065	0.0126535	-3.39453e-05	0.914392
cg21482969	12	51516300	NA	NA	0.628005	0.632796	0.00840984	0.11571	0.646259	0.637388	-0.00502266	0.359535
cg25189523	7	128269915	FLNC;FLNC	Island	0.837143	0.844256	0.00444123	0.11571	0.834098	0.839374	0.00256639	0.380611
cg20387341	16	2585847	PDPK1;PDPK1	NA	0.963546	0.966122	0.00128268	0.11571	0.962333	0.965411	0.0019298	0.0289089
cg19677989	1	6534808	NOL9	N_Shore	0.96799	0.966258	-0.00142179	0.11571	0.966404	0.966263	0.000473439	0.616371
cg25839744	6	3967002	PRPF4B	Island	0.00601637	0.00588594	-0.000205368	0.115713	0.00615936	0.0058844	-0.000288826	0.0406539
cg08958549	16	87770436	CDH15	N_Shelf	0.944286	0.943471	-0.00182155	0.115714	0.935521	0.937678	0.00106679	0.428848
cg13778975	5	131375672	ACSL6;ACSL6	Island	0.0182109	0.0173408	-0.000906261	0.11572	0.0180813	0.0174629	-0.000653783	0.199591
cg17365962	8	144275938	NA	NA	0.732533	0.739604	0.00382101	0.11572	NA	NA	NA	NA
cg22427477	17	8182902	ODF4	NA	0.863693	0.869361	0.00357577	0.115721	0.865491	0.870407	0.00400425	0.0701048
cg11625005	6	17210632	NA	S_Shore	0.0335989	0.0350418	0.000907633	0.115721	0.0366728	0.0360215	-0.000631375	0.293135
cg12525330	6	116699115	NA	NA	0.806004	0.806347	-0.00708671	0.115725	0.765294	0.774383	0.000351989	0.93979
cg16834823	17	8185661	ODF4	NA	0.94339	0.940069	-0.0030181	0.115726	0.941809	0.941595	-0.000354597	0.856577
cg07364220	8	30553004	NA	NA	0.920251	0.922276	0.00171707	0.115728	0.92395	0.924003	-2.46908e-05	0.980362
cg22752049	11	60886822	TMEM138;CYBASC3;CYBASC3;TMEM138	S_Shore	0.0168833	0.0163942	-0.00057625	0.115731	0.0179591	0.0167712	-0.000843463	0.0462423
cg04757081	8	103736591	KLF10;KLF10	Island	0.036142	0.0385706	0.00157576	0.115734	0.0382901	0.0375984	-0.000950941	0.338459
cg06320420	7	21432905	SP4	N_Shore	0.130496	0.135056	0.00522909	0.115734	0.112078	0.122282	0.0098018	0.00113301
cg13496793	2	190234873	ASNSD1	S_Shore	0.014473	0.015328	0.000701847	0.115734	0.016052	0.0151912	-0.000665925	0.144878
cg20597820	17	77512868	NOTUM	Island	0.014943	0.0154416	0.000365703	0.115736	0.0153633	0.0151581	-0.000314603	0.179657
cg19217130	3	131462032	COL6A4P2	N_Shelf	0.968982	0.967065	-0.00154178	0.115736	0.967003	0.967517	0.000913766	0.355659
cg26980978	5	139920007	APBB3;APBB3;APBB3;APBB3	S_Shelf	0.952375	0.951473	-0.00179536	0.115737	0.949347	0.950474	0.000399222	0.714528
cg21070222	11	117680382	CD3E	NA	0.449282	0.455113	0.0125121	0.115738	0.490978	0.476677	-0.00475164	0.553984
cg00481644	3	49482549	DAG1;DAG1	Island	0.00448311	0.00412396	-0.000271186	0.115738	0.00487679	0.00412074	-0.000623604	0.0423041
cg03324837	19	60377104	SYT5	Island	0.0041145	0.00394843	-0.00017604	0.11574	0.00421568	0.00393353	-0.000213528	0.0396248
cg16919615	15	46724505	FBN1	Island	0.00552255	0.00583115	0.000194458	0.115741	0.00570062	0.00569012	-8.20766e-05	0.530518
cg17432509	20	51926627	SUMO1P1	NA	0.954216	0.960904	0.00424494	0.11575	0.955014	0.959497	0.0028556	0.283591
cg14282798	12	14818512	H2AFJ;H2AFJ	N_Shore	0.019197	0.0187893	-0.000718991	0.115754	0.0199824	0.0187832	-0.00124433	0.00572408
cg04175872	2	6975996	RNF144A	S_Shore	0.114015	0.108948	-0.00562109	0.115755	0.126717	0.121144	-0.00477822	0.20673
cg24742744	6	10207418	NA	NA	0.530135	0.544524	0.00818845	0.115755	0.509444	0.523818	0.00768231	0.154697
cg19443786	14	100416125	MIR431	N_Shelf	0.97291	0.971502	-0.00140994	0.115756	0.970911	0.97113	-0.000103563	0.901789
cg14592798	19	63776740	MZF1;MZF1;MZF1;MZF1;LOC100131691	Island	0.0126466	0.0131457	0.000410867	0.115757	0.0135397	0.0129125	-0.000323715	0.282313
cg23539933	3	126187835	HEG1	NA	0.872149	0.869756	-0.00475748	0.115762	0.867172	0.868764	-0.000668458	0.830854
cg17177017	8	25957339	EBF2	Island	0.0144721	0.0157782	0.000687019	0.115762	0.0157517	0.0151927	-0.000846649	0.0686084
cg26442607	17	55854598	C17orf64	S_Shore	0.579695	0.583454	0.00565363	0.115762	0.604908	0.60928	0.00696603	0.0603116
cg06336535	10	127931979	ADAM12;ADAM12	NA	0.871014	0.872806	-0.00525226	0.115766	NA	NA	NA	NA
cg16330450	1	59632143	FGGY;FGGY	NA	0.923178	0.92356	-0.00313117	0.115767	0.919062	0.916656	-0.00561014	0.0130945
cg08136042	7	78921984	MAGI2	S_Shore	0.0264788	0.0252129	-0.00109677	0.115769	0.0243393	0.0229999	-0.000542715	0.41069
cg12648677	2	124499287	CNTNAP5	Island	0.0285448	0.0255803	-0.00135476	0.115772	0.0326759	0.030038	-0.00109299	0.277745
cg22019679	16	84053774	NA	NA	0.0056556	0.00515103	-0.000367177	0.115773	0.00621864	0.00542377	-0.000598323	0.10256
cg08733453	7	100310502	SRRT;SRRT;SRRT;SRRT	Island	0.00352105	0.00317867	-0.000230607	0.115774	0.00383969	0.00319755	-0.000513011	0.0816735
cg21172458	14	23839016	DHRS1;C14orf21;DHRS1	Island	0.00343548	0.00298665	-0.000265206	0.115774	0.00374257	0.00308231	-0.000421165	0.164847
cg07261473	18	647449	TYMS;C18orf56	Island	0.0111296	0.0109813	-0.000363356	0.115775	0.011213	0.0108994	-0.000372971	0.100992
cg16384774	2	155158194	NA	NA	0.0117834	0.0112897	-0.000659318	0.115777	0.0182354	0.0167514	-0.00108417	0.109932
cg00850073	8	117956203	RAD21;RAD21	Island	0.0207235	0.0216686	0.000728592	0.115781	0.0212201	0.0215691	0.000156339	0.73473
cg12296472	3	32122881	GPD1L	Island	0.022769	0.0217434	-0.000852668	0.115782	0.0234863	0.0216944	-0.0012593	0.01499
cg12995113	3	174324383	SPATA16	NA	0.884665	0.880515	-0.00451254	0.115782	0.873787	0.871267	-0.00413912	0.154442
cg25574761	1	40193396	MFSD2A;MFSD2A;MFSD2A;MFSD2A	Island	0.0353193	0.035843	0.00113267	0.115782	0.0367277	0.0371289	-0.000415095	0.599613
cg02446647	11	68505104	MRGPRD	NA	0.87923	0.875219	-0.00581766	0.115785	0.85945	0.864609	0.00273676	0.466803
cg06292891	19	59355457	LENG1	Island	0.00578823	0.00547379	-0.000289803	0.115787	0.00587196	0.00553406	-0.000265373	0.0695018
cg25815972	11	124967946	STT3A	Island	0.0200779	0.0207747	0.000623703	0.115789	0.0202859	0.020878	0.000388834	0.329478
cg09588961	5	148845949	NA	NA	0.640152	0.640672	-0.00698732	0.11579	0.605625	0.609718	-0.0043087	0.355653
cg01496602	2	30947867	NA	NA	0.862687	0.870304	0.00407315	0.115791	0.858728	0.864705	0.00228099	0.374592
cg01538969	12	56621769	XRCC6BP1	NA	0.00957531	0.0101145	0.000356368	0.115791	0.00991007	0.00972754	-0.000283853	0.17266
cg00364357	6	135545158	MYB;MYB;MYB;MYB;MYB;MYB;MYB;MYB	Island	0.0295019	0.0302143	0.000778176	0.115792	0.030259	0.029765	0.000104267	0.818984
cg13529269	6	30796785	TUBB	Island	0.0043179	0.00381777	-0.000332896	0.115792	0.0046189	0.00382315	-0.000562508	0.0748131
cg17629447	12	46862400	C12orf68	N_Shore	0.980096	0.979514	-0.000635661	0.115792	0.978947	0.979457	0.000464993	0.291987
cg18535410	12	131134596	EP400NL	Island	0.00900271	0.00925695	0.000211182	0.115793	0.00924893	0.00938506	0.000100949	0.475867
cg27495623	17	19954421	CYTSB;CYTSB	NA	0.979974	0.979471	-0.0005544	0.115793	0.979994	0.979373	-0.000326351	0.387965
cg02301436	20	24987719	ACSS1	S_Shore	0.0199956	0.0187396	-0.00109196	0.115795	0.0226113	0.0203565	-0.00197055	0.0103041
cg03371384	17	38451309	BRCA1;BRCA1;BRCA1;BRCA1;BRCA1;BRCA1	NA	0.977572	0.977271	-0.000715022	0.115795	0.977013	0.9775	0.000152763	0.729504
cg02601525	8	22651331	PEBP4	NA	0.948155	0.946872	-0.00157175	0.115796	0.946339	0.946226	-0.000715644	0.503955
cg19854900	3	169752389	MIR551B;C3orf50	NA	0.967632	0.96483	-0.0018811	0.115798	0.965477	0.965764	0.000961506	0.404327
cg04181478	19	11453321	ELAVL3;ELAVL3	Island	0.381746	0.390213	0.00796749	0.115798	0.377986	0.387066	0.0091485	0.0743031
cg03876424	8	145662584	CYHR1;KIFC2;KIFC2;CYHR1;CYHR1	Island	0.00501419	0.00459138	-0.000284925	0.115803	0.00542486	0.00467661	-0.000554902	0.134613
cg20032693	11	63809705	BAD;GPR137;GPR137;BAD;GPR137;GPR137	Island	0.00300636	0.0027265	-0.000191445	0.115803	0.00323052	0.00280231	-0.000318834	0.209405
cg25539556	17	78507984	B3GNTL1	N_Shelf	0.942013	0.943883	0.00129806	0.115805	0.942444	0.942528	-0.000356601	0.685825
cg13686115	6	32124192	TNXB	NA	0.304182	0.305728	0.00579293	0.115816	0.30402	0.312349	0.0117908	0.000195932
cg06911679	15	66511744	ITGA11	Island	0.0121595	0.0115592	-0.000519445	0.115819	0.0121614	0.0117813	-0.000116862	0.740813
cg22874960	14	104420652	KIAA0284;KIAA0284	N_Shore	0.490109	0.487576	-0.0063146	0.115819	0.482947	0.482878	-0.00395669	0.323769
cg21755709	16	15054377	NTAN1	N_Shelf	0.35005	0.34462	-0.00726106	0.115822	0.341439	0.347044	0.00230344	0.618532
cg17621140	3	49183691	KLHDC8B	Island	0.0239828	0.0246734	0.000582155	0.115823	0.0249155	0.0247495	-0.000314088	0.373157
cg04865180	19	12853457	DNASE2	Island	0.0353265	0.036379	0.00117755	0.115826	0.0359371	0.0360055	0.00120802	0.108078
cg25683662	13	113066865	GRTP1	Island	0.0293847	0.0257551	-0.00439469	0.115826	0.0288569	0.0243124	-0.00515578	0.0428358
cg08521321	4	6961910	TBC1D14;TBC1D14	Island	0.0050895	0.00456812	-0.000312268	0.115829	0.00547168	0.00475105	-0.000475729	0.164117
cg14463912	15	48986934	AP4E1	N_Shore	0.0908695	0.0911299	0.00471952	0.115829	0.0949143	0.0963449	0.00543173	0.0854822
cg19536281	18	59138792	BCL2;BCL2	Island	0.00814558	0.00755633	-0.000436572	0.115831	0.00861414	0.00759177	-0.000896895	0.0237122
cg09076521	19	8813029	MBD3L1	NA	0.937874	0.940902	0.00222075	0.115832	0.937612	0.939729	0.00148821	0.270009
cg21317795	11	62380014	SNORD27;SLC3A2;SLC3A2;SNORD28;SNORD25;SLC3A2;SLC3A2;SNORD26;SLC3A2;SNHG1	Island	0.136851	0.130677	-0.00250666	0.115833	0.135799	0.129529	-0.00379423	0.0216915
cg25340973	1	181074938	DHX9	Island	0.00439589	0.00397134	-0.000296478	0.115834	0.00481476	0.00422602	-0.000380205	0.207038
cg20677901	12	131379372	GALNT9	N_Shelf	0.89842	0.900903	0.0021781	0.115837	0.894437	0.898502	0.00360518	0.0143772
cg22930642	10	13083960	CCDC3	S_Shore	0.0114068	0.011117	-0.000724846	0.115838	0.0119292	0.0109785	-0.00118868	0.0059424
cg15559909	3	172582455	TNIK;TNIK;TNIK;TNIK;TNIK;TNIK;TNIK;TNIK;TNIK	NA	0.979671	0.978302	-0.00100965	0.11584	0.977586	0.977639	0.000269004	0.720794
cg23802518	21	45831982	NA	N_Shelf	0.959247	0.955668	-0.0026128	0.115843	0.953857	0.95613	0.00232383	0.243449
cg24130774	14	63177841	WDR89;WDR89;WDR89	N_Shore	0.0138108	0.0131328	-0.000501833	0.115845	0.0143771	0.0136155	-0.000246612	0.465536
cg12611488	1	204874873	DYRK3;DYRK3	N_Shore	0.0347407	0.0324399	-0.00151529	0.115848	0.0433647	0.0382776	-0.00406918	0.000280563
cg18158177	8	104201859	NA	NA	0.0111905	0.0101117	-0.00132089	0.115859	0.00898374	0.00756876	-0.00121352	0.00308701
cg06819605	7	36396126	ANLN;KIAA0895;ANLN	Island	0.0127776	0.012558	-0.000436534	0.115859	0.0138821	0.01319	-0.000585953	0.0667343
cg07753525	6	33192767	HLA-DPB2	Island	0.0221314	0.0242468	0.00134292	0.115861	0.0229958	0.0239297	0.000518725	0.542596
cg09935767	5	41454514	PLCXD3	NA	0.946111	0.942322	-0.00251432	0.115865	0.944061	0.943307	0.000153302	0.928576
cg09135065	19	19164500	LOC729991-MEF2B;RFXANK;LOC729991-MEF2B;LOC729991;LOC729991-MEF2B;RFXANK;LOC729991	Island	0.018027	0.0176961	-0.000571282	0.115871	0.0191438	0.0181784	-0.000695045	0.0922566
cg04573564	22	37520274	DNAL4	S_Shore	0.00336618	0.00303474	-0.000204648	0.115873	0.00382802	0.00322324	-0.000403237	0.155297
cg25079568	13	32487621	KL	N_Shore	0.243106	0.246546	0.0120194	0.115873	0.288704	0.283633	0.00549997	0.470492
cg19430577	4	833318	GAK	Island	0.92628	0.930243	0.00267667	0.115874	0.925026	0.928639	0.00205008	0.237037
cg23944586	5	139100393	NA	Island	0.821095	0.821336	-0.00387975	0.115875	0.817405	0.819322	-0.000246734	0.923692
cg12120367	2	171376515	NA	N_Shore	0.872032	0.87717	0.00357309	0.115876	0.874309	0.876631	0.00122969	0.600212
cg02696763	4	184923695	NA	NA	0.557921	0.551646	-0.0117735	0.115876	0.499777	0.505831	-0.000538486	0.944393
cg24706966	5	34692323	RAI14;RAI14;RAI14;RAI14;RAI14	Island	0.00592437	0.00529672	-0.000388778	0.11588	0.00668094	0.00562776	-0.000772793	0.056274
cg00425177	12	130506146	NA	N_Shelf	0.968226	0.965294	-0.00434911	0.115884	0.967872	0.964924	-0.00381066	0.182816
cg24442740	11	75157473	DGAT2;DGAT2	Island	0.042737	0.0433753	0.00146937	0.115886	0.0431002	0.0447874	0.00189586	0.0499859
cg20697501	20	23808242	CST5	NA	0.957483	0.960789	0.00321229	0.115888	0.957165	0.959956	0.00254019	0.232303
cg05027085	7	130893502	NA	Island	0.00885262	0.00821468	-0.000395946	0.115888	0.00918875	0.00806193	-0.000816952	0.0657796
cg23020037	3	50166948	SEMA3F	N_Shore	0.0303161	0.0314396	0.000944316	0.11589	0.0320328	0.0312031	-0.00074331	0.223444
cg11279918	1	157084432	MNDA	NA	0.96344	0.962681	-0.00196976	0.115892	0.961627	0.960372	-0.00223004	0.0789298
cg13912196	15	81906936	SH3GL3;SH3GL3	Island	0.0186214	0.0192447	0.000619344	0.115896	0.0189852	0.0189727	0.000348082	0.322455
cg06873106	4	28662463	NA	NA	0.0617677	0.0552993	-0.00511025	0.115901	0.0597741	0.0571071	-0.00132907	0.650133
cg06758207	7	30601306	GARS	Island	0.00282855	0.00253848	-0.00019461	0.115905	0.00310331	0.00267064	-0.00027532	0.336731
cg26914865	19	54885932	CPT1C;CPT1C;C19orf76	Island	0.0431857	0.0492191	0.00447848	0.115906	0.038998	0.0450412	0.00540641	0.0391039
cg15232539	21	43901985	HSF2BP	N_Shore	0.241141	0.249083	0.0131084	0.115908	0.273993	0.278157	0.014039	0.0898067
cg19727767	20	254049	SOX12	Island	0.00286371	0.00256909	-0.000183252	0.115909	0.00313763	0.0026355	-0.000342339	0.192046
cg03014997	1	216400757	NA	N_Shelf	0.825124	0.832886	0.00504017	0.11591	0.822959	0.828002	0.00180829	0.570674
cg26793226	16	15950827	ABCC1;ABCC1;ABCC1;ABCC1;ABCC1	Island	0.0255349	0.0264393	0.000794367	0.115911	0.0260308	0.0264057	0.000205413	0.680871
cg03228824	2	54805719	EML6	Island	0.00546412	0.00488389	-0.000347245	0.115911	0.00585507	0.00499285	-0.000565298	0.110916
cg04527057	7	156495263	MNX1;MNX1	Island	0.00283844	0.0024645	-0.00021431	0.115912	0.00305207	0.00257916	-0.000266509	0.312279
cg14425960	18	53440229	NARS	Island	0.0286388	0.0275345	-0.000895642	0.115915	0.029989	0.0272362	-0.00273527	8.58559e-06
cg04337476	17	68824104	NA	S_Shelf	0.800253	0.801131	-0.00744558	0.115921	0.761636	0.77324	0.00116354	0.81257
cg22562194	10	135054491	PAOX;PAOX;PAOX	S_Shore	0.970005	0.96852	-0.0011762	0.115922	0.968221	0.968495	0.000179021	0.82359
cg04096305	17	9965022	GAS7	NA	0.306391	0.311537	0.0103789	0.115924	0.34665	0.339154	0.00141812	0.829501
cg02315597	2	167812333	XIRP2;XIRP2	NA	0.940254	0.936158	-0.00307446	0.115926	0.937211	0.934185	-0.0025446	0.184826
cg19478072	2	172486996	HAT1;HAT1	Island	0.00947828	0.00982134	0.000293522	0.115933	0.00980404	0.00936401	-0.000449674	0.0190561
cg13432154	17	78631271	METRNL	Island	0.0207002	0.0217011	0.000556318	0.115933	0.0214479	0.021238	-0.000513982	0.170459
cg21176263	3	32408397	CMTM7;CMTM7;CMTM7;CMTM7	Island	0.00468285	0.00423787	-0.000287087	0.115934	0.00518302	0.00435244	-0.000621277	0.100822
cg19531130	6	85539289	NA	Island	0.0201681	0.0209032	0.000927167	0.115934	0.0286728	0.0276524	-0.000240763	0.748161
cg16931807	14	81069803	SEL1L	Island	0.0109938	0.0100759	-0.000736151	0.115935	0.013528	0.0118197	-0.00140825	0.0599858
cg25110423	9	33230960	SUGT1P1;SPINK4	NA	0.88336	0.888963	0.00365248	0.115935	0.883596	0.884177	-0.000556598	0.814933
cg24171114	14	96110208	NA	NA	0.9511	0.954008	0.00141791	0.115937	0.947887	0.949471	0.000402382	0.684181
cg07342512	5	40770988	TTC33	NA	0.87573	0.878002	0.00392735	0.115939	0.866752	0.869749	0.00422633	0.129447
cg02734472	15	82945811	ZSCAN2;ZSCAN2;ZSCAN2	S_Shore	0.00790848	0.00750222	-0.000443469	0.115941	0.00850976	0.00782653	-0.000615641	0.0193105
cg03283080	19	17577645	UNC13A	Island	0.0238836	0.0230229	-0.000782589	0.115944	0.0253226	0.0252175	0.000180836	0.725797
cg14159367	19	4491333	LRG1	N_Shelf	0.169582	0.171474	0.00827644	0.115944	0.19748	0.197269	0.00917073	0.0922116
cg06391871	9	132788874	FIBCD1;FIBCD1	Island	0.933468	0.936375	0.00281417	0.115945	0.93266	0.935418	0.00262918	0.152941
cg02435495	19	2187670	PLEKHJ1;SF3A2	Island	0.00419494	0.00375705	-0.000293171	0.115945	0.00458574	0.00385846	-0.00053618	0.112721
cg03977443	1	12126338	TNFRSF8;TNFRSF8	NA	0.288386	0.293181	0.00897697	0.115951	0.31141	0.312649	0.00673532	0.23469
cg12994911	19	42098900	ZNF829;ZNF568;ZNF829	Island	0.0100127	0.0104294	0.000290331	0.115952	0.0104678	0.0101852	-0.00030318	0.122125
cg08236836	7	56572819	NA	NA	0.222915	0.214166	-0.00748878	0.115955	0.232023	0.22179	-0.00879834	0.0606216
cg12069073	16	21647262	OTOA;OTOA;OTOA	NA	0.949438	0.946157	-0.00234992	0.115956	0.946548	0.947243	0.00162566	0.290425
cg01315572	6	2582711	NA	S_Shelf	0.83423	0.832664	-0.00454182	0.115956	0.826369	0.830603	0.00106954	0.719881
cg09202269	11	68189711	NA	NA	0.85522	0.854235	-0.00462151	0.115956	0.839614	0.846545	0.00304582	0.309523
cg01637011	1	50572122	NA	Island	0.0364903	0.0371219	0.00115453	0.115957	0.0402373	0.0387601	-0.000829558	0.277764
cg26596719	10	102813802	KAZALD1	S_Shore	0.346887	0.351946	0.00879493	0.115973	0.370357	0.363372	-0.00127913	0.822252
cg06845774	2	156999708	GPD2;GPD2	N_Shore	0.823167	0.824564	-0.00509577	0.115975	0.798694	0.804453	-0.00204083	0.534048
cg22535228	20	10146659	SNAP25;SNAP25	Island	0.0171148	0.0177476	0.000568381	0.115975	0.0198909	0.0192358	-0.000388084	0.295284
cg09539058	12	47944455	TUBA1C	N_Shore	0.00518379	0.00449812	-0.00032491	0.115976	0.0056788	0.00479835	-0.00047789	0.210049
cg00730780	11	19847140	NAV2;NAV2;NAV2	NA	0.804341	0.80582	-0.00679851	0.115976	0.767997	0.776007	-0.000836641	0.852659
cg10024000	14	93989048	SERPINA11	NA	0.808388	0.803976	-0.00638747	0.11598	0.795369	0.789889	-0.00693282	0.106625
cg11799511	4	79312043	FRAS1;FRAS1	NA	0.759773	0.763946	0.0027571	0.115981	0.763264	0.764446	0.000416374	0.831856
cg11255394	11	117020542	DSCAML1	NA	0.555502	0.55419	-0.00415999	0.115982	0.544089	0.547791	-0.000560778	0.837841
cg02630999	7	86526423	KIAA1324L	N_Shore	0.0143769	0.0135636	-0.000680805	0.115983	0.0154348	0.0134701	-0.0015737	0.00502389
cg01319235	8	142497112	NA	Island	0.0188005	0.0197226	0.00059622	0.11599	0.0191937	0.0191983	-0.000178244	0.659165
cg12099727	17	35046296	STARD3;PPP1R1B;PPP1R1B;STARD3;STARD3	N_Shore	0.939015	0.941451	0.0018841	0.115991	0.935452	0.93653	0.000588355	0.656952
cg14678774	6	36205670	MAPK13	N_Shore	0.728669	0.741952	0.0065148	0.115994	0.699987	0.720817	0.0125002	0.00295551
cg03257200	3	140742616	RBP1;RBP1;RBP1	S_Shore	0.895578	0.89878	0.00257388	0.115995	0.899703	0.902135	0.00162353	0.301697
cg12292584	15	87721891	LOC254559	Island	0.201086	0.204971	0.0071505	0.115997	0.234133	0.235662	0.00699407	0.124761
cg05936217	1	232815728	NA	S_Shelf	0.00962429	0.00918867	-0.000586535	0.115999	0.0100083	0.00922011	-0.000789895	0.0128465
cg15090119	3	37057319	MLH1;MLH1;MLH1;MLH1	NA	0.980673	0.981525	0.000549455	0.116	0.980656	0.981428	0.000487184	0.176751
cg11891983	2	23463350	KLHL29	Island	0.0228809	0.02215	-0.000690132	0.116	0.0230392	0.0226515	0.000284381	0.534112
cg08060322	10	85993543	RGR;RGR;RGR	NA	0.939646	0.938977	-0.0019226	0.116001	0.939765	0.938745	-0.00225346	0.0629927
cg18312807	3	52064792	DUSP7	Island	0.0358064	0.0366742	0.00141294	0.116008	0.0363405	0.0363985	-0.000427329	0.627384
cg12285737	6	89043499	NA	NA	0.946889	0.945602	-0.00328323	0.116008	0.940971	0.944814	0.00189556	0.412299
cg13103485	20	62061675	ZNF512B	N_Shelf	0.942375	0.944142	0.00143563	0.116009	0.942088	0.942223	2.78829e-05	0.975365
cg21311850	5	139473141	PURA	Island	0.0220493	0.0226392	0.000466333	0.116012	0.0231078	0.0226365	-0.000518158	0.0864109
cg21940331	6	33527331	SYNGAP1	N_Shelf	0.867879	0.867285	-0.00316788	0.116013	0.860677	0.857026	-0.00647975	0.0027411
cg19355325	17	7067333	ACADVL;ACADVL	S_Shelf	0.853557	0.853167	-0.00478207	0.116013	0.824896	0.826083	-0.00410456	0.205931
cg07428439	12	15852993	NA	NA	0.800724	0.800571	-0.00563147	0.116018	0.768826	0.774983	-0.0012609	0.722526
cg03595792	2	237178742	NA	NA	0.756413	0.760193	0.00390477	0.116018	0.7603	0.759662	-0.000344762	0.896532
cg23674107	6	10841529	NA	NA	0.897164	0.892483	-0.00379145	0.116019	0.889439	0.890472	0.00328478	0.216287
cg10437931	12	14024396	GRIN2B	N_Shore	0.101306	0.104224	0.0028951	0.116022	0.116235	0.116143	0.000556973	0.794017
cg07363270	6	168706207	SMOC2;SMOC2	NA	0.846302	0.853161	0.00721111	0.116023	0.851459	0.855024	0.00396935	0.382997
cg24948792	16	86911529	NA	N_Shore	0.716237	0.69616	-0.0114256	0.116026	0.708293	0.691779	-0.00383892	0.611804
cg10942227	11	98881117	CNTN5;CNTN5	NA	0.971666	0.969715	-0.00158807	0.116028	0.969819	0.969845	0.000317714	0.759984
cg08835103	15	75535300	HMG20A	NA	0.96416	0.961741	-0.00191693	0.11603	0.960841	0.9599	-0.000528049	0.67458
cg05644321	5	180603490	SNORD95;GNB2L1;GNB2L1	Island	0.0214275	0.0206239	-0.000859428	0.116031	0.0219949	0.0206844	-0.000939186	0.0746516
cg00283187	17	60205401	LOC146880;LOC146880	Island	0.0228893	0.0237339	0.00112569	0.116037	0.023978	0.0225902	-0.00115205	0.129991
cg20123355	11	84064120	DLG2;DLG2	NA	0.835908	0.84326	0.00417986	0.116039	0.827004	0.834367	0.0034673	0.193585
cg10391909	6	38716017	BTBD9;BTBD9	Island	0.0146863	0.0144687	-0.000455598	0.116042	0.0156656	0.015191	-0.000369007	0.253539
cg10406676	12	410120	CCDC77;CCDC77;CCDC77;CCDC77	NA	0.006351	0.00602203	-0.000455039	0.116044	0.00672435	0.00593312	-0.000846209	0.000704731
cg21446772	4	109071970	CYP2U1	Island	0.0111513	0.0118381	0.000418963	0.116045	0.0117656	0.0115381	-0.00042961	0.0801896
cg12881453	20	55718936	PMEPA1;PMEPA1;PMEPA1;PMEPA1;PMEPA1;PMEPA1	S_Shore	0.0213665	0.0220654	0.000504608	0.116049	0.0217029	0.0213082	-0.000161356	0.608366
cg17505819	7	150354837	NA	N_Shore	0.683029	0.699209	0.00800181	0.116049	0.657267	0.677694	0.0116451	0.0252361
cg11004323	10	121084417	GRK5	NA	0.903906	0.903138	-0.00397229	0.116049	0.892313	0.896343	0.000867835	0.737454
cg26078859	7	157026923	PTPRN2;PTPRN2;PTPRN2	NA	0.977597	0.976613	-0.000957301	0.116054	0.976216	0.975932	-0.000392575	0.503559
cg16749235	6	107455970	C6orf203;C6orf203;C6orf203	Island	0.00965791	0.0100141	0.000347528	0.116057	0.00985931	0.00978516	-9.66141e-06	0.963145
cg18398058	1	109435771	TMEM167B	S_Shore	0.20573	0.211223	0.00658471	0.116057	0.198255	0.208092	0.0127365	0.00104108
cg08495827	17	71012776	CASKIN2;CASKIN2	Island	0.962503	0.962073	-0.00172517	0.116058	0.961556	0.962147	-0.000473939	0.653297
cg04140297	16	1482911	TELO2	N_Shore	0.773006	0.778166	0.00412937	0.116058	0.785832	0.790912	0.00446477	0.0921233
cg25334369	14	103759827	NA	Island	0.367951	0.362601	-0.00647831	0.116062	0.380239	0.369059	-0.00864517	0.0361994
cg17037963	19	11501020	ECSIT;ECSIT;ECSIT;ECSIT	S_Shore	0.00881987	0.00841727	-0.000323079	0.116063	0.00908853	0.00859736	-0.000357704	0.0818763
cg10533060	6	2708796	NA	N_Shore	0.908371	0.915748	0.00623652	0.116067	0.909705	0.914149	0.0021275	0.574385
cg21771200	1	47287339	CYP4X1	NA	0.961965	0.96313	0.00221273	0.116068	0.960638	0.962615	0.00226331	0.107154
cg10621315	14	91949227	SLC24A4;SLC24A4;SLC24A4	NA	0.521791	0.517613	-0.00638254	0.11607	0.509386	0.508899	-0.00409187	0.320895
cg08862499	14	44673614	FKBP3;FANCM	Island	0.00614787	0.00587982	-0.000235129	0.116072	0.00638319	0.00604164	-0.000250202	0.136077
cg01404182	12	1799609	LRTM2;LRTM2;CACNA2D4;LRTM2	NA	0.369196	0.375612	0.0072375	0.116072	0.364082	0.372608	0.00632407	0.177299
cg08244848	9	16690699	BNC2	NA	0.0320647	0.0319129	-0.00112542	0.116077	0.0335782	0.0340189	-0.000192387	0.815195
cg25617028	1	1552260	MIB2;MIB2;MIB2;MIB2;MIB2;MIB2	Island	0.86604	0.864644	-0.00532519	0.116078	0.841542	0.845098	-0.000609223	0.866633
cg05009394	14	59790469	PPM1A;PPM1A;PPM1A	S_Shelf	0.953477	0.950665	-0.0023125	0.116081	0.951421	0.949771	-0.00114788	0.459213
cg25425089	6	775036	NA	NA	0.749776	0.748793	-0.00679275	0.116083	0.726095	0.731945	-0.00145138	0.731061
cg03796655	16	4341000	Magmas	Island	0.00653888	0.00581404	-0.000427957	0.116085	0.00694316	0.00595488	-0.000622678	0.133859
cg21962610	1	38228268	SF3A3;SF3A3	Island	0.00890513	0.00931687	0.000310151	0.116085	0.00938913	0.00936131	-5.79602e-06	0.975263
cg13676763	5	172188963	NA	NA	0.852975	0.853887	-0.00363158	0.116086	0.847657	0.851898	0.00116081	0.637192
cg06848288	14	69723717	SLC8A3;SLC8A3;SLC8A3;SLC8A3	N_Shore	0.0109741	0.0102093	-0.000622615	0.116086	0.0121757	0.0105873	-0.00137725	0.00365743
cg08651763	4	80079710	PAQR3	Island	0.00861102	0.00926217	0.000348718	0.116086	0.00898827	0.00909169	-8.96199e-05	0.68786
cg11205335	19	55013138	MED25	N_Shore	0.00275063	0.00240243	-0.000197701	0.116088	0.00294883	0.00245624	-0.00032385	0.26202
cg07055330	19	54006287	BCAT2;BCAT2;BCAT2;BCAT2	N_Shore	0.0236253	0.0241992	0.000568522	0.11609	0.0247122	0.0241554	-0.00027989	0.461295
cg26886875	15	58671631	RORA;RORA;RORA;RORA	Island	0.0659066	0.0687822	0.00197137	0.11609	0.0677719	0.068892	0.0011712	0.350089
cg09148084	9	25667628	TUSC1;TUSC1	Island	0.0698163	0.0784447	0.00687784	0.116096	0.0667756	0.0740434	0.0063582	0.143953
cg16412772	1	9166187	NA	Island	0.168947	0.173324	0.00530464	0.116101	0.199973	0.201074	0.00399149	0.27748
cg02076939	2	176720808	NA	Island	0.13619	0.138871	0.00301455	0.116105	0.146851	0.147406	0.00182416	0.370708
cg03692563	5	6431292	MED10	Island	0.00605122	0.00580559	-0.000232929	0.116106	0.00621284	0.00583488	-0.000306299	0.0363013
cg17142371	6	30019521	HLA-A	S_Shore	0.555564	0.547112	-0.0145114	0.116107	0.531972	0.524159	-0.0139391	0.143189
cg04736453	12	112386048	LHX5	Island	0.0361926	0.0341884	-0.0016179	0.116108	0.0436426	0.0395774	-0.00347137	0.00200411
cg08016383	12	1808417	LRTM2;LRTM2;CACNA2D4;LRTM2	NA	0.834981	0.84567	0.00488714	0.116109	0.819807	0.832121	0.00610603	0.0625182
cg23696834	12	52960381	HNRNPA1;HNRPA1L-2;HNRNPA1;CBX5	Island	0.00864878	0.00817156	-0.000503173	0.116112	0.00896244	0.00840758	-0.000541621	0.096931
cg25785378	17	76032557	NA	Island	0.262024	0.267729	0.00688606	0.116115	0.296591	0.301978	0.00301588	0.492735
cg24860589	1	107400769	PRMT6	Island	0.00729828	0.00772222	0.000253055	0.116117	0.00782274	0.00772403	-0.000142895	0.391625
cg19507093	2	170259192	C2orf77;PHOSPHO2;KLHL23	Island	0.00343887	0.00303809	-0.000262323	0.116122	0.00378112	0.00321213	-0.000351438	0.18916
cg15538669	19	46903092	CEACAM5	NA	0.414298	0.420244	0.00565322	0.116127	0.399242	0.411296	0.0115749	0.00202754
cg02060988	11	67875307	LRP5	S_Shelf	0.954017	0.958146	0.00168025	0.116127	0.954084	0.957258	0.000691131	0.543137
cg15895505	3	10182069	IRAK2	S_Shore	0.0160886	0.0149494	-0.000986393	0.116127	0.0178615	0.0170815	-0.000282983	0.745798
cg00984370	4	17392420	FAM184B	Island	0.00883767	0.00937823	0.000314816	0.116128	0.00947758	0.00933361	-0.000130077	0.502689
cg26958859	3	197836383	NA	NA	0.270864	0.273223	0.00959327	0.116129	0.303435	0.291472	-0.00190839	0.757035
cg27331292	4	8528815	C4orf23	NA	0.936499	0.940438	0.00333273	0.116129	0.937566	0.938454	0.00103755	0.634283
cg01854842	3	124650197	ADCY5	Island	0.017385	0.0181652	0.000586638	0.116131	0.0182671	0.0186395	0.000319248	0.37365
cg17285208	10	61138763	SLC16A9	Island	0.00821087	0.00745917	-0.000422869	0.116131	0.00866821	0.0076461	-0.000654891	0.175606
cg22243662	2	233112578	CHRNG	NA	0.337453	0.347802	0.00639325	0.116133	0.323568	0.343262	0.0143694	0.000607064
cg27209993	5	179988907	FLT4;FLT4	S_Shore	0.947179	0.946395	-0.00153278	0.116134	0.939767	0.940522	-0.000426382	0.71137
cg15517847	1	145115646	PDIA3P	N_Shore	0.925526	0.921125	-0.00479567	0.116135	0.915142	0.919185	0.00365584	0.309099
cg01476569	10	93637197	NA	Island	0.00381752	0.00343052	-0.000243036	0.116135	0.00422414	0.00356206	-0.000445328	0.158767
cg02940165	2	197166291	HECW2	Island	0.0032274	0.00289137	-0.000211934	0.116136	0.00355358	0.00300325	-0.000397754	0.158516
cg15555017	7	141031611	KIAA1147	NA	0.968972	0.966941	-0.00154947	0.116139	0.966654	0.965493	-0.00107261	0.320998
cg24726768	7	149079800	NA	NA	0.966636	0.967691	0.00118544	0.116149	0.966019	0.967429	0.00151039	0.0473712
cg02767668	13	49005027	RCBTB1	NA	0.922673	0.919929	-0.00344684	0.11615	0.925521	0.924315	-0.00190256	0.349021
cg24170090	1	152644954	IL6R;IL6R	Island	0.013404	0.0124141	-0.000566527	0.116152	0.0135303	0.0125407	-0.00051106	0.323797
cg26728422	3	42995956	FAM198A;FAM198A	Island	0.0380318	0.0373198	-0.000798928	0.116154	0.0370351	0.0371075	-4.09086e-05	0.940317
cg24050511	7	135011545	PL-5283	NA	0.975161	0.972948	-0.00144323	0.116155	0.973118	0.973226	0.000459482	0.62513
cg06774283	12	46976813	NA	NA	0.00834058	0.0123109	0.00398737	0.11616	0.00887076	0.0118701	0.00316872	0.138624
cg10148293	4	54020236	FIP1L1;FIP1L1;FIP1L1	NA	0.932277	0.928608	-0.00331209	0.11616	0.928193	0.927222	-0.00105735	0.619677
cg12403162	19	44035185	HNRNPL	S_Shore	0.0191788	0.0185416	-0.000706033	0.116162	0.0193161	0.0184638	-0.000476873	0.260861
cg17911021	11	36432848	PRR5L;PRR5L;PRR5L;PRR5L	NA	0.888619	0.889521	-0.00374779	0.116166	0.877543	0.877843	-0.00374701	0.135111
cg01337514	9	35554052	FAM166B;FAM166B	NA	0.830741	0.835887	0.00672502	0.116167	0.846907	0.850924	0.00647621	0.0884096
cg08149193	1	19123702	IFFO2	NA	0.602303	0.607746	0.00659097	0.116168	0.616905	0.609662	-0.00460945	0.278583
cg12350196	2	112612280	FBLN7;FBLN7	Island	0.0500162	0.0502889	0.00186843	0.116175	0.0509373	0.0499707	0.000425392	0.738316
cg20756891	19	47593214	NA	Island	0.0280541	0.0278869	-0.00109733	0.116178	0.0281054	0.0279518	-0.000830814	0.155182
cg07504442	15	38445105	DISP2	N_Shelf	0.925187	0.927378	0.00201218	0.116178	0.925152	0.926204	0.0008634	0.527311
cg16404865	3	33107542	TMPPE;GLB1;TMPPE;GLB1;GLB1	NA	0.974633	0.97318	-0.00106016	0.116183	0.973179	0.973223	0.000281442	0.680116
cg16325191	15	59308223	RORA	Island	0.0207549	0.0201734	-0.00128807	0.116185	0.0220118	0.0195707	-0.0026834	0.0033733
cg09881545	6	160308914	IGF2R	N_Shore	0.854646	0.85996	0.00396012	0.116186	0.856712	0.856941	-0.00049108	0.850649
cg01862160	1	11633047	FBXO2	Island	0.263377	0.269364	0.00706254	0.11619	0.294879	0.293707	0.00167944	0.708768
cg21489303	1	200357472	GPR37L1	NA	0.967038	0.965556	-0.00116878	0.116192	0.965024	0.964685	-0.0008813	0.288341
cg13239976	1	174443185	RFWD2;RFWD2	Island	0.0272831	0.0266606	-0.000666234	0.116194	0.0283016	0.0272728	-0.000436638	0.356857
cg07469408	5	177356204	PROP1	NA	0.30901	0.314812	0.0146185	0.116194	0.365085	0.354313	0.000829563	0.930258
cg05603881	3	84934428	NA	NA	0.643451	0.637904	-0.00610657	0.116196	0.631196	0.621815	-0.00909429	0.0210418
cg10555010	16	14503563	PARN;PARN	NA	0.792285	0.793997	-0.00673589	0.116196	0.746508	0.753649	-0.00215502	0.635051
cg23562388	19	12653730	DHPS;DHPS;DHPS	Island	0.00442933	0.00430093	-0.000168752	0.116198	0.00464344	0.00450058	-0.000118901	0.347906
cg26163719	8	66708633	ARMC1	Island	0.0158589	0.0153794	-0.000595698	0.116206	0.0163483	0.0150464	-0.00111965	0.0046728
cg02521641	1	53316889	PODN	Island	0.981917	0.983638	0.000863131	0.116207	0.981257	0.983129	0.00123651	0.0371661
cg01792902	11	20647383	NELL1;NELL1	Island	0.005845	0.00499795	-0.000449166	0.116214	0.00613607	0.00521434	-0.000482903	0.171908
cg00946243	4	113657911	NEUROG2	S_Shore	0.00999827	0.00976703	-0.00044049	0.116218	0.0106218	0.00993537	-0.000707893	0.0128114
cg24682307	8	143779357	LY6K;LY6K;LY6K	Island	0.91222	0.915518	0.00237449	0.116223	0.90934	0.913667	0.00332888	0.0261029
cg10955208	8	144750489	EEF1D;EEF1D;EEF1D;EEF1D;EEF1D;TIGD5;EEF1D;EEF1D	Island	0.00400705	0.00357964	-0.000274265	0.116226	0.00439002	0.00361697	-0.000592866	0.0570844
cg25445749	19	7566504	KIAA1543;KIAA1543	N_Shore	0.00290244	0.00259209	-0.000209243	0.116228	0.00328473	0.00276784	-0.000365742	0.224892
cg13388025	2	130301475	NA	NA	0.934949	0.935297	-0.00221153	0.116228	0.929581	0.934336	0.00200276	0.174371
cg13003239	2	408075	NA	N_Shore	0.944539	0.941706	-0.00248982	0.116229	0.942812	0.942108	-0.000304483	0.83018
cg19937938	11	74134870	NA	N_Shelf	0.981385	0.981683	0.000367086	0.116231	0.981043	0.981486	0.00046272	0.0775558
cg04010248	1	44913027	C1orf228;TMEM53;C1orf228	Island	0.00860303	0.0090959	0.000277319	0.116231	0.00912841	0.00913426	-6.13559e-05	0.797705
cg05152925	2	188490496	NA	NA	0.801247	0.806644	0.00434987	0.116233	0.788892	0.79349	0.0047889	0.0919475
cg13926338	2	26768859	KCNK3	N_Shore	0.0907508	0.0873079	-0.00261901	0.116237	0.104636	0.102239	-0.0010237	0.579449
cg15177902	13	97890273	FARP1	NA	0.991445	0.992162	0.000359639	0.116237	0.991211	0.991987	0.000443529	0.177569
cg13665008	17	2382299	NA	NA	0.97301	0.967022	-0.00609832	0.116238	0.970716	0.96749	-0.00422731	0.274713
cg00164941	19	48899316	NA	S_Shelf	0.937657	0.933984	-0.00327244	0.116244	0.932485	0.930414	-0.00268087	0.247419
cg17753476	3	72980368	SHQ1	Island	0.00441653	0.00399612	-0.000283887	0.116244	0.00477823	0.0041514	-0.000437214	0.17394
cg03367493	2	218853481	TMBIM1;PNKD	NA	0.956345	0.957632	0.000930088	0.116244	0.956445	0.956294	-0.000573325	0.340377
cg02962647	19	3483544	FZR1;FZR1;FZR1	Island	0.973508	0.974353	0.000750525	0.116244	0.973409	0.973395	-0.000319623	0.552446
cg22993667	9	35819205	C9orf128;TMEM8B;TMEM8B;TMEM8B	Island	0.0111133	0.0117759	0.000423519	0.116246	0.0116752	0.0119267	0.000183794	0.532733
cg04609262	17	78646419	NA	Island	0.969516	0.971047	0.00101278	0.116249	0.969663	0.971252	0.00119137	0.0628495
cg17130580	7	54454840	NA	NA	0.948015	0.951469	0.00172773	0.116249	0.948359	0.950647	0.000495077	0.692806
cg25477928	13	52323962	NA	Island	0.00425901	0.00407516	-0.000185755	0.116253	0.00445155	0.00409953	-0.000290854	0.0296403
cg11740026	10	1628893	ADARB2	NA	0.961027	0.959936	-0.0013736	0.116253	0.96448	0.962484	-0.00202893	0.0198422
cg22641266	1	41621790	NA	Island	0.0452185	0.042963	-0.00182564	0.116268	0.0489291	0.046143	-0.00256692	0.0590788
cg27051778	1	9808104	CLSTN1;CLSTN1	S_Shore	0.0683516	0.065393	-0.00308057	0.116268	0.0626768	0.0612264	-0.00180892	0.317227
cg09724798	6	166778108	RPS6KA2;RPS6KA2	NA	0.983289	0.98468	0.000743466	0.116269	0.982843	0.984242	0.000672303	0.181277
cg19014749	1	37831806	GNL2	N_Shelf	0.90398	0.906876	0.00213681	0.116276	0.905793	0.905585	-0.000395282	0.771014
cg21042248	9	135512537	DBH	NA	0.640959	0.653351	0.00590348	0.11628	0.622826	0.633025	0.00306108	0.412882
cg15879533	19	38870230	CHST8;CHST8;CHST8	S_Shelf	0.831472	0.837297	0.00323056	0.116281	0.829639	0.833406	0.000938031	0.652003
cg01111340	6	31741442	BAT4;CSNK2B	Island	0.0124805	0.0122369	-0.0004337	0.116283	0.0127234	0.0126107	2.57942e-05	0.930492
cg17367132	16	30899228	SETD1A	N_Shore	0.931162	0.928253	-0.00213249	0.116283	0.930006	0.930873	0.000886416	0.514237
cg16583536	11	60376531	GPR44	Island	0.900399	0.908662	0.00493825	0.116286	0.913323	0.917208	0.000833074	0.782791
cg26144909	20	31232124	C20orf70	NA	0.966395	0.967488	0.000954713	0.11629	0.966227	0.967556	0.00122756	0.0441392
cg05616584	8	37876186	RAB11FIP1;RAB11FIP1	Island	0.00790134	0.00769567	-0.00026755	0.11629	0.00793682	0.00772738	-0.000173639	0.331096
cg01538392	14	99141565	CCDC85C	Island	0.0282379	0.0279768	-0.000740561	0.116291	0.0280333	0.0279234	-0.000232039	0.629525
cg18901644	1	159438256	NDUFS2;NDUFS2	N_Shore	0.8063	0.80761	-0.00475532	0.116294	0.780539	0.780728	-0.00660513	0.0382959
cg05293881	22	29886069	RNF185;RNF185;RNF185;RNF185;RNF185;RNF185;RNF185	N_Shore	0.00544276	0.00522733	-0.000221015	0.116302	0.00572839	0.00506933	-0.000610497	2.18083e-05
cg11616676	15	63597170	DPP8;DPP8;DPP8;DPP8	Island	0.00579764	0.00530592	-0.000296972	0.116303	0.00645301	0.00549504	-0.000700543	0.0688288
cg24414325	19	5865158	CAPS;CAPS	N_Shore	0.615696	0.617007	-0.00585072	0.116306	0.588435	0.59117	-0.00476272	0.196227
cg01094192	2	138691855	NA	NA	0.920657	0.916049	-0.00326748	0.116307	0.919256	0.914539	-0.00351452	0.0891103
cg17913405	8	81720205	ZNF704	NA	0.968135	0.967823	-0.000933308	0.11631	0.967643	0.968144	-8.5707e-05	0.890906
cg04074140	14	105904906	NA	NA	0.938759	0.936483	-0.00207723	0.11631	0.937104	0.939124	0.00202475	0.116183
cg07610327	5	177512946	NHP2;NHP2	N_Shore	0.0208398	0.0200787	-0.00088289	0.11631	0.0218403	0.019635	-0.00183725	0.00113141
cg13151140	2	237987711	COL6A3;COL6A3;COL6A3;COL6A3;COL6A3	NA	0.796554	0.801169	0.00386414	0.116311	0.78918	0.793461	0.00165599	0.526914
cg19131541	4	753508	PCGF3	NA	0.974703	0.973187	-0.0011696	0.116311	0.972221	0.973052	0.00105327	0.190968
cg00422347	1	205561095	CD55;CD55	N_Shore	0.00598131	0.00575862	-0.00022416	0.116312	0.00630179	0.00580058	-0.000401845	0.0109061
cg05470203	6	31958492	EHMT2;EHMT2	NA	0.969505	0.967257	-0.00152175	0.116312	0.966834	0.967482	0.000788954	0.431018
cg11602555	6	32171573	TNXB	Island	0.816838	0.813461	-0.00675026	0.116312	0.813481	0.81435	-0.00235051	0.599936
cg10460033	11	66152086	RBM14	S_Shore	0.959041	0.954525	-0.00293399	0.116313	0.954857	0.955484	0.00188494	0.360809
cg15810326	9	99784960	ANP32B	Island	0.00335685	0.00295783	-0.000256961	0.116314	0.00418128	0.00349094	-0.000455106	0.231012
cg19397221	14	60185964	SIX1	Island	0.0225687	0.0200558	-0.00234801	0.116314	0.0229493	0.0203557	-0.0024982	0.134744
cg13048008	10	11384313	CUGBP2;CUGBP2;CUGBP2;CUGBP2	NA	0.976464	0.978566	0.00171765	0.116315	0.976481	0.977629	0.000948589	0.391175
cg11144990	8	144400289	ZFP41	Island	0.0333205	0.0343386	0.000980347	0.116317	0.0341742	0.0333925	-0.000749279	0.209652
cg16653395	8	77756178	ZFHX4;ZFHX4;LOC100192378	N_Shore	0.0677762	0.0705798	0.00242591	0.116321	0.0692559	0.0679782	-0.00131099	0.372491
cg25576788	7	87067816	ABCB1	Island	0.0117593	0.0111983	-0.000492951	0.116322	0.0131565	0.0124027	-0.000454709	0.189071
cg16904899	19	47499027	PAFAH1B3;PRR19;PAFAH1B3;PAFAH1B3	S_Shore	0.00958403	0.00939314	-0.000365521	0.116323	0.00978541	0.00966803	-0.000133841	0.544254
cg26233832	21	37004483	SIM2;SIM2	S_Shore	0.174528	0.177678	0.00563658	0.116325	0.200141	0.200343	0.00456294	0.223367
cg02768742	10	38307965	NA	S_Shelf	0.953548	0.95135	-0.00169884	0.116326	0.951823	0.951144	-0.000407418	0.715768
cg16261823	5	168660659	SLIT3;SLIT3	Island	0.0214263	0.0224862	0.000756256	0.116328	0.0217067	0.0218041	-0.000541044	0.257218
cg22158929	6	33530073	ZBTB9	Island	0.00656998	0.00687656	0.000194374	0.11633	0.00672858	0.00676174	-2.56707e-05	0.833044
cg25421043	1	998070	NA	N_Shelf	0.88076	0.883438	0.00256184	0.11633	0.869584	0.875916	0.00458646	0.0096352
cg23919670	2	176761529	HOXD1	Island	0.0430236	0.0417716	-0.00126689	0.116333	0.0453323	0.044703	-0.000718195	0.301336
cg23660999	2	118288862	DDX18	Island	0.00471679	0.00457956	-0.000173937	0.116334	0.00509336	0.00468315	-0.000344256	0.00352235
cg05880353	8	145510701	DGAT1	NA	0.792948	0.798071	0.00306713	0.116336	0.802646	0.802067	-0.00184566	0.317641
cg00586367	19	51808617	NA	NA	0.6886	0.690104	-0.00647224	0.116337	0.663959	0.67354	0.00203703	0.618012
cg19620333	20	39379539	NA	S_Shore	0.0163075	0.0165339	0.000478687	0.116341	0.0166594	0.0163712	-0.000350079	0.250804
cg12935979	3	170976105	MYNN	S_Shelf	0.870259	0.8711	-0.00387282	0.116342	0.852289	0.854561	-0.00278819	0.274478
cg05155043	3	4714461	ITPR1;ITPR1;ITPR1	NA	0.973048	0.974261	0.000763192	0.116345	0.973491	0.973853	-3.11771e-05	0.941284
cg05027458	1	160260754	OLFML2B	Island	0.019936	0.0193789	-0.000898901	0.116346	0.0223737	0.0205859	-0.00124559	0.0358573
cg07050525	19	9277667	ZNF699	N_Shelf	0.952314	0.948552	-0.00234279	0.116349	0.950839	0.948519	-0.000781996	0.596448
cg07497520	11	87849835	NA	NA	0.962299	0.958258	-0.00268946	0.11635	0.958723	0.958464	0.00102207	0.578467
cg12909060	16	30501467	ZNF785	Island	0.96416	0.965165	0.000952585	0.116353	0.963491	0.96313	-0.000534836	0.429533
cg18470891	22	48320666	NA	Island	0.933795	0.936398	0.00210182	0.116361	0.932731	0.935043	0.0021923	0.102097
cg27501380	6	122362540	NA	NA	0.955525	0.952473	-0.00211549	0.116362	0.953437	0.952988	0.000656473	0.639726
cg09436067	17	43082081	KPNB1	Island	0.0144114	0.0158222	0.000738599	0.116365	0.0152037	0.0149376	-0.000593543	0.201051
cg21586865	11	115051079	NA	NA	0.975979	0.976814	0.00069451	0.116368	0.976595	0.976829	-3.87694e-06	0.993406
cg17283266	4	54670007	NA	N_Shore	0.117444	0.118585	0.00294765	0.116369	0.133579	0.13264	0.00146951	0.47077
cg01152052	11	65142487	PCNXL3	S_Shelf	0.981367	0.983321	0.000763966	0.116372	0.98094	0.982475	0.000597217	0.297419
cg19636311	7	19779604	TMEM196	S_Shore	0.0709737	0.0682413	-0.0019076	0.116373	0.0827698	0.0794153	-0.00204291	0.141777
cg01358993	1	145164144	FMO5;FMO5;FMO5	NA	0.043421	0.0407052	-0.00242567	0.116378	0.043065	0.0402169	-0.00185502	0.160916
cg13332525	19	10200384	S1PR2	N_Shore	0.931439	0.929386	-0.00173956	0.11638	0.932746	0.932517	0.00117226	0.261565
cg08484839	15	63406616	IGDCC3	NA	0.932679	0.930741	-0.00161548	0.11638	0.929609	0.931044	0.00103187	0.342975
cg11471802	11	2162733	NA	NA	0.613175	0.608718	-0.00382142	0.116381	0.613212	0.607567	-0.00522071	0.0367849
cg09728120	6	30147359	RNF39;RNF39	Island	0.302984	0.319753	0.0168479	0.116382	0.351055	0.347906	0.00263735	0.795017
cg08959230	10	55420876	PCDH15;PCDH15;PCDH15;PCDH15;PCDH15;PCDH15;PCDH15;PCDH15;PCDH15;PCDH15;PCDH15;PCDH15	NA	0.8576	0.857219	-0.00387844	0.116382	0.855501	0.85406	-0.00283101	0.25712
cg13032206	7	94125122	PEG10;PEG10	S_Shore	0.342041	0.336757	-0.00443174	0.116383	0.344082	0.337306	-0.00515491	0.0727658
cg03578331	17	29930569	C17orf102;TMEM132E	Island	0.00257553	0.00225533	-0.000210607	0.116384	0.00273675	0.00230495	-0.00027122	0.278965
cg19382919	9	98185222	SLC35D2	N_Shore	0.060716	0.0580944	-0.00260357	0.116385	0.0526933	0.051783	-0.00093331	0.500246
cg05907986	10	115985251	NA	N_Shelf	0.966322	0.967158	0.000918971	0.116386	0.966667	0.966807	0.000177957	0.757046
cg02698622	1	11171624	MTOR;ANGPTL7	NA	0.974368	0.972548	-0.00130389	0.116388	0.972612	0.972233	-0.000170912	0.83753
cg18548400	13	78080206	NA	Island	0.234353	0.236974	0.00396334	0.116389	0.246269	0.248985	0.00281152	0.247717
cg13392141	19	1212271	NA	Island	0.00315002	0.00301677	-0.000125782	0.116389	0.00325431	0.00304582	-0.000190866	0.0269927
cg05870135	11	74724599	ARRB1;MIR326;ARRB1	NA	0.967147	0.968327	0.000866974	0.116391	0.968296	0.968772	0.000287204	0.598525
cg10495683	12	122025194	OGFOD2;ABCB9	Island	0.00698527	0.00671298	-0.00032214	0.116392	0.00805555	0.00765279	-0.000272988	0.295939
cg10928925	20	60874001	NA	Island	0.94455	0.942977	-0.00202182	0.116392	0.941316	0.940943	0.000916279	0.498613
cg15248904	15	80100775	NA	NA	0.847977	0.844209	-0.00558592	0.116392	0.839877	0.843495	0.00266724	0.447704
cg02153614	19	17719298	FCHO1;FCHO1	N_Shore	0.00716305	0.00687646	-0.000309875	0.116398	0.00858372	0.008068	-0.000405091	0.0781151
cg24261754	3	110539308	DPPA4	NA	0.260872	0.250256	-0.00790228	0.116407	0.268922	0.258197	-0.00613064	0.207895
cg24590788	17	77037181	BAHCC1	N_Shelf	0.483143	0.489385	0.00972091	0.116408	0.500685	0.493839	-0.00126575	0.844105
cg10805483	4	8136766	ABLIM2;ABLIM2;ABLIM2;ABLIM2;ABLIM2;ABLIM2;ABLIM2	N_Shore	0.864004	0.864728	-0.00407888	0.116408	0.842255	0.845204	-0.00194809	0.496552
cg09463814	11	44752390	TSPAN18	NA	0.680998	0.678341	-0.00753828	0.116409	0.642213	0.648393	1.69593e-06	0.999725
cg27252164	4	3718052	NA	Island	0.742368	0.756754	0.00958464	0.11641	0.707905	0.726715	0.0138809	0.0306785
cg23435508	2	225756826	NA	NA	0.00518394	0.0048568	-0.000364475	0.116415	0.00808807	0.00692147	-0.00106781	0.0422427
cg05121202	17	23669650	TMEM97	Island	0.00815943	0.00705714	-0.000633164	0.116416	0.00842724	0.00732839	-0.000511168	0.243863
cg14096074	13	46151843	LRCH1;LRCH1;LRCH1	NA	0.218098	0.201733	-0.00976794	0.116419	0.243723	0.228615	-0.00694056	0.281516
cg04784519	7	144163495	TPK1;TPK1	N_Shore	0.00628002	0.00607507	-0.000346447	0.116421	0.00651175	0.00622243	-0.000380533	0.0529472
cg25800082	22	20619520	PPM1F	S_Shore	0.9533	0.952573	-0.00124558	0.116423	0.950459	0.951761	0.0007403	0.390735
cg23634554	8	38204549	NA	N_Shelf	0.967326	0.965954	-0.00147953	0.116423	0.965034	0.964827	-0.000549951	0.564326
cg01089395	16	56631407	MMP15	Island	0.902206	0.904166	0.00170283	0.116432	0.902381	0.902973	0.000174146	0.870792
cg13583911	16	81385178	CDH13	NA	0.795604	0.811686	0.0152908	0.116434	0.799267	0.810416	0.0104648	0.259506
cg07359730	14	63264320	SGPP1	Island	0.0039279	0.0035779	-0.000245688	0.116434	0.0041917	0.00360624	-0.000437462	0.122729
cg24701320	7	36305930	EEPD1	NA	0.926361	0.926127	-0.00256636	0.116437	0.926289	0.926016	-0.00267594	0.0951735
cg14663792	1	26389643	CATSPER4	NA	0.108078	0.111867	0.0024517	0.116439	0.109511	0.114995	0.00385597	0.00616036
cg12363807	15	98959478	ASB7;LINS1;ASB7;LINS1;LINS1;LINS1	N_Shore	0.0053119	0.00510052	-0.000215826	0.116441	0.00587828	0.00525623	-0.000520004	0.00161934
cg08453458	5	112848573	MCC	N_Shelf	0.944471	0.948967	0.00231943	0.116441	0.944448	0.947852	0.0018302	0.17231
cg05054531	5	2740086	NA	NA	0.336324	0.331867	-0.00699327	0.116442	0.315093	0.318711	0.00124837	0.774984
cg20486294	19	7859081	LRRC8E	N_Shore	0.749359	0.759146	0.00521877	0.116442	0.732918	0.745671	0.00698845	0.0442131
cg00577417	10	85702021	NA	NA	0.950482	0.945714	-0.00344051	0.116445	0.949003	0.946831	-0.00104112	0.626723
cg01290068	8	59735482	NSMAF;NSMAF	S_Shore	0.0185989	0.0158486	-0.00310478	0.116449	0.016259	0.0153479	-0.000938553	0.113542
cg01350824	10	102886465	TLX1	Island	0.227959	0.222689	-0.00548879	0.116451	0.242234	0.232659	-0.00745199	0.0417743
cg10213821	15	86958819	NA	NA	0.112464	0.121545	0.00666135	0.116452	0.118326	0.134301	0.0130765	0.00685016
cg23466171	16	5024546	NAGPA	S_Shore	0.591762	0.603031	0.00703148	0.116458	0.561599	0.578392	0.0128408	0.00546828
cg08949974	12	105275929	POLR3B;POLR3B	Island	0.0183881	0.018694	0.000580346	0.116462	0.0183201	0.0182567	0.000227377	0.498407
cg24159414	1	67040443	INSL5	NA	0.967174	0.964263	-0.00197641	0.116462	0.965646	0.964184	-0.000946075	0.464951
cg26172758	19	4052212	MAP2K2	Island	0.95547	0.959292	0.00176875	0.116464	0.954302	0.957483	0.00164013	0.199284
cg11609631	19	60643745	SHISA7	Island	0.0137875	0.0135714	-0.000504547	0.116465	0.013725	0.013527	-0.000473156	0.123854
cg08352886	7	30601739	GARS	S_Shore	0.00599072	0.005781	-0.000239912	0.116469	0.00622582	0.00571023	-0.000402659	0.011915
cg25125453	10	48008543	RBP3	N_Shore	0.967494	0.966963	-0.000948114	0.116469	0.966485	0.967568	0.000500371	0.413866
cg14084692	8	43030498	FNTA;FNTA;FNTA	Island	0.00996202	0.0104639	0.000418052	0.116469	0.0101756	0.0097764	-0.000548642	0.0406697
cg00782057	8	97654686	SDC2	NA	0.761097	0.748913	-0.0120083	0.11648	0.759019	0.747638	-0.00942575	0.225987
cg08549536	1	50658658	DMRTA2	Island	0.421807	0.4249	0.00580172	0.116481	0.443422	0.442833	0.00225416	0.549916
cg00214171	2	242384187	GAL3ST2	NA	0.936612	0.937905	0.00146354	0.116488	0.936926	0.938753	0.00141366	0.154342
cg01917080	3	189796344	LPP;LPP;LPP	NA	0.975496	0.974489	-0.00104088	0.116489	0.973918	0.974234	3.15144e-05	0.962656
cg01029867	5	16233033	44631	Island	0.00651543	0.00568957	-0.00046772	0.11649	0.00685542	0.00565355	-0.000774853	0.029233
cg12736206	6	36413049	C6orf222	NA	0.966253	0.962851	-0.00214716	0.11649	0.96369	0.962935	0.000153162	0.910315
cg14704758	17	37164948	JUP;JUP	N_Shelf	0.935511	0.934072	-0.00196616	0.116492	0.934482	0.934555	-0.000251192	0.822064
cg04946721	9	139212043	C9orf75;C9orf75	N_Shore	0.934262	0.934174	-0.00202636	0.116492	0.924925	0.925633	-0.00066138	0.633106
cg01044637	1	202387570	ETNK2	Island	0.00364481	0.00331459	-0.000239632	0.116492	0.0039426	0.00338422	-0.000383074	0.253181
cg04260587	7	134500983	TMEM140	NA	0.959406	0.955689	-0.00239295	0.116494	0.956057	0.955988	0.000803639	0.611597
cg07275305	2	79593371	CTNNA2;CTNNA2	Island	0.00609667	0.00552019	-0.00037473	0.116499	0.00707988	0.00607098	-0.000761119	0.0367422
cg09420665	8	29006222	KIF13B	NA	0.988405	0.989213	0.000435974	0.116499	0.987856	0.988859	0.000575541	0.11146
cg22532370	13	109313445	NA	NA	0.706833	0.708853	-0.00678787	0.116502	0.669969	0.677174	-0.00238648	0.59856
cg23654821	6	52279964	NA	Island	0.332093	0.342366	0.0100036	0.116504	0.364718	0.381964	0.0169719	0.0100009
cg14825094	7	157886503	PTPRN2;PTPRN2;PTPRN2	NA	0.894819	0.892841	-0.00356235	0.116506	0.901326	0.896376	-0.00649225	0.00307714
cg07115558	21	37003350	SIM2;SIM2	Island	0.17644	0.185656	0.00768675	0.116507	0.19586	0.194695	0.000957336	0.844973
cg25721039	6	137285079	SLC35D3	Island	0.0145075	0.0149647	0.000373304	0.116511	0.0147777	0.0147133	-2.38821e-05	0.917654
cg16788234	17	39741945	RUNDC3A;RUNDC3A;RUNDC3A	S_Shore	0.0261435	0.027025	0.000771547	0.116516	0.028615	0.0282894	0.000306855	0.541869
cg07593390	1	23977339	C1orf128	Island	0.0150893	0.01467	-0.00043787	0.116516	0.0151708	0.0142344	-0.000884946	0.00150657
cg13944084	2	101096737	TBC1D8	NA	0.150989	0.14275	-0.0114755	0.116516	0.128964	0.118904	-0.0127623	0.0381325
cg00681363	6	32003158	C2;C2	NA	0.871985	0.863645	-0.00537806	0.116517	0.865121	0.865246	0.00243544	0.461036
cg02403239	8	1456032	DLGAP2	NA	0.951201	0.95043	-0.00163122	0.11652	0.947425	0.947618	-0.000562226	0.5913
cg14308466	14	35365341	BRMS1L	Island	0.0162953	0.0168262	0.00040601	0.116522	0.0167427	0.016524	-0.000168113	0.523912
cg05984554	2	175368837	NA	NA	0.944284	0.939667	-0.00289336	0.116524	0.941324	0.939617	0.000137501	0.938584
cg17106222	4	104216670	NHEDC2	Island	0.0205356	0.0213865	0.000670774	0.116527	0.021471	0.0212079	-0.000333753	0.421879
cg04123157	22	39677327	RBX1	Island	0.0362812	0.0361818	-0.000894407	0.116529	0.0364927	0.0362106	-0.000334189	0.550017
cg21165812	13	20039711	IFT88;IFT88	Island	0.00465056	0.00447797	-0.000194966	0.11653	0.00485084	0.00446742	-0.000307317	0.0286571
cg20370505	10	91051824	IFIT2;IFIT2	NA	0.00431468	0.00416647	-0.000209486	0.11653	0.00445963	0.00408774	-0.000299175	0.0157227
cg23162001	7	29152490	CPVL;CPVL;CPVL	NA	0.0279437	0.0262831	-0.00118158	0.116531	0.0307612	0.0265862	-0.00335452	0.000133792
cg19553869	12	1888311	CACNA2D4	Island	0.989823	0.990351	0.000451024	0.116532	0.989488	0.990078	0.000384892	0.248732
cg18679324	10	33264372	ITGB1;ITGB1;ITGB1;ITGB1;ITGB1;ITGB1	NA	0.971271	0.969535	-0.0014899	0.116532	0.969759	0.97021	0.000629247	0.534173
cg01475538	1	6607736	THAP3	Island	0.00552045	0.00491439	-0.000365232	0.11654	0.00592559	0.00496581	-0.000668507	0.06337
cg19865237	1	53414822	NA	NA	0.964373	0.963461	-0.00131863	0.11654	0.960997	0.962339	0.000473248	0.587018
cg16101703	8	1035893	NA	N_Shore	0.932624	0.931762	-0.00285178	0.11654	0.929167	0.929485	-0.000376833	0.84152
cg16596493	10	44887703	NA	NA	0.739488	0.74547	0.00350891	0.116542	0.739371	0.742122	0.00185594	0.429221
cg02343628	11	197529	RIC8A;BET1L;BET1L	Island	0.00278439	0.00247521	-0.000188756	0.116542	0.0030596	0.00254921	-0.000351229	0.200296
cg13709913	16	2173799	CASKIN1	Island	0.956856	0.959208	0.0013258	0.116543	0.957134	0.959633	0.00133636	0.109389
cg07954864	6	30401560	TRIM39;HCG18;HCG18;TRIM39	N_Shore	0.0312831	0.0300719	-0.0011564	0.116551	0.0308775	0.0294238	-0.000316429	0.661585
cg07664277	21	33677617	NA	NA	0.010646	0.0104378	-0.000371172	0.116552	0.0123117	0.0112805	-0.000628682	0.107551
cg12284769	20	42373446	FITM2	Island	0.0538019	0.0552849	0.00147657	0.116552	0.0557957	0.0558837	0.00225656	0.021594
cg11567854	5	40792269	TTC33	S_Shore	0.949405	0.947245	-0.00224824	0.116552	0.945897	0.947263	0.000950594	0.516794
cg07746960	19	41322467	CAPNS1;CAPNS1	Island	0.00424229	0.0038595	-0.000242417	0.116554	0.00462253	0.00392478	-0.000489157	0.19045
cg27324804	5	12847800	NA	N_Shore	0.965654	0.967244	0.00099388	0.116555	0.966955	0.966608	-0.000746831	0.238193
cg00149397	7	95240203	DYNC1I1;DYNC1I1;DYNC1I1	Island	0.00876731	0.00815151	-0.000460646	0.116556	0.00886181	0.00800871	-0.000498359	0.247905
cg00806727	8	140789561	NA	S_Shelf	0.954576	0.956453	0.00101317	0.116558	0.956052	0.957735	0.00108059	0.0829513
cg08817836	17	40494060	DCAKD;NMT1	Island	0.00670347	0.00637204	-0.000420044	0.116558	0.00708056	0.0064217	-0.000590256	0.00454969
cg24579373	6	31963893	EHMT2;EHMT2	N_Shore	0.970288	0.969273	-0.00175421	0.11656	0.968824	0.967862	-0.00181703	0.111085
cg05533124	5	1254359	SLC6A19	N_Shore	0.615642	0.62487	0.00666456	0.116562	0.594503	0.610608	0.0135126	0.00213077
cg06681396	4	185446635	NA	NA	0.546098	0.543258	-0.00814276	0.116564	0.518055	0.526105	0.00259592	0.610746
cg06727955	8	97726435	PGCP	Island	0.0403941	0.0425653	0.00135882	0.116564	0.0417202	0.0436968	0.00147632	0.0872889
cg08815286	16	618051	RAB40C	Island	0.942758	0.944753	0.0020332	0.116569	0.944466	0.944952	0.000759884	0.533922
cg06729284	4	122358082	TNIP3	NA	0.954097	0.950301	-0.00491721	0.11657	0.949642	0.949972	0.00126381	0.718368
cg08179771	19	49131055	NA	Island	0.00644013	0.00621175	-0.000275742	0.116572	0.00655251	0.00607002	-0.00048313	0.00693325
cg13946520	10	42895148	RET;RET	S_Shore	0.934998	0.936511	0.00156513	0.116574	0.935891	0.93689	0.000950798	0.345896
cg23514619	1	229730925	TSNAX-DISC1;TSNAX-DISC1;TSNAX-DISC1;TSNAX-DISC1;TSNAX-DISC1;TSNAX-DISC1;TSNAX;TSNAX-DISC1;TSNAX-DISC1	Island	0.00467303	0.00423208	-0.000260144	0.116574	0.0051401	0.00444578	-0.000436983	0.181843
cg09980058	17	40207796	ADAM11	N_Shore	0.0476909	0.0466591	-0.00135839	0.116575	0.0433103	0.0423265	-0.000729038	0.365408
cg01514465	7	27247110	NA	N_Shore	0.0994843	0.100231	0.00259123	0.11658	0.10485	0.103179	0.00130724	0.46331
ch.3.29258432F	17	2705125	RAP1GAP2;RAP1GAP2	S_Shore	0.271394	0.279348	0.00559129	0.116582	0.256057	0.273774	0.0146613	1.44271e-05
cg04481715	19	50496029	MARK4	N_Shore	0.962318	0.960263	-0.0019529	0.116584	0.961173	0.960719	-0.00027046	0.826958
cg11787367	11	112336891	NCAM1;NCAM1;NCAM1	N_Shore	0.194681	0.199462	0.00714437	0.116585	0.2182	0.220227	0.00472088	0.305778
cg16599901	4	20494117	KCNIP4;KCNIP4;KCNIP4;KCNIP4;KCNIP4	NA	0.79202	0.792848	-0.00685709	0.116587	0.752324	0.759488	-0.00185945	0.693803
cg10201791	7	25186501	C7orf31	S_Shore	0.00243913	0.00218993	-0.000169806	0.116588	0.00267735	0.00224524	-0.000312149	0.176975
cg13486805	4	120551531	NA	NA	0.96068	0.958424	-0.00185035	0.116589	0.958063	0.9573	-0.000333056	0.789244
cg00989765	12	116938737	RFC5;RFC5;RFC5;RFC5	N_Shore	0.00950763	0.00834816	-0.000562918	0.116591	0.00985785	0.00857009	-0.000670949	0.133435
cg04996158	7	91914659	GATAD1	Island	0.015609	0.0161059	0.000403384	0.116595	0.0158048	0.015919	0.000317161	0.231537
cg15805104	2	179053993	MIR548N;PLEKHA3	S_Shore	0.00872897	0.00824521	-0.000414094	0.116598	0.00896646	0.00813481	-0.000613938	0.00508452
cg27028168	14	49539776	C14orf182	Island	0.00776043	0.00742855	-0.000292765	0.116598	0.00801679	0.00735338	-0.000608409	0.00128136
cg15658426	10	119292040	EMX2;EMX2;EMX2OS;EMX2;EMX2	Island	0.00701405	0.00645145	-0.000383057	0.1166	0.00771041	0.00686283	-0.000624596	0.0965828
cg10971750	16	82586958	NECAB2	Island	0.0194331	0.0177548	-0.00184411	0.116608	0.021618	0.0193091	-0.0020254	0.084169
cg14050782	1	200396488	PTPN7;PTPN7	NA	0.224333	0.228711	0.00878203	0.116608	0.260799	0.25244	0.000720191	0.896921
cg01335372	11	63609530	MACROD1	Island	0.954874	0.953166	-0.00196963	0.116613	0.952809	0.953206	0.000899294	0.481366
cg10609043	15	89159518	BLM	N_Shelf	0.951354	0.949226	-0.00235185	0.116614	0.949426	0.948099	-0.00179047	0.214579
cg22398808	1	33544734	NA	Island	0.545899	0.559149	0.00491021	0.116616	0.544912	0.561619	0.0111892	0.000995648
cg01002529	7	50625912	GRB10;GRB10;GRB10;GRB10	NA	0.978483	0.980247	0.000884881	0.116618	0.977795	0.979543	0.000767523	0.212114
cg25861285	19	15373550	AKAP8L	S_Shore	0.971544	0.970828	-0.000942604	0.116618	0.969886	0.970635	0.000703456	0.275963
cg23703079	2	45733188	PRKCE	Island	0.0201776	0.0211497	0.000753535	0.116621	0.0207075	0.0209353	6.8995e-05	0.889686
cg20214973	11	125861084	KIRREL3;KIRREL3	NA	0.95798	0.959863	0.00107308	0.116621	0.959289	0.959827	0.000125524	0.865347
cg18389062	21	46670165	PCNT	Island	0.870122	0.875469	0.00260121	0.116623	0.871026	0.87563	0.00222582	0.16426
cg06620528	16	87257419	MGC23284;MVD;MGC23284	Island	0.0165527	0.0183535	0.000916728	0.116628	0.0183816	0.0185356	-0.000302492	0.579213
cg11437231	7	158350510	WDR60	S_Shore	0.965447	0.960867	-0.0041897	0.116634	0.9632	0.96336	0.000547781	0.585021
cg13699355	1	227473143	RAB4A	N_Shore	0.563633	0.571434	0.00429251	0.11664	0.574119	0.581914	0.00512139	0.0613686
cg05713954	3	18441387	SATB1;SATB1;SATB1	Island	0.0177318	0.0192391	0.000839061	0.116641	0.0190407	0.0188541	-0.000482053	0.332445
cg02053566	1	10412711	APITD1;APITD1;APITD1	N_Shore	0.00868052	0.00912067	0.000360558	0.116642	0.00898727	0.00878321	-0.00012565	0.602222
cg07424977	6	168160495	KIF25;KIF25	NA	0.795738	0.795965	-0.00799125	0.116643	0.757482	0.760068	-0.00833838	0.116929
cg21492308	7	102725515	PMPCB	S_Shore	0.0161117	0.0156386	-0.000578302	0.116646	0.0196198	0.018	-0.00100269	0.0397469
cg13213997	11	125437599	CDON	Island	0.0140075	0.0148059	0.00047297	0.116647	0.014552	0.0144905	-0.000176463	0.530703
cg25389250	1	202519374	PLEKHA6	NA	0.975428	0.97623	0.000693386	0.116647	0.975422	0.975888	0.000385671	0.369795
cg00625177	17	78198797	WDR45L	Island	0.0170054	0.0161879	-0.000841804	0.116648	0.0232644	0.0211515	-0.00112888	0.163522
cg24201362	10	102720120	NA	S_Shore	0.739076	0.751398	0.00605424	0.11665	0.717022	0.734846	0.00996327	0.0129936
cg20358227	1	82364124	NA	NA	0.976176	0.974428	-0.00118185	0.116651	0.974662	0.974209	-9.09996e-05	0.905466
cg02229993	17	40119721	CCDC43;CCDC43	N_Shelf	0.954912	0.952448	-0.00177151	0.116653	0.952206	0.950503	-0.00108706	0.34896
cg18055780	19	19517473	CILP2	Island	0.973025	0.974284	0.000977483	0.116653	0.9729	0.974601	0.00145893	0.015849
cg06280210	1	3077497	PRDM16;PRDM16	NA	0.00781678	0.00817091	0.000375563	0.116656	0.0078893	0.00766716	-6.25322e-05	0.77275
cg09421092	2	1847864	MYT1L	NA	0.478473	0.488297	0.00645794	0.11666	0.473649	0.482652	0.00667676	0.0941074
cg07696485	6	56344627	NA	NA	0.969471	0.970644	0.000867015	0.11666	0.969527	0.970332	0.000678316	0.22531
cg03176585	2	95023820	NA	N_Shelf	0.940788	0.943407	0.0013538	0.116661	0.940769	0.941926	-7.20591e-06	0.993324
cg16109817	20	12936931	SPTLC3	NA	0.925555	0.923008	-0.00279287	0.116662	0.921212	0.921561	0.000402224	0.828244
cg18959422	14	54919281	KIAA0831	NA	0.955623	0.953095	-0.00237924	0.116664	0.954837	0.953751	-0.000937833	0.475503
cg07219400	11	122357904	BSX	Island	0.0138618	0.0142243	0.000331089	0.116664	0.0148324	0.0150801	0.000448164	0.0918007
cg00377065	6	112735500	NA	NA	0.955218	0.951896	-0.00247498	0.116665	0.953766	0.952648	-0.000267395	0.860531
cg01842837	15	60303962	NA	Island	0.843235	0.83691	-0.00808446	0.116668	0.850611	0.836764	-0.0151412	0.00316053
cg01254264	14	100361212	MEG3;MEG3;MEG3	N_Shore	0.684347	0.689581	0.00400075	0.116668	0.688721	0.691113	0.00212723	0.426641
cg18153061	11	66764180	KDM2A;KDM2A	NA	0.0621121	0.0639785	0.00176701	0.116669	0.0635734	0.0653553	0.00292233	0.00864771
cg13889422	14	102481575	CDC42BPB	NA	0.981984	0.983187	0.000636924	0.116673	0.981052	0.982738	0.0010121	0.0486443
cg05343512	1	45926372	GPBP1L1;TMEM69	S_Shore	0.00588707	0.00564969	-0.000225558	0.116673	0.00651295	0.00593881	-0.000470818	0.00870835
cg12319871	2	114058150	WASH2P	Island	0.0118884	0.0104355	-0.00151766	0.116675	0.0120589	0.0105465	-0.00175696	0.0948157
cg11982332	4	123520706	ADAD1;ADAD1;ADAD1	S_Shore	0.966044	0.963539	-0.00188461	0.116675	0.963382	0.963646	0.0008809	0.454829
cg12291654	7	22072816	NA	NA	0.955845	0.952668	-0.0022534	0.116676	0.953817	0.952926	-0.000157657	0.908064
cg15821716	13	49848266	NA	NA	0.829248	0.82785	-0.00391813	0.116677	0.819864	0.817872	-0.00487276	0.0594396
cg09788111	5	178705388	ADAMTS2;ADAMTS2	Island	0.013114	0.0120602	-0.00060616	0.116677	0.0137299	0.0121789	-0.000943384	0.0756442
cg04509221	13	102042747	NA	NA	0.0056399	0.00513495	-0.000313639	0.116679	0.00638826	0.00562112	-0.000485624	0.230291
cg10227187	10	59764195	UBE2D1	N_Shore	0.9609	0.957935	-0.00204163	0.116689	0.957097	0.957365	0.000683083	0.626714
cg07671949	1	6469370	PLEKHG5;PLEKHG5;PLEKHG5;PLEKHG5;PLEKHG5	S_Shore	0.0244306	0.0229666	-0.00164533	0.116691	0.0216353	0.021592	-3.12796e-05	0.973201
cg05485589	19	9740544	ZNF846	Island	0.00445977	0.00404706	-0.000292815	0.116694	0.00474204	0.00417066	-0.000366117	0.262215
cg26079250	11	62195629	C11orf83;C11orf48;C11orf48	Island	0.0114172	0.0120607	0.000432673	0.116695	0.0119946	0.0117838	-0.000259587	0.32789
cg14557816	5	148911264	CSNK1A1;CSNK1A1	Island	0.00291516	0.00261432	-0.000197748	0.116695	0.00318785	0.00273249	-0.000300532	0.26361
cg13303256	6	30150239	RNF39;RNF39	N_Shore	0.195003	0.2051	0.00588715	0.116696	0.194724	0.21065	0.0125726	0.00119559
cg01566955	3	50332326	HYAL2;HYAL2	N_Shore	0.965749	0.965642	-0.000968798	0.116697	0.964653	0.966233	0.000773123	0.205629
cg02560310	11	9592521	NA	Island	0.00557316	0.00537165	-0.000209383	0.116699	0.00568746	0.00534563	-0.000301867	0.0380864
cg16458752	3	101759228	TMEM45A	NA	0.958065	0.956986	-0.00143009	0.116701	0.956235	0.957492	0.00110595	0.23518
cg12625293	6	126112411	HEY2	Island	0.0037566	0.00328973	-0.000266246	0.116705	0.00421812	0.00320525	-0.000774624	0.0186641
cg08578305	12	6808899	LEPREL2	Island	0.029835	0.0292405	-0.0010203	0.116706	0.0325232	0.0312919	-0.00102997	0.164266
cg08413565	10	7754932	NA	NA	0.84872	0.85525	0.00290496	0.116709	0.849061	0.852024	0.000389704	0.840446
cg21473439	1	2093505	PRKCZ;PRKCZ;PRKCZ	NA	0.96199	0.963352	0.000936939	0.11671	0.961851	0.962747	0.000261586	0.684296
cg19237337	7	151121406	PRKAG2;PRKAG2	NA	0.964902	0.967656	0.00254472	0.116713	0.965617	0.967664	0.00171756	0.316168
cg08696470	14	100569878	MIR495	NA	0.957883	0.956345	-0.00151991	0.116713	0.954657	0.95509	0.000222156	0.825888
cg04632887	7	36134429	NA	NA	0.926997	0.926821	-0.00321723	0.116714	0.91225	0.914406	-0.00260139	0.259366
cg04199779	6	146392311	GRM1;GRM1	Island	0.0237979	0.0230255	-0.000977687	0.116715	0.0253326	0.0245969	-0.000579049	0.37564
cg20975074	17	71144207	RECQL5;LOC643008;LOC643008	NA	0.939369	0.941374	0.00164632	0.116715	0.938094	0.940558	0.00253842	0.0126092
cg05323533	4	995384	FGFRL1;FGFRL1;FGFRL1	Island	0.0103526	0.0111123	0.000395438	0.116716	0.0110611	0.0107611	-0.000391243	0.127273
cg04029027	13	41744648	AKAP11	Island	0.0236319	0.0242006	0.000643052	0.116717	0.023646	0.0239764	0.000623462	0.116362
cg23444418	5	172131738	DUSP1	Island	0.00298696	0.00262849	-0.000218327	0.116718	0.00337492	0.00272116	-0.000491976	0.09845
cg09308387	3	187771084	TBCCD1;DNAJB11	Island	0.0147663	0.0143429	-0.000463173	0.116718	0.0142359	0.0142594	0.00015766	0.572707
cg02127689	16	1773554	NUBP2;SPSB3	Island	0.00463638	0.00412884	-0.00030999	0.116721	0.00555861	0.00455512	-0.000703602	0.0926682
cg07733031	10	64563017	NRBF2;NRBF2	Island	0.00398457	0.00356743	-0.000289246	0.116729	0.004239	0.00360325	-0.000445902	0.203775
cg19234736	11	2555229	KCNQ1;KCNQ1	S_Shelf	0.960883	0.962187	0.00119631	0.116732	0.96097	0.962088	0.00106368	0.159429
cg08106279	1	77457553	PIGK	N_Shore	0.00910621	0.00875596	-0.000289575	0.116734	0.00939108	0.00879615	-0.00041956	0.0308891
cg11706790	10	11247975	CUGBP2;CUGBP2;CUGBP2;CUGBP2	Island	0.0131334	0.0129367	-0.000432443	0.116734	0.0135487	0.0130436	-0.000360606	0.230736
cg17880050	10	101409231	ENTPD7	Island	0.0111838	0.0108273	-0.000395537	0.116736	0.0111526	0.0107231	-0.000201442	0.427226
cg16503753	17	2855878	RAP1GAP2;RAP1GAP2	NA	0.962967	0.96254	-0.000938706	0.116737	0.962437	0.962782	0.000228943	0.714397
cg24492202	14	104247626	INF2;INF2	NA	0.554045	0.540958	-0.00981208	0.11674	0.560099	0.552696	-0.00196162	0.769817
cg09294589	14	96716974	NA	NA	0.916047	0.918434	0.00187246	0.116741	0.91507	0.917353	0.0022345	0.0632024
cg02095596	22	45537420	TBC1D22A	Island	0.0124716	0.0117549	-0.000544038	0.116744	0.0124854	0.0120821	-0.000109212	0.769433
cg03970609	3	49841350	TRAIP	NA	0.913564	0.917558	0.00202764	0.116746	0.909048	0.912912	0.00206478	0.156117
cg21242417	17	71386232	TRIM47;TRIM47	Island	0.0281679	0.0272223	-0.000803463	0.116747	0.0276143	0.0276173	0.000144105	0.774774
cg08576208	4	2012884	C4orf48;C4orf48	Island	0.0113739	0.0109193	-0.000467236	0.116749	0.0115873	0.0112781	-0.000221781	0.439565
cg13327545	3	141136605	CLSTN2	Island	0.00713291	0.00646292	-0.000410295	0.116749	0.00766052	0.00668302	-0.000805939	0.0532298
cg10887810	3	15115796	ZFYVE20	Island	0.00725603	0.00621398	-0.00051303	0.116751	0.00762267	0.00651168	-0.00050078	0.228481
cg12963866	12	90841167	NA	NA	0.902313	0.899689	-0.00321758	0.116751	0.898573	0.899244	0.00189168	0.361435
cg19666293	1	109304916	CLCC1;CLCC1	N_Shelf	0.944381	0.942113	-0.00224177	0.116754	0.941165	0.942004	0.00183589	0.188936
cg14289542	7	100111157	GNB2	Island	0.00974853	0.00967975	-0.000333546	0.116754	0.00995585	0.00980405	-0.000187501	0.424609
ch.4.2045280F	8	143529924	NA	Island	0.00624452	0.00559341	-0.000374688	0.116756	0.00669065	0.0057754	-0.000548176	0.140451
cg02508651	3	46718203	TMIE	S_Shore	0.257585	0.255039	-0.00398273	0.116768	0.245997	0.246578	-0.00147961	0.528821
cg11640610	11	50176528	NA	NA	0.972043	0.972513	0.000760584	0.116768	0.972651	0.972843	0.000598045	0.211619
cg11153529	7	1051034	C7orf50;C7orf50;C7orf50	Island	0.0049473	0.00451068	-0.000279978	0.11677	0.00632075	0.00458158	-0.00111133	0.201495
cg09223698	16	70486959	KIAA0174;KIAA0174	Island	0.0180834	0.0187511	0.000562009	0.116772	0.0184915	0.0184323	-8.15677e-05	0.817791
cg26796135	11	3020961	CARS;CARS;CARS;CARS	NA	0.955784	0.954292	-0.00286305	0.116773	0.951429	0.951053	-0.00166755	0.382257
cg08070200	14	63752665	SYNE2;SYNE2;SYNE2;SYNE2;SYNE2	NA	0.9747	0.975815	0.000828052	0.116776	0.974872	0.97519	-4.74258e-05	0.923015
cg04802238	10	114861921	TCF7L2;TCF7L2;TCF7L2;TCF7L2;TCF7L2;TCF7L2	NA	0.75914	0.760377	-0.0079868	0.116778	0.718556	0.727332	-0.00178974	0.729683
cg06638012	12	131221653	NA	S_Shelf	0.825555	0.83229	0.00315022	0.11678	0.818963	0.824677	0.00265909	0.188112
cg20367852	1	75857739	NA	S_Shelf	0.722669	0.729873	0.00552367	0.11678	0.728475	0.734161	0.00689881	0.0448918
cg23998650	4	102477654	PPP3CA;PPP3CA;PPP3CA	NA	0.951806	0.94786	-0.00276976	0.116781	0.949642	0.949078	0.0004202	0.812282
cg10525574	6	32271389	NOTCH4;GPSM3	Island	0.0345515	0.0350884	0.00111921	0.116781	0.0347635	0.0348482	0.000653723	0.367636
cg11862779	4	113518042	ALPK1;ALPK1	N_Shore	0.925921	0.923287	-0.00316671	0.116781	0.935615	0.932452	-0.00297117	0.0990001
cg14868550	19	6380807	SLC25A41	S_Shelf	0.791386	0.800158	0.00504008	0.116782	0.780381	0.792324	0.0102756	0.00221524
cg15069630	5	78568700	JMY	Island	0.0251262	0.0258221	0.000720431	0.116782	0.0256309	0.0260813	0.00106421	0.0217639
cg15534052	1	171951298	KLHL20	S_Shore	0.0109199	0.010582	-0.000411523	0.116783	0.0114224	0.0106781	-0.000441548	0.0862111
cg21801378	3	108442347	LOC344595;LOC344595;LOC100302640	Island	0.0147266	0.0141025	-0.000784868	0.116787	0.015159	0.0136315	-0.00165466	0.000124345
cg16420310	10	93548285	TNKS2;TNKS2	Island	0.00599247	0.00528914	-0.000360574	0.116791	0.00629648	0.00555735	-0.000420816	0.290092
cg00993205	1	45443948	ZSWIM5	N_Shore	0.0355314	0.0366131	0.000824753	0.116791	0.0362416	0.0360549	0.000260593	0.621164
cg21423404	17	16251339	NA	Island	0.0252568	0.0261889	0.000676981	0.116796	0.0256029	0.0260185	0.000524628	0.204515
cg26668276	12	119224720	SIRT4	NA	0.0750194	0.0769916	0.00224298	0.116798	0.0776066	0.0768165	0.00203336	0.184841
cg03107436	1	9299342	SPSB1	NA	0.982719	0.980344	-0.00214763	0.116799	0.981985	0.979914	-0.00194035	0.148615
cg04304130	17	37085812	NA	NA	0.963141	0.962321	-0.00127929	0.116805	0.962848	0.962696	-0.00049987	0.52426
cg25890391	7	71439471	CALN1;CALN1	Island	0.00939676	0.00879219	-0.000513084	0.116806	0.00952745	0.00860963	-0.000600829	0.0126828
cg20100936	19	60678036	ZNF628	N_Shore	0.876804	0.877493	-0.00445882	0.116806	0.863363	0.865215	-0.00253084	0.387077
cg23496516	17	43338022	SP2	NA	0.878507	0.87753	-0.00271621	0.116806	0.87624	0.876242	-0.00156932	0.369788
cg21160774	6	33243741	COL11A2;COL11A2;COL11A2	NA	0.938461	0.936037	-0.00233237	0.116809	0.931903	0.93311	0.00103254	0.543429
cg01931028	1	92725485	GFI1;GFI1	S_Shore	0.686394	0.679784	-0.00628125	0.116809	0.696077	0.69176	-0.00233632	0.56682
cg20876466	12	46386553	RPAP3;RPAP3;RPAP3	S_Shore	0.00863569	0.0081506	-0.000633833	0.116811	0.00923007	0.00827399	-0.000995145	0.0088451
cg26146027	3	52256749	PPM1M;PPM1M	S_Shore	0.965088	0.963736	-0.00148845	0.116817	0.962862	0.96307	0.000148965	0.876615
cg13824271	2	45019450	NA	Island	0.0435167	0.0426377	-0.00164208	0.116817	0.0443647	0.0436893	-0.00132232	0.162416
cg01208515	1	2328598	PEX10;PEX10	N_Shore	0.927679	0.930201	0.00150269	0.116819	0.927673	0.927511	-0.000813059	0.380025
cg25660890	6	29819417	LOC285830;LOC285830	NA	0.967023	0.965785	-0.0020881	0.116821	0.966474	0.966783	-0.000279868	0.813277
cg04826663	6	31885862	HSPA1L	S_Shelf	0.978792	0.977664	-0.000872348	0.116822	0.976863	0.977282	0.000616981	0.304162
cg03513682	10	133600451	PPP2R2D;PPP2R2D;PPP2R2D	N_Shore	0.957222	0.954787	-0.00215613	0.116831	0.954859	0.954764	-8.75035e-05	0.953561
cg21386863	19	52308891	ZC3H4	Island	0.0312327	0.033026	0.00115844	0.116832	0.033028	0.0322482	-0.00083518	0.243936
cg24451800	10	11824064	ECHDC3	N_Shore	0.0325215	0.0297777	-0.00167929	0.116834	0.0340094	0.0303647	-0.00239416	0.0236463
cg07227744	11	47087113	C11orf49;C11orf49;C11orf49;C11orf49	NA	0.828701	0.826729	-0.00623056	0.116834	0.822285	0.821339	-0.00501879	0.228913
cg07384903	11	61861728	ASRGL1;ASRGL1	Island	0.00299541	0.00264995	-0.000206503	0.116834	0.00324414	0.00276162	-0.000277054	0.336312
cg20688475	5	158455093	EBF1	N_Shore	0.757666	0.755486	-0.00817752	0.116835	0.722455	0.72553	-0.0038058	0.491507
cg14483244	11	75714714	NA	S_Shelf	0.763422	0.760452	-0.00418103	0.116838	0.759184	0.758007	-0.00208734	0.418267
cg14774165	7	149736019	LOC728743	Island	0.940682	0.946722	0.0036729	0.116838	0.942834	0.948616	0.00471503	0.0268257
cg01538984	4	130005026	PHF17;PHF17	NA	0.960161	0.956876	-0.00233577	0.11684	0.957856	0.957852	0.000420388	0.779363
cg26622634	14	28304843	FOXG1	Island	0.0556667	0.0570492	0.00132219	0.116849	0.0652951	0.0635893	-0.000571951	0.584184
cg08137608	5	53276239	ARL15	NA	0.975007	0.975667	0.000796448	0.116851	0.974428	0.97513	0.000800858	0.102197
cg16249105	2	198026074	COQ10B	N_Shore	0.00778471	0.00747621	-0.000296034	0.116853	0.00823122	0.00746446	-0.000712879	0.000110947
cg11726986	5	176850796	PDLIM7;PDLIM7;PDLIM7	N_Shore	0.900157	0.897377	-0.00382412	0.116854	0.891284	0.893543	0.00225837	0.399108
cg18971647	19	51908607	PRKD2;PRKD2;PRKD2;PRKD2	N_Shore	0.967976	0.968921	0.00106414	0.116854	0.967648	0.968436	0.000778559	0.260198
cg02576395	2	240724650	MYEOV2;MYEOV2	S_Shore	0.0107368	0.0111347	0.00036094	0.116855	0.0109583	0.0106693	-0.00012155	0.6133
cg21533369	2	238634567	SCLY	Island	0.0814152	0.0748265	-0.00252263	0.116856	0.0819286	0.0772849	-0.00216045	0.186483
cg16226745	10	103520227	FGF8;FGF8;FGF8;FGF8	NA	0.721958	0.732133	0.00631682	0.116858	0.716017	0.720553	0.000172026	0.965566
cg08979862	17	24078238	TLCD1;TLCD1	N_Shore	0.0230422	0.0244904	0.001019	0.11686	0.024176	0.0235747	-0.000640464	0.300142
cg15197050	6	44105366	NA	NA	0.902297	0.903208	-0.00368936	0.116862	0.884559	0.884671	-0.0040229	0.112217
cg12610595	14	73251038	PNMA1	S_Shore	0.106362	0.101252	-0.00325297	0.116862	0.114493	0.10863	-0.00406333	0.0593219
cg24286789	5	175908820	PCDH24	NA	0.713448	0.720283	0.00810624	0.116865	NA	NA	NA	NA
cg25006254	15	90196645	SLCO3A1;SLCO3A1	N_Shore	0.672106	0.678034	0.00407475	0.116865	0.666419	0.672016	0.00524056	0.0396494
cg19102938	5	138636418	MATR3;SNHG4	N_Shore	0.05299	0.0508678	-0.00204198	0.116866	0.0389102	0.0371126	-0.00106155	0.264554
cg11846355	16	1329302	BAIAP3	N_Shelf	0.717744	0.718872	-0.00612682	0.116872	0.709519	0.711717	-0.00334599	0.405947
cg24295405	15	99827718	PCSK6;PCSK6;PCSK6;PCSK6;PCSK6;PCSK6;PCSK6;PCSK6	NA	0.95101	0.950317	-0.00177843	0.116873	0.944524	0.942452	-0.00270239	0.0444891
cg19431293	9	134574114	NA	Island	0.942643	0.945066	0.00154861	0.116874	0.941372	0.944404	0.00167229	0.0750402
cg20185461	1	27924985	FAM76A;FAM76A;FAM76A;FAM76A;FAM76A	Island	0.00709096	0.00745975	0.000237121	0.116879	0.00732828	0.0073444	-6.90515e-05	0.651787
cg25683397	2	27109624	TMEM214;TMEM214	Island	0.0116221	0.0120212	0.000298044	0.11688	0.012142	0.011802	-0.000323805	0.0953838
cg22708248	11	101979038	MMP20	NA	0.958867	0.955642	-0.00238706	0.116881	0.956644	0.955582	-0.000837891	0.607436
cg24216915	1	210070584	LPGAT1;LPGAT1	Island	0.0274792	0.028288	0.000787124	0.116882	0.0274894	0.0283484	0.00132741	0.0101873
cg05086264	19	15399978	WIZ	Island	0.975328	0.975794	0.000714464	0.116883	0.974303	0.975498	0.00184195	0.000245257
cg01641514	3	11862527	C3orf31	N_Shore	0.152788	0.159365	0.00539465	0.116885	0.14289	0.152024	0.00814815	0.0162078
cg03989260	7	33760261	NA	NA	0.962435	0.960159	-0.00219643	0.116885	0.960571	0.959814	-0.00052385	0.704487
cg23153730	2	159251057	NA	NA	0.978475	0.977756	-0.000778669	0.116886	0.977348	0.977871	0.000468496	0.37581
cg12809519	10	121369675	NA	NA	0.935542	0.934895	-0.00283768	0.116888	0.927837	0.928175	-0.00162679	0.444244
cg06097557	7	7968634	NA	NA	0.974318	0.973921	-0.000827596	0.116889	0.973274	0.97336	-0.000204856	0.691229
cg17342064	11	65137672	MAP3K11	N_Shore	0.0152702	0.0146454	-0.000744968	0.116893	0.0146045	0.0142419	-0.000140395	0.736145
cg25212763	4	2936904	GRK4;GRK4;GRK4	S_Shore	0.52195	0.511338	-0.00756606	0.116894	0.540255	0.525933	-0.00836596	0.0831164
cg07600636	19	46884924	CEACAM7	NA	0.976763	0.975931	-0.000847458	0.116898	0.975026	0.975849	0.000905318	0.0926019
cg05681076	6	148804086	SASH1	NA	0.692675	0.692267	-0.00693489	0.116904	0.64593	0.65141	-0.0028519	0.522013
cg23255141	16	680340	WDR24;WDR24	Island	0.00292196	0.00266371	-0.000189045	0.116905	0.003261	0.00273611	-0.00042185	0.119089
cg25010146	3	49916412	MST1R	Island	0.0162331	0.0168776	0.000471976	0.116909	0.0170469	0.0171889	0.000142436	0.638885
cg04519775	6	41637910	FOXP4;FOXP4;FOXP4	S_Shore	0.828042	0.826735	-0.00511513	0.116914	0.816585	0.819306	-0.00206789	0.526519
cg21442626	19	1869189	SCAMP4	Island	0.977765	0.978556	0.000993724	0.116916	0.977906	0.978353	0.000586123	0.364471
cg06381661	11	2517440	KCNQ1;KCNQ1	NA	0.967972	0.97016	0.00176266	0.116916	0.968345	0.969732	0.00122461	0.030083
cg11385616	5	96548523	NA	S_Shelf	0.959912	0.955693	-0.00314564	0.116918	0.957249	0.955792	-0.00111942	0.57138
cg20019019	1	109973153	AMPD2;AMPD2;AMPD2	NA	0.940205	0.942793	0.00157311	0.116919	0.93261	0.937798	0.00379435	0.000285287
cg00670742	10	94818093	CYP26C1	Island	0.0267372	0.025368	-0.000984553	0.116921	0.0311244	0.0284842	-0.00183544	0.00894504
cg22925888	5	140996656	RELL2;RELL2;HDAC3	Island	0.00551902	0.00491206	-0.000363578	0.116922	0.00585305	0.00521675	-0.000374536	0.279859
cg24123563	8	144726097	C8orf73	S_Shore	0.140725	0.150824	0.010479	0.116924	0.125547	0.134699	0.00896777	0.159005
cg14270434	4	1612889	FAM53A	N_Shelf	0.940313	0.944442	0.00198094	0.116925	0.937962	0.942208	0.00238291	0.0726556
cg05797363	4	159354376	TMEM144	S_Shelf	0.945305	0.942166	-0.0025982	0.116927	0.942062	0.941194	-0.000452074	0.786712
cg02803836	1	42920645	YBX1	Island	0.00617272	0.00592925	-0.000306921	0.116927	0.00692832	0.00630675	-0.000530086	0.0601279
cg04742505	11	30207773	FSHB;FSHB	NA	0.762278	0.76808	0.0038416	0.116927	0.763034	0.766665	0.00273529	0.287407
cg08799270	17	78626673	NA	S_Shore	0.908809	0.907692	-0.00553948	0.116934	0.892758	0.897017	0.00103928	0.788433
cg02068232	16	30484799	NA	N_Shelf	0.953655	0.955443	0.00149053	0.116937	0.952023	0.954037	0.00173941	0.0739316
cg03376089	7	31059379	ADCYAP1R1	Island	0.0184765	0.0174628	-0.000977071	0.116938	0.0204476	0.0188998	-0.00123357	0.0697941
cg10548277	11	64879833	TIGD3	N_Shore	0.0339333	0.0351147	0.00101231	0.11694	0.0360397	0.0362748	0.000828505	0.244536
cg19906333	4	3288709	RGS12;RGS12	Island	0.896714	0.900486	0.00227854	0.116941	0.89763	0.899728	0.000610138	0.669092
cg11362935	12	73889335	KCNC2;KCNC2;KCNC2;KCNC2;KCNC2;KCNC2	Island	0.0226705	0.0218482	-0.00097402	0.116947	0.0252233	0.0240556	-0.000778972	0.270666
cg11080731	3	190477724	TPRG1	NA	0.0681772	0.0646378	-0.00423509	0.116948	0.062348	0.059586	-0.00271343	0.293942
cg20981086	17	45557127	SAMD14	NA	0.919566	0.911145	-0.00495306	0.11695	0.912371	0.910238	0.000823183	0.808638
cg02921472	2	101529636	NA	NA	0.961845	0.95878	-0.00213174	0.11695	0.959759	0.95983	0.000665846	0.612218
cg00265442	12	58211120	NA	NA	0.966046	0.965165	-0.00113785	0.116951	0.965924	0.965732	-0.000142824	0.83579
cg25236028	11	44072505	EXT2;EXT2	N_Shore	0.153478	0.149214	-0.00430531	0.116951	0.136507	0.133643	-0.00259088	0.305086
cg00109062	1	17883394	ARHGEF10L;ARHGEF10L	NA	0.752293	0.751595	-0.00656386	0.116955	0.724541	0.729588	-0.00266837	0.546815
cg17936155	10	126595111	NA	Island	0.00532157	0.00509998	-0.000215915	0.116957	0.00573578	0.00510721	-0.000544985	0.000132858
cg04145765	1	68735421	DEPDC1;DEPDC1	Island	0.00992154	0.0103182	0.000307931	0.116959	0.0112748	0.0109963	-0.000271598	0.232711
cg02478149	3	33814915	PDCD6IP;PDCD6IP;PDCD6IP	N_Shore	0.0165916	0.0171005	0.000451841	0.11696	0.0171009	0.0170845	0.000144242	0.640938
cg07551386	1	195382517	ASPM	NA	0.0119666	0.0128467	0.000494444	0.116961	0.0132415	0.012838	-0.000593296	0.0631703
cg01451162	20	33750728	ROMO1;NFS1;ROMO1	Island	0.00739384	0.00652653	-0.000470449	0.116961	0.00784648	0.00680495	-0.000692736	0.122143
cg17823346	11	5916657	NA	NA	0.767359	0.783029	0.0142268	0.116962	0.769977	0.787883	0.018672	0.0366423
cg25626704	10	124892834	NA	S_Shore	0.0471546	0.0477308	0.00141762	0.116971	0.0502342	0.052876	0.00348713	0.000435733
cg01566526	6	136085654	NA	NA	0.822312	0.823449	-0.00678973	0.116975	0.787697	0.795882	9.18863e-05	0.983607
cg09450835	11	92287211	NA	N_Shore	0.936542	0.931538	-0.00290086	0.116975	0.934443	0.930988	-0.00176389	0.321045
cg22373770	19	51010985	SYMPK;RSPH6A	Island	0.44539	0.453019	0.0103403	0.11698	0.482586	0.474556	-0.00316073	0.6077
cg13412395	7	287692	FAM20C	Island	0.0172227	0.0178535	0.000487024	0.116982	0.0172858	0.0174711	-3.36825e-05	0.910883
cg22809871	12	52636420	HOXC12	S_Shore	0.254191	0.249133	-0.00444155	0.116983	0.251941	0.250581	-0.00191719	0.491237
cg01237807	11	67957707	LRP5	Island	0.948167	0.947611	-0.00143198	0.116985	0.944949	0.946223	0.000121983	0.902265
cg09268861	14	99912637	WARS;WDR25;WARS;WDR25;WDR25;WARS;WARS	Island	0.00402665	0.00370534	-0.000241424	0.116985	0.00436749	0.00383911	-0.000404346	0.226817
cg09920522	5	121325474	SRFBP1	Island	0.0092206	0.00951374	0.000252822	0.116986	0.00986701	0.00972544	-6.98682e-05	0.675133
cg07478265	1	116182095	NHLH2;NHLH2	Island	0.00552493	0.00502052	-0.000418132	0.116986	0.00782784	0.00643549	-0.00109874	0.0449711
cg13337662	14	100506293	NA	NA	0.963226	0.959761	-0.00386655	0.116986	0.963198	0.959435	-0.00351281	0.12326
cg10190698	7	89933660	NA	NA	0.976022	0.974104	-0.00134967	0.116988	0.974068	0.973822	0.000285056	0.742364
cg07290865	19	62971536	ZNF586	N_Shore	0.980466	0.979174	-0.00108522	0.116988	0.978705	0.978974	0.000329458	0.676848
cg21809942	19	844253	MED16	Island	0.0151681	0.0145998	-0.000808081	0.11699	0.01594	0.0141911	-0.0018214	0.000633052
ch.13.43576588R	7	99170850	CYP3A7	NA	0.962849	0.964422	0.00103327	0.116991	0.963251	0.963336	-0.000508615	0.418825
cg16033723	6	168465719	NA	S_Shelf	0.899071	0.894973	-0.00289451	0.116992	0.899123	0.897886	-0.000122946	0.946532
cg08086809	3	57106931	IL17RD	Island	0.97828	0.977564	-0.000754746	0.116992	0.976668	0.977602	0.000947522	0.0567207
cg08975560	11	696635	EPS8L2	S_Shore	0.110546	0.114606	0.00363242	0.116993	0.105207	0.114289	0.00792007	0.000426199
cg16343134	3	54094540	NA	N_Shelf	0.897703	0.890785	-0.00509314	0.116993	0.896105	0.894151	0.00117996	0.709204
cg00577147	17	15585300	TBC1D26	NA	0.9286	0.927382	-0.00167233	0.116994	0.925712	0.927151	0.000443795	0.682224
cg14660776	22	29317606	PES1	Island	0.00315406	0.00304492	-0.000124153	0.116994	0.00343382	0.00319399	-0.000176396	0.0599997
cg10636821	4	190969190	NA	Island	0.839358	0.828744	-0.0112207	0.116994	0.826922	0.822795	-0.00275315	0.725115
cg13607835	1	222688457	WDR26;WDR26;WDR26;WDR26	Island	0.0109069	0.0105021	-0.000394312	0.116994	0.0108498	0.0104308	-0.000387891	0.143909
cg22048132	11	118433702	HYOU1;HYOU1	S_Shore	0.00615354	0.00588931	-0.000294224	0.116996	0.00654882	0.00594515	-0.000493324	0.00496685
cg21044577	7	3962089	SDK1	NA	0.839424	0.840564	-0.00627339	0.116997	0.801803	0.812854	0.00302899	0.456415
cg26472802	2	176667475	HOXD13	S_Shore	0.0474532	0.049117	0.00145736	0.116998	0.0545543	0.054683	0.000851662	0.363041
cg05137386	12	50495166	NA	S_Shore	0.372972	0.375053	0.0118774	0.116998	0.397473	0.392147	0.0034236	0.630634
cg13573745	9	80832007	NA	NA	0.96866	0.966869	-0.00142509	0.117	0.967188	0.966966	0.000175728	0.850838
cg06218044	10	28997934	NA	Island	0.0125825	0.0118801	-0.00066589	0.117001	0.0154781	0.0148181	-0.000225049	0.672189
cg03331300	17	50400026	COX11;COX11;COX11;COX11;STXBP4;COX11	N_Shore	0.00826333	0.00798783	-0.000334853	0.117002	0.00863699	0.00822052	-0.000311507	0.192295
cg03678039	12	80174083	NA	NA	0.969715	0.967514	-0.00147097	0.117003	0.968064	0.967941	0.000369436	0.696684
cg08366196	19	13736381	MRI1;MRI1;MRI1;MRI1	Island	0.00625819	0.00578299	-0.000304159	0.117005	0.00671745	0.00593386	-0.000504011	0.225331
cg13360638	14	67680242	RAD51L1;RAD51L1;RAD51L1	NA	0.10529	0.0981242	-0.00426474	0.117005	0.115911	0.101747	-0.00951717	0.000974204
cg02458882	10	88012839	GRID1	Island	0.11972	0.12509	0.00557435	0.117009	0.124767	0.130802	0.00717128	0.040452
cg12359697	16	74147073	TMEM231;TMEM231;TMEM231	Island	0.0253226	0.0249659	-0.00065795	0.117016	0.0263305	0.0257123	-0.000583643	0.172761
cg10582690	6	33043716	BRD2	N_Shore	0.00462393	0.00435741	-0.000259745	0.117018	0.00529589	0.004473	-0.000727495	2.4426e-05
cg14455319	1	39320114	MACF1	Island	0.0168161	0.0142727	-0.00155215	0.117021	0.0181406	0.0152849	-0.00252121	0.0218606
cg27519691	16	29734998	C16orf53	Island	0.00602025	0.00580195	-0.000198616	0.117027	0.00593678	0.00569089	-0.000176373	0.166047
cg00741695	17	5272462	RPAIN;RPAIN;RPAIN;RPAIN;RPAIN;RPAIN;RPAIN;RPAIN;RPAIN;RPAIN;RPAIN;RPAIN;RPAIN;RPAIN	NA	0.943261	0.944628	0.00115527	0.117027	0.942185	0.943215	0.00103759	0.175642
cg18635064	12	120881070	WDR66	NA	0.896923	0.909065	0.00568865	0.117027	0.897661	0.914564	0.010628	0.00560245
cg27505538	12	119239711	NA	N_Shore	0.00834957	0.00911321	0.000420526	0.117032	0.00911318	0.00879093	-0.000356369	0.182831
cg13943985	1	179323902	IER5	N_Shore	0.716991	0.724315	0.00568749	0.117034	0.704661	0.722327	0.016345	8.98347e-06
cg23784907	10	134547852	NA	N_Shore	0.721445	0.721041	-0.006388	0.117035	0.692167	0.696897	-0.00231445	0.569971
cg11227064	7	7077738	NA	NA	0.947212	0.943778	-0.00245444	0.117038	0.943866	0.943438	0.000862982	0.602118
cg05318516	1	42698112	PPCS;PPCS	N_Shelf	0.97582	0.973481	-0.00185762	0.117041	0.974163	0.973006	-0.00090023	0.43791
cg21643262	13	48967490	PHF11;PHF11	N_Shore	0.0391976	0.0385075	-0.00142824	0.117042	0.04356	0.0399061	-0.00351373	0.000153087
cg11283427	20	59893860	CDH4	S_Shelf	0.943426	0.942629	-0.00160646	0.117046	0.944757	0.942103	-0.00302837	0.00527985
cg04583874	11	1367588	BRSK2	Island	0.0227996	0.0238738	0.00109128	0.117047	0.0239897	0.022521	-0.00072019	0.278325
cg05520465	12	127298166	NA	NA	0.974261	0.974714	0.000734013	0.11705	0.973783	0.974338	0.000640646	0.156549
cg13563504	5	32480466	ZFR	Island	0.0153919	0.0147303	-0.000576141	0.11705	0.0160494	0.0150294	-0.000858547	0.0237153
cg25561939	4	57666682	IGFBP7	N_Shelf	0.961032	0.959268	-0.00138105	0.117051	0.960499	0.958435	-0.00163644	0.0513117
cg09417038	6	31935837	NEU1	N_Shelf	0.960706	0.961914	0.000968106	0.117056	0.959798	0.961249	0.00114995	0.0723939
cg21010435	3	185476265	ECE2;ECE2;ECE2;ECE2	N_Shore	0.322575	0.327327	0.00420645	0.117056	0.326586	0.331372	0.00480874	0.0852469
cg13764915	12	602125	NINJ2	NA	0.449726	0.457268	0.0117581	0.117057	0.483653	0.481078	0.00454814	0.528914
cg06949837	1	232416674	SLC35F3	Island	0.0145702	0.0158596	0.00064789	0.117057	0.0159246	0.0148094	-0.00147229	0.000298535
cg03469608	2	120486941	EPB41L5	Island	0.00397198	0.00359745	-0.000243004	0.11706	0.00428151	0.00369673	-0.0003912	0.2524
cg06579875	13	29068129	SLC7A1	Island	0.00660913	0.00642018	-0.000263522	0.117061	0.00681727	0.00655894	-0.000268689	0.110513
cg25390243	6	24754192	KIAA0319;KIAA0319;KIAA0319;KIAA0319;KIAA0319;KIAA0319;KIAA0319;KIAA0319;KIAA0319;KIAA0319	Island	0.00388954	0.00376624	-0.000143669	0.117062	0.00397735	0.00377273	-0.000189958	0.0374724
cg26233374	9	90340444	NXNL2;NXNL2	Island	0.0568806	0.0587824	0.00161621	0.117062	0.0605043	0.0613093	0.00109949	0.315705
cg02287918	7	121571338	AASS	Island	0.00536307	0.00498059	-0.00028698	0.117065	0.00596979	0.00503504	-0.000768578	0.043863
cg26280415	17	17436084	PEMT	Island	0.00226278	0.00198344	-0.000173157	0.117068	0.00250953	0.00207916	-0.000288892	0.234036
cg14200127	1	120189488	NBPF7	NA	0.94143	0.937537	-0.00263044	0.117069	0.939311	0.936926	-0.00144857	0.426313
cg15820062	10	5250740	AKR1C4	NA	0.966437	0.965597	-0.00120482	0.117069	0.964779	0.964299	-0.000908979	0.255646
cg25829226	15	56850564	FAM63B;FAM63B	N_Shore	0.0261615	0.0266347	0.000649879	0.117077	0.0263711	0.0262885	-8.61765e-05	0.842648
cg03167496	10	103038094	NA	N_Shelf	0.536403	0.548858	0.0152212	0.117077	0.54466	0.551767	0.0102774	0.285853
cg20197622	5	151132252	G3BP1;G3BP1	Island	0.00536304	0.00516063	-0.000233919	0.11708	0.00543913	0.00515517	-0.000244235	0.0776751
cg12526997	17	45829378	LRRC59	N_Shore	0.0172134	0.0166331	-0.000576339	0.11708	0.0170006	0.01639	-0.000525874	0.17835
cg25888561	19	40022083	NA	S_Shore	0.693144	0.704549	0.00604128	0.117082	0.676867	0.69136	0.00815104	0.0325652
cg11108269	3	198885848	MIR922;KIAA0226;KIAA0226	NA	0.96342	0.960509	-0.00303998	0.117088	0.962233	0.95961	-0.00273421	0.133976
cg23970856	3	195043699	NA	NA	0.57787	0.591789	0.0116888	0.117088	0.537435	0.547962	0.00717056	0.368609
cg26775079	10	71697363	NPFFR1	NA	0.15246	0.149251	-0.00562606	0.11709	0.142592	0.129001	-0.0142827	7.5359e-06
cg16072462	1	93200177	FAM69A	Island	0.00766434	0.00741694	-0.000286728	0.117094	0.00746279	0.00712466	-0.000146907	0.355598
cg19815871	8	91082873	DECR1;DECR1	Island	0.0134382	0.013035	-0.00047753	0.117094	0.0137684	0.0134219	-0.000110496	0.72442
cg09992387	7	149190303	ZNF862	S_Shore	0.947542	0.949233	0.00123696	0.117094	0.948615	0.949681	0.000727658	0.345457
cg16254746	6	134199971	MGC34034;MGC34034	N_Shore	0.951424	0.947891	-0.00211201	0.117095	0.948317	0.947498	0.000512881	0.720353
cg17677402	5	122649544	NA	NA	0.0766571	0.0794347	0.00488746	0.117097	0.100098	0.0970532	0.00130612	0.707876
cg09705922	11	7965350	EIF3F	N_Shore	0.0190117	0.018617	-0.000705617	0.117098	0.0206054	0.0200517	-0.000357761	0.433308
cg27374441	5	156323009	TIMD4;TIMD4	NA	0.958873	0.960165	0.00109806	0.117098	0.958847	0.958891	-3.99408e-05	0.95447
cg07365857	9	90983012	SHC3	Island	0.0284065	0.0278085	-0.000891604	0.117099	0.0277458	0.0273574	-0.0001937	0.720434
cg09349604	17	68832357	NA	NA	0.972369	0.973629	0.000758777	0.1171	0.972541	0.973479	0.000491862	0.291244
cg07331725	6	170461166	FAM120B	S_Shelf	0.970227	0.971552	0.000798659	0.1171	0.969956	0.96966	-0.000671889	0.199684
cg04397429	5	119829092	PRR16	Island	0.0170156	0.0158486	-0.00142358	0.117103	0.0176541	0.0161925	-0.00112589	0.0811977
cg22862746	8	145987212	RPL8;RPL8	N_Shore	0.472704	0.471929	-0.00420337	0.117104	0.461593	0.461155	-0.00401418	0.145007
cg03498304	1	19101732	ALDH4A1;ALDH4A1;ALDH4A1;ALDH4A1	Island	0.0245913	0.0253835	0.00070884	0.117105	0.0253156	0.0251637	0.000449167	0.331266
cg04797252	14	23633634	PCK2;PCK2	Island	0.0281282	0.0269377	-0.000786367	0.117106	0.0282055	0.0273491	-0.000724839	0.128704
cg08555112	7	155041075	NA	NA	0.955397	0.9544	-0.00149217	0.117106	0.955164	0.955646	-0.00019754	0.833091
cg05649391	13	73148871	NA	NA	0.954746	0.950328	-0.00287845	0.117107	0.951664	0.950027	-0.000757176	0.687262
cg22154182	19	41304471	TBCB	Island	0.991574	0.992209	0.000335659	0.117107	0.991225	0.991885	0.000325464	0.287765
cg16474184	6	29535678	OR2H1	NA	0.859899	0.865254	0.00375429	0.117107	0.860297	0.863399	0.00140033	0.577883
cg12350185	2	127444375	NA	N_Shore	0.960645	0.957614	-0.00225982	0.117114	0.958906	0.957407	-0.00104276	0.452238
cg01400638	6	108049625	SOBP	NA	0.819411	0.817741	-0.0048805	0.117116	0.805615	0.808602	-0.000658879	0.84007
cg07047046	2	32118562	DPY30	S_Shore	0.00421285	0.00403245	-0.000222897	0.117118	0.00434869	0.00410816	-0.000202457	0.123867
cg18551892	11	19092527	NA	N_Shelf	0.951748	0.949957	-0.00229578	0.117119	0.948998	0.949361	-0.000419411	0.774186
cg02297838	6	35217102	TCP11;TCP11;TCP11;TCP11	Island	0.0295835	0.03227	0.00312157	0.117121	0.0253434	0.027765	0.00305428	0.101891
cg03927133	13	52466519	NA	NA	0.889753	0.88741	-0.00426513	0.117123	0.879952	0.883005	0.00142429	0.614477
cg10832005	8	102450136	NACAP1	NA	0.961858	0.960683	-0.00147216	0.117123	0.960297	0.960192	7.60971e-05	0.93524
cg05638426	6	39190739	C6orf64	Island	0.0233793	0.0228342	-0.000757578	0.117123	0.0237028	0.023389	-4.92817e-05	0.91973
cg12078486	16	4198151	SRL	NA	0.960141	0.957615	-0.00207321	0.117128	0.956327	0.956719	0.000529317	0.709759
cg15639910	2	46996059	MCFD2;MCFD2;MCFD2;MCFD2;MCFD2;MCFD2;MCFD2	Island	0.0187395	0.0181385	-0.000522475	0.11713	0.0188616	0.017704	-0.000522153	0.128045
cg11720818	7	156974093	NA	NA	0.935201	0.934093	-0.00217719	0.117132	0.930873	0.933742	0.00239901	0.104752
cg27164031	10	30990311	NA	NA	0.952328	0.949044	-0.00255733	0.117133	0.950408	0.949177	-0.000847261	0.63217
cg23451063	6	157487228	ARID1B;ARID1B;ARID1B	NA	0.970738	0.968537	-0.00168514	0.117134	0.96849	0.968016	-0.000285793	0.778888
cg01145389	7	2117533	MAD1L1;MAD1L1;MAD1L1	N_Shelf	0.868388	0.863652	-0.00688721	0.117135	0.889838	0.87939	-0.0112787	0.00492702
cg04541154	5	1129843	SLC12A7	N_Shore	0.964457	0.959606	-0.0055348	0.117139	0.957198	0.965381	0.00421449	0.315287
cg12586596	11	79546445	NA	NA	0.58381	0.594945	0.0145997	0.117143	0.60334	0.60816	0.0097913	0.312676
cg14453251	14	20007712	PNP	NA	0.0109787	0.0106388	-0.000432618	0.117145	0.0115938	0.0109541	-0.000672819	0.0167968
cg13068095	6	7192353	RREB1;RREB1;RREB1;RREB1	Island	0.945449	0.947826	0.00144938	0.117148	0.946557	0.948735	0.00149553	0.0924917
cg20798677	3	9234506	SRGAP3;SRGAP3	NA	0.939295	0.936695	-0.00367289	0.117149	0.93784	0.937103	-0.00202314	0.352988
cg16154913	21	43693334	C21orf125	NA	0.951865	0.954035	0.00129243	0.117149	0.949814	0.952121	0.000991976	0.242677
cg07363330	1	169978464	VAMP4	S_Shore	0.00550489	0.00531228	-0.000325192	0.11715	0.00567637	0.00532253	-0.000404642	0.0384609
cg21607236	14	23847548	LTB4R2;CIDEB	N_Shelf	0.542248	0.546067	0.00786194	0.117151	0.560235	0.560786	0.00549432	0.271241
cg07630078	15	78835894	NA	NA	0.956329	0.958701	0.00129314	0.117152	0.953954	0.955604	0.000713798	0.405008
cg22579218	14	76994020	C14orf133;AHSA1	Island	0.0103283	0.0101399	-0.0004022	0.117155	0.0106854	0.0101495	-0.000431674	0.0737462
cg21500303	13	38159109	FREM2	N_Shore	0.0253966	0.0248467	-0.000938751	0.117156	0.0267562	0.0250667	-0.00164675	0.00538803
cg08029299	17	7324212	AMAC1L3;ZBTB4;ZBTB4	S_Shore	0.505829	0.50147	-0.00908895	0.117157	0.472699	0.475056	-0.00381686	0.494788
cg22178861	12	108924910	ANKRD13A	S_Shelf	0.816633	0.812224	-0.00508688	0.117158	0.814245	0.810335	-0.00695511	0.0308564
cg15448445	16	71541973	ZFHX3;ZFHX3	NA	0.973821	0.975088	0.000752304	0.117158	0.974262	0.974624	4.04614e-05	0.929969
cg22156867	4	78137908	44815	NA	0.966722	0.964016	-0.00193357	0.11716	0.964934	0.964331	-0.000148204	0.902546
cg24795627	20	43952803	CTSA;NEURL2;CTSA;CTSA	Island	0.00425436	0.00375774	-0.000283812	0.117161	0.00444906	0.00377714	-0.000431115	0.167775
cg00589251	15	87677437	POLG;POLG	Island	0.83747	0.848694	0.00496828	0.117163	0.836289	0.840504	0.00416859	0.221384
cg03715152	19	3910669	DAPK3	Island	0.985151	0.984673	-0.000496137	0.117164	0.984852	0.984525	-0.000292144	0.346739
cg01230686	9	138867049	MAMDC4	S_Shelf	0.931155	0.933263	0.00154057	0.117164	0.932813	0.932678	-0.000891737	0.346827
cg06024295	1	144184570	ANKRD34A	Island	0.00549874	0.00525876	-0.0002412	0.117166	0.00577487	0.00560098	-1.39803e-05	0.92918
cg20596162	7	70199061	NA	NA	0.822931	0.822841	-0.00560878	0.117168	0.8082	0.806938	-0.00692518	0.0580211
cg13579167	12	106239078	BTBD11	S_Shore	0.0313357	0.0302722	-0.000942702	0.117168	0.0337832	0.0327932	-0.000546307	0.401752
cg27481837	17	8738787	PIK3R5;PIK3R5	NA	0.958744	0.961186	0.00172687	0.11717	0.957584	0.960529	0.00190427	0.0710235
cg13980719	12	92660733	CRADD	NA	0.0135458	0.014351	0.00055186	0.11717	0.0141709	0.0141228	-0.000118578	0.735266
cg26505158	9	70582837	PIP5K1B	N_Shore	0.940515	0.937333	-0.00298603	0.117171	0.936374	0.934383	-0.00222156	0.238072
cg19980431	2	151921596	TNFAIP6	NA	0.962595	0.959328	-0.00231457	0.117172	0.960483	0.959666	0.000137868	0.919659
cg09007290	2	8738797	ID2	N_Shore	0.0122144	0.0117494	-0.000481059	0.117174	0.0133562	0.0118327	-0.00131196	1.44723e-05
cg19738283	1	76024453	SNORD45C;RABGGTB	NA	0.00470215	0.00437296	-0.000275232	0.117177	0.00482958	0.00435176	-0.000441823	0.000988538
cg14161477	1	119343998	NA	N_Shore	0.0693944	0.0698838	0.00212259	0.11718	0.0816796	0.0787536	-0.00108496	0.481176
cg26141063	17	1128986	TUSC5	NA	0.931584	0.934729	0.00167433	0.117182	0.9282	0.931348	0.0013381	0.231477
cg06197482	5	90714950	LOC100129716;ARRDC3	S_Shelf	0.0128146	0.0124826	-0.000367076	0.117184	0.0128606	0.0127266	-4.85431e-05	0.849209
cg16554148	8	144995069	NRBP2	Island	0.00905914	0.00957972	0.00034196	0.117186	0.00944084	0.00943853	3.04133e-05	0.895381
cg09226173	4	4908156	NA	N_Shore	0.0329236	0.0341224	0.00117924	0.117189	0.0367941	0.0373847	0.000824569	0.360958
cg19179099	5	135310915	LECT2	NA	0.953743	0.950254	-0.00242167	0.117194	0.951977	0.950799	-0.000498356	0.746474
cg11143310	17	37685053	NA	S_Shelf	0.929171	0.926501	-0.00259098	0.117196	0.926448	0.925051	-0.00153175	0.353554
cg25804470	1	170020040	METTL13;METTL13;METTL13	Island	0.978882	0.978664	-0.000720627	0.117197	0.977945	0.97917	0.000819216	0.0747598
cg10203631	17	700150	NXN	NA	0.885929	0.889736	0.00313591	0.117197	0.883791	0.886751	0.00236684	0.258907
cg09038971	3	171441859	PRKCI	NA	0.821533	0.822172	-0.00621793	0.117199	0.789781	0.794828	-0.00437893	0.279943
cg23644795	1	110821308	NA	NA	0.717798	0.710879	-0.012893	0.117207	0.669734	0.67448	-0.00355696	0.677702
cg26161015	13	112753502	MCF2L;MCF2L	Island	0.946789	0.94936	0.00210241	0.11721	0.94969	0.950889	0.00041593	0.757267
cg17867848	16	55739169	CPNE2	NA	0.0176237	0.0173831	-0.000523468	0.117211	0.0185678	0.0177711	-0.000331262	0.359919
cg08206079	16	23673413	CHP2	N_Shore	0.0198433	0.0208678	0.000839605	0.117211	0.019943	0.0200001	9.64783e-05	0.843033
cg16154810	6	159341371	RSPH3	S_Shore	0.00890428	0.0085861	-0.000428977	0.117217	0.0094288	0.0085652	-0.000744584	0.00306002
cg18296071	17	602490	ELP2P;GEMIN4	Island	0.0291158	0.0329164	0.00204985	0.117218	0.032037	0.0311473	-0.00234697	0.103588
cg18252968	5	134122353	DDX46	Island	0.018878	0.0194489	0.000712433	0.11722	0.0185955	0.0197483	0.00134171	0.00389522
cg04393837	11	33871891	LMO2	NA	0.221868	0.224194	0.00825283	0.117221	0.263765	0.254672	-0.000322421	0.95178
cg12136126	1	166414741	TIPRL;TIPRL	Island	0.0128999	0.0133996	0.00038787	0.117226	0.0135107	0.0133042	-0.000271176	0.298014
cg15971826	1	32703098	ZBTB8B	Island	0.00496393	0.00478403	-0.000199094	0.117226	0.00525732	0.0050129	-0.000179134	0.191074
cg10158541	3	18221318	NA	NA	0.95927	0.960724	0.00114781	0.117227	0.959564	0.960259	0.000353952	0.619104
cg26162295	15	93959224	NA	NA	0.878018	0.876737	-0.00291985	0.117228	0.877644	0.877093	-0.00186219	0.314646
cg06774441	3	58452984	KCTD6	Island	0.016751	0.0176041	0.000555225	0.117228	0.0176187	0.0168496	-0.000838513	0.0248747
cg10589745	2	217383443	NA	Island	0.882525	0.879448	-0.00384285	0.117229	0.879636	0.877225	0.000382512	0.872003
cg16435062	6	25150527	NA	NA	0.342553	0.349098	0.0102981	0.117231	0.378754	0.371975	-0.000525747	0.935098
cg01057552	1	35946196	NA	Island	0.00482689	0.00463573	-0.000179853	0.117231	0.0054136	0.00492325	-0.000410226	0.00199765
cg05944800	5	54241818	NA	NA	0.955253	0.952812	-0.002079	0.117231	0.948762	0.948857	0.00016743	0.906666
cg20018782	17	77114335	FSCN2;FSCN2	Island	0.0701699	0.0635649	-0.00871046	0.117231	0.0712964	0.0641256	-0.00920637	0.0990677
cg01097071	3	50349953	RASSF1;RASSF1;RASSF1;RASSF1	Island	0.00614362	0.00601304	-0.000297659	0.117232	0.00671263	0.00593254	-0.000759721	0.000218565
cg01437577	9	135209152	SURF1	S_Shelf	0.972061	0.973228	0.00080926	0.117234	0.971461	0.972583	0.000816054	0.119733
cg15466587	5	41845693	OXCT1	NA	0.972857	0.971407	-0.0013211	0.117237	0.97135	0.971695	0.000420879	0.632352
cg06336578	14	95927643	AK7	Island	0.0138133	0.0132123	-0.000481789	0.117238	0.0133453	0.0133188	0.000144205	0.629375
cg18326365	11	30562741	MPPED2	Island	0.021142	0.0200758	-0.000753866	0.11724	0.021526	0.0201547	-0.00113188	0.0341605
cg20399842	6	86359527	SNX14;SNX14	N_Shore	0.0137643	0.0147434	0.00105533	0.117242	0.0147069	0.0157904	0.00141443	0.026323
cg19219503	14	67009788	TMEM229B	N_Shore	0.958129	0.957567	-0.00129288	0.117244	0.959063	0.958348	-0.00112956	0.177288
cg23245933	3	194932809	NA	NA	0.941969	0.944124	0.00133765	0.117245	0.942653	0.942809	-0.000628799	0.450919
cg20956633	11	17699858	MYOD1	Island	0.117455	0.120934	0.00303607	0.117253	0.121238	0.125127	0.00376621	0.0460813
cg25920630	6	830298	NA	N_Shelf	0.0386943	0.0334201	-0.00256522	0.117255	0.0446664	0.0395977	-0.00238302	0.218328
cg06394109	20	3661341	HSPA12B	Island	0.00892889	0.00812435	-0.000486755	0.117256	0.00961423	0.00854251	-0.000752195	0.103248
cg24443054	19	55518781	KCNC3	Island	0.976973	0.978493	0.000922159	0.117257	0.975861	0.978235	0.00206685	0.00360462
cg13236659	7	75452245	POR	NA	0.968009	0.968437	0.000996057	0.117258	0.966427	0.967367	0.00151457	0.0307491
cg08883134	3	102492814	IMPG2	NA	0.970647	0.972741	0.00218505	0.117258	0.970315	0.97169	0.00167838	0.182823
cg11930406	5	133821971	NA	NA	0.459206	0.455257	-0.00918443	0.117259	0.401244	0.410039	0.00318994	0.597692
cg20408290	1	119334448	TBX15	S_Shore	0.171747	0.176897	0.0068542	0.117259	0.201059	0.202519	0.00582567	0.189044
cg14324693	13	31503952	FRY	S_Shore	0.0250736	0.0260364	0.000738541	0.117263	0.0267432	0.0260254	-0.000600214	0.217402
cg11784214	6	79633979	IRAK1BP1;IRAK1BP1	Island	0.0172975	0.0162545	-0.000693938	0.117267	0.0179461	0.0163825	-0.000554667	0.238691
cg13733314	8	129772057	NA	NA	0.667105	0.623224	-0.0183769	0.117271	0.651535	0.632937	0.000380183	0.974523
cg03735592	5	136673564	SPOCK1	NA	0.789979	0.791007	-0.00630322	0.117272	0.762748	0.766491	-0.0054624	0.169995
cg02204038	2	98591274	UNC50;C2orf64	Island	0.00438094	0.00398204	-0.000233293	0.117274	0.00463772	0.00408317	-0.000346787	0.287744
cg21166317	2	183759191	NA	NA	0.974559	0.97567	0.00075729	0.117276	0.975191	0.975432	0.000129025	0.739233
cg24592576	16	47201950	N4BP1	S_Shore	0.0393365	0.0442206	0.00463392	0.117277	0.0359741	0.0400736	0.00397921	0.143349
cg06387204	4	154606871	KIAA0922;KIAA0922	Island	0.00276323	0.00247271	-0.000200037	0.117277	0.00297014	0.00248414	-0.000368817	0.0816342
cg17111025	5	93931183	MIR1974;C5orf36;C5orf36	NA	0.919323	0.923788	0.00231458	0.117285	0.918565	0.920777	0.00096228	0.512215
cg12316010	19	11615404	NA	S_Shelf	0.97831	0.974416	-0.00396616	0.117287	0.976933	0.974199	-0.0028139	0.251214
cg06969739	7	889488	C7orf20	NA	0.273786	0.26852	-0.0046839	0.11729	0.278847	0.264874	-0.0126335	2.25058e-05
cg15170644	2	225973376	KIAA1486	NA	0.286262	0.292898	0.00680846	0.117292	0.283426	0.290587	0.00632706	0.171167
cg04262938	10	114033402	TECTB	NA	0.913079	0.910999	-0.00265466	0.117292	0.909528	0.90972	-0.000786441	0.630933
cg06681566	5	36339071	RANBP3L;RANBP3L	NA	0.963789	0.960604	-0.00230121	0.117294	0.961669	0.959798	-0.00124728	0.421678
cg03438216	2	208757075	C2orf80	NA	0.364172	0.378521	0.0113057	0.117299	0.332051	0.358122	0.0216236	0.0032861
cg10612560	3	49812352	CDH29	N_Shelf	0.623293	0.625103	-0.00615542	0.117301	0.594586	0.595299	-0.0081959	0.0357539
cg00999243	22	43443135	PRR5;PRR5	Island	0.0139346	0.0145034	0.000375259	0.117303	0.0145298	0.0142727	-0.000421148	0.0742638
cg16886581	10	105116683	TAF5	N_Shore	0.972809	0.972302	-0.000952521	0.117304	0.971905	0.972193	0.000349303	0.581854
cg17378563	17	1525291	PRPF8	NA	0.976294	0.977381	0.000750808	0.117304	0.975494	0.976414	0.000649929	0.173053
cg25403442	10	116843804	ATRNL1	Island	0.0486447	0.0477528	-0.00111874	0.117306	0.0507753	0.0502274	-0.000806506	0.290626
cg27189087	3	49281819	C3orf62	NA	0.894363	0.894658	-0.0025339	0.117308	0.887319	0.888674	-0.00172563	0.337933
cg27149179	1	37039208	GRIK3	NA	0.972994	0.975695	0.00235734	0.117309	0.972317	0.975078	0.00244758	0.110093
cg06681768	3	185761583	EPHB3	N_Shore	0.0324553	0.0318504	-0.000791097	0.117309	0.0317115	0.0313874	-0.000314764	0.52579
cg02146026	6	31617870	BAT1;BAT1;SNORD84;BAT1;BAT1	Island	0.0109613	0.0105889	-0.000431904	0.117309	0.0115425	0.0107841	-0.000640802	0.0248103
cg03301433	14	73777664	VSX2	Island	0.00363438	0.00345742	-0.000164161	0.117311	0.00416302	0.00358676	-0.000513639	1.08133e-05
cg15132647	3	10027813	LOC401052	Island	0.0167701	0.017699	0.000631394	0.117311	0.0169127	0.0172866	8.16982e-05	0.829739
cg22927302	2	55600774	CCDC104	S_Shore	0.0176863	0.0173557	-0.000550943	0.117313	0.0179755	0.0174389	-0.000548591	0.133851
ch.1.90405031F	7	1534139	NA	N_Shelf	0.972279	0.969919	-0.00208321	0.117316	0.970548	0.969437	-0.000836792	0.564221
cg19983118	3	130047505	NA	Island	0.00636744	0.00581338	-0.000387784	0.117317	0.00710122	0.00607656	-0.00078931	0.0622824
cg01630199	17	72234289	C17orf95;JMJD6;JMJD6;JMJD6;JMJD6	Island	0.00483498	0.00457577	-0.000265517	0.117322	0.00517653	0.00465671	-0.00043291	0.0502718
cg06883956	15	22847557	SNORD116-1	NA	0.912823	0.916067	0.00341337	0.117323	0.913422	0.914438	0.00121236	0.588781
cg26332715	5	179401321	RNF130	NA	0.913158	0.911513	-0.0018193	0.117324	0.912989	0.912616	-0.00093708	0.409664
cg27228276	10	114125871	ACSL5;ACSL5;ACSL5	NA	0.0660322	0.0682795	0.0016339	0.117326	0.0667384	0.067608	0.00143747	0.177983
cg08518839	3	50378316	CACNA2D2;CACNA2D2	S_Shore	0.818147	0.824929	0.0055337	0.117326	NA	NA	NA	NA
cg27392956	22	29151542	MTP18;MTP18	N_Shore	0.00745112	0.00721521	-0.000317456	0.11733	0.00744161	0.00724775	-0.000174882	0.429841
cg26489368	5	145693940	NA	Island	0.0226967	0.0218641	-0.00080768	0.117331	0.0241824	0.0240576	0.000183099	0.73534
cg26190136	2	118573922	INSIG2	NA	0.968354	0.967692	-0.000880219	0.117332	0.9672	0.967372	-3.49771e-05	0.955147
cg25170805	16	84922237	NA	NA	0.405071	0.41245	0.010152	0.117334	0.426877	0.426272	0.00474838	0.448273
cg18172877	16	20542231	ACSM1	NA	0.952249	0.953995	0.00141817	0.117334	0.95538	0.955482	-0.000322005	0.675702
cg01792666	15	76228735	IDH3A	Island	0.0105833	0.0112164	0.000364128	0.117336	0.0110421	0.0108392	-0.000286845	0.216433
cg11154798	1	227838291	URB2	NA	0.97973	0.979048	-0.000699449	0.117338	0.978426	0.978391	-5.99239e-05	0.896464
cg20137441	9	137800464	KCNT1	Island	0.951714	0.953704	0.00115348	0.117339	0.950075	0.952605	0.00173973	0.040581
cg16739247	7	138211336	KIAA1549;KIAA1549	NA	0.509122	0.512653	0.00730049	0.117341	0.529659	0.526168	0.00171043	0.715505
cg27591117	5	544923	SLC9A3	Island	0.918536	0.920935	0.00218876	0.117341	0.917288	0.919236	0.00175539	0.181087
cg08197072	16	88007723	ANKRD11	NA	0.661958	0.661719	-0.00520488	0.117343	0.638441	0.643123	-0.000431604	0.898849
cg02605795	14	49429193	ARF6	Island	0.00701574	0.00671801	-0.000290964	0.117345	0.00750091	0.00650027	-0.000880722	2.98132e-05
cg24950182	8	124123857	DERL1;DERL1	Island	0.0128101	0.013281	0.000393006	0.117347	0.0131925	0.0132684	0.000126508	0.613606
cg21008828	15	61101632	NA	NA	0.823948	0.822679	-0.00569239	0.117351	0.80273	0.807787	0.00100459	0.800173
cg13921570	11	3145142	NA	S_Shore	0.675674	0.663339	-0.00874251	0.117355	0.682809	0.670339	-0.00932573	0.0961348
cg16090273	19	55426084	MYH14;MYH14;MYH14	Island	0.715644	0.724142	0.00786813	0.117357	0.709616	0.714206	0.00343169	0.495984
cg08680146	2	178646084	PDE11A;PDE11A	Island	0.039983	0.0385277	-0.00143726	0.117359	0.0409751	0.0377115	-0.00168675	0.0602568
cg01310605	17	32841170	ACACA;TADA2A;ACACA;TADA2A;TADA2A	Island	0.00493702	0.0044675	-0.000306223	0.11736	0.00540528	0.00459328	-0.000605986	0.0961169
cg12035880	16	57092209	NDRG4;NDRG4;NDRG4	N_Shore	0.391167	0.375692	-0.0155247	0.117362	0.403994	0.390769	-0.0146347	0.13635
cg14965017	14	77296676	SNW1;C14orf178;C14orf178	N_Shore	0.0131602	0.0127583	-0.000529844	0.117366	0.0136174	0.012665	-0.00081972	0.0160209
cg02878289	1	3968401	NA	NA	0.906214	0.905099	-0.00298656	0.117368	0.90291	0.902021	-0.00255367	0.180969
cg01212284	12	111900673	OAS2;OAS2;OAS2;OAS2;OAS2;OAS2	NA	0.00965157	0.00900291	-0.000493448	0.11737	0.0101726	0.0094575	-0.000395682	0.402806
cg17932911	11	118692982	MCAM	Island	0.00693257	0.00627557	-0.000543835	0.117371	0.00798133	0.00707884	-0.000561744	0.336808
cg12498088	5	68243635	NA	NA	0.973039	0.970904	-0.00160067	0.117372	0.970464	0.970616	0.000392492	0.708303
cg23345642	6	152171081	ESR1;ESR1;ESR1;ESR1	Island	0.024023	0.0249975	0.000567407	0.117372	0.0248801	0.0250642	7.84824e-06	0.982653
cg25638714	19	11532477	ELOF1	S_Shore	0.0212078	0.021863	0.00127873	0.117373	0.0248597	0.0236346	-0.000224724	0.801379
cg15697019	10	79129605	NA	NA	0.948537	0.945231	-0.00217488	0.117375	0.946665	0.947258	0.00171136	0.206706
cg07773769	1	162812467	PBX1	Island	0.497565	0.493721	-0.00453904	0.117376	0.508122	0.500548	-0.00954848	0.00108608
cg04716048	1	199960441	NAV1	NA	0.889287	0.888599	-0.00444767	0.117379	0.888354	0.889132	-0.00330147	0.216116
cg18250916	6	152833960	SYNE1;SYNE1	NA	0.93741	0.931538	-0.00400399	0.117379	0.935276	0.931078	-0.00250615	0.375009
cg04553355	3	156914074	NA	NA	0.953183	0.949385	-0.00254833	0.117379	0.951473	0.950271	-7.24439e-05	0.963172
cg23365183	15	63700019	SLC24A1	NA	0.956111	0.951831	-0.00280553	0.117379	0.953161	0.95032	-0.00173196	0.339534
cg16537676	17	16783751	TNFRSF13B	NA	0.967537	0.970353	0.00143754	0.11738	0.967094	0.97102	0.00265803	0.0080162
cg08592104	2	177211284	NA	S_Shore	0.0246192	0.0258654	0.000782006	0.117381	0.0255525	0.0258637	-0.000127933	0.817519
cg25425390	14	76850207	POMT2	NA	0.805043	0.80531	-0.00721423	0.117381	0.764076	0.770394	-0.00357878	0.459933
cg27554565	8	76483788	NA	S_Shore	0.397133	0.401942	0.0116444	0.117383	0.440564	0.440411	0.00990178	0.174351
cg27531483	10	8448597	NA	NA	0.96964	0.969629	-0.000985368	0.117384	0.969354	0.970455	0.00110177	0.0713154
cg12944572	1	36635799	LSM10	Island	0.00589633	0.0056895	-0.00022205	0.117385	0.00593388	0.00582055	-4.05558e-05	0.776484
cg17534009	9	115151439	BSPRY	N_Shore	0.0263368	0.0244883	-0.00107479	0.117385	0.0334346	0.0306826	-0.00144479	0.0946139
cg03209882	1	25537467	TMEM50A;TMEM50A	Island	0.00762304	0.00727947	-0.000373028	0.117386	0.00870696	0.00759596	-0.000980975	0.00142693
cg19486833	12	70366395	TMEM19;TMEM19	Island	0.00516898	0.00467701	-0.000315042	0.117392	0.00569616	0.00491821	-0.00055315	0.114741
cg10447615	12	55905210	NXPH4	Island	0.302877	0.313628	0.00936242	0.117392	0.333186	0.340778	0.00951944	0.102347
cg08043233	15	63147423	RASL12;RASL12	Island	0.053522	0.0522262	-0.00186223	0.117393	0.0551293	0.0519399	-0.00342663	0.00387924
cg24539517	8	56954203	LYN;LYN	N_Shore	0.233103	0.234092	0.00743758	0.117393	0.243802	0.246665	0.00881029	0.050956
cg06347083	19	11840877	ZNF439	NA	0.941359	0.940086	-0.00180779	0.117398	0.939363	0.939745	0.000525653	0.640723
cg14909730	1	84320543	PRKACB;PRKACB	S_Shelf	0.953677	0.949637	-0.00278089	0.1174	0.952236	0.950115	-0.00144916	0.421044
cg24666695	4	120353015	USP53	Island	0.00264624	0.00234109	-0.000202041	0.117402	0.00314622	0.0025202	-0.000455717	0.150872
cg09962842	5	133734820	UBE2B;UBE2B	N_Shore	0.0137424	0.013244	-0.000517661	0.11741	0.0140868	0.0133826	-0.000553462	0.0898085
cg06221393	13	51631665	NEK3;NEK3;NEK3;NEK3	Island	0.00460865	0.00412342	-0.000308132	0.117413	0.00491973	0.00414137	-0.000555869	0.0921434
cg23613857	5	126140649	LMNB1	Island	0.00314851	0.0027977	-0.000225674	0.117413	0.0033583	0.00279283	-0.000402817	0.146407
cg23979102	12	103628912	CHST11	NA	0.668852	0.67536	0.00871697	0.117417	0.666359	0.676786	0.0126478	0.0221034
cg15150615	12	36834264	NA	NA	0.977379	0.976201	-0.00141275	0.117418	0.975859	0.976041	-8.6078e-05	0.93711
cg09828420	18	6274460	L3MBTL4	Island	0.778281	0.782922	0.00326041	0.117423	0.778253	0.779742	0.00424162	0.047559
cg16842717	7	45005520	CCM2;CCM2;CCM2;CCM2	N_Shore	0.0111837	0.0106092	-0.000587029	0.117425	0.0138809	0.0127739	-0.000400752	0.521175
cg01732465	7	123460915	TMEM229A	Island	0.0618669	0.0645623	0.00179898	0.117428	0.0656141	0.0665712	0.00162794	0.168428
cg03004350	7	22733182	IL6	NA	0.00637486	0.00603092	-0.000415873	0.117429	0.0067416	0.00598239	-0.000717923	0.00886952
cg17431739	9	137511313	KIAA0649	Island	0.008452	0.00883184	0.000270812	0.11743	0.00862963	0.00881374	0.000168365	0.3365
cg15436385	12	83830605	SLC6A15;SLC6A15;SLC6A15;SLC6A15;SLC6A15;SLC6A15	Island	0.0275693	0.0265358	-0.00108189	0.117438	0.0291383	0.026334	-0.00284717	0.00273533
cg07199524	12	103589158	CHST11	NA	0.82882	0.828553	-0.00503798	0.117439	0.815875	0.818647	-0.00159029	0.637976
cg24992181	2	27446620	EIF2B4;SNX17;EIF2B4;EIF2B4	Island	0.0131558	0.0138474	0.00034035	0.117439	0.0137149	0.0137892	-0.000114063	0.606944
cg12531328	13	112454751	ATP11A;ATP11A	N_Shelf	0.959286	0.95781	-0.00165885	0.117439	0.956175	0.956759	0.0016849	0.142032
cg04543008	7	48114481	UPP1;UPP1	NA	0.974506	0.972545	-0.00137187	0.117441	0.972589	0.972774	0.000628039	0.453959
cg07908574	8	145530771	SCRT1	Island	0.182729	0.177859	-0.00362801	0.117447	0.182309	0.181689	0.000348282	0.885858
cg00532449	15	26184639	HERC2	NA	0.973424	0.976765	0.00258567	0.117448	0.973088	0.97668	0.00262725	0.136119
cg14332129	8	58292158	NA	NA	0.893246	0.89164	-0.00351034	0.117448	0.890078	0.889231	-0.001837	0.417303
cg10167512	5	171814665	SH3PXD2B	S_Shore	0.31774	0.325979	0.00593786	0.117448	0.297667	0.313223	0.0117723	0.00153227
cg23447233	2	55313909	C2orf63;RPS27A;C2orf63;RPS27A	NA	0.00830192	0.00791966	-0.00042362	0.117451	0.00871282	0.0077924	-0.00081516	0.00115605
cg15078413	17	53201789	NA	NA	0.95255	0.951523	-0.00195841	0.117451	0.945853	0.949756	0.00253889	0.0543526
cg18116154	15	33172006	NA	N_Shore	0.976958	0.976098	-0.000944345	0.117451	0.975758	0.975943	0.000303703	0.640113
cg21438192	10	2968126	NA	NA	0.947272	0.945509	-0.00311637	0.117454	0.946959	0.944496	-0.00369929	0.0642146
cg08335245	1	11484543	PTCHD2	Island	0.77686	0.770062	-0.00620842	0.117455	0.781684	0.771207	-0.00950948	0.0190808
cg20522401	8	102533529	NA	NA	0.772793	0.770116	-0.00651372	0.117458	0.738671	0.740523	-0.00412823	0.3408
cg13093338	6	36950805	PPIL1	Island	0.0152849	0.0163006	0.000677545	0.117466	0.0162984	0.0160865	-0.00024458	0.5737
cg01603430	1	10381855	PGD	Island	0.00923413	0.00875729	-0.000409015	0.117467	0.00949582	0.00863071	-0.000644116	0.0214894
cg22013070	10	30680696	NA	S_Shelf	0.967867	0.964641	-0.00201586	0.117468	0.964288	0.964274	0.000821382	0.526438
cg21534299	10	43138371	NA	Island	0.0381097	0.0400139	0.00128203	0.117471	0.0411568	0.0422086	0.000400933	0.657431
cg09280976	10	135079453	MTG1	N_Shelf	0.976657	0.975546	-0.000993551	0.117472	0.975072	0.975705	0.00084102	0.192208
cg13727108	2	1495359	TPO;TPO;TPO;TPO	Island	0.961462	0.962102	0.00127935	0.117473	0.961196	0.960847	-2.78004e-05	0.973685
cg02792792	5	59141795	PDE4D;PDE4D	NA	0.0102629	0.00959902	-0.000559952	0.117473	0.0107937	0.0100824	-0.000504379	0.277639
cg09357438	16	87563558	CBFA2T3	S_Shore	0.799829	0.798284	-0.00654996	0.117473	NA	NA	NA	NA
cg09215152	16	1035866	NA	N_Shelf	0.470217	0.472193	-0.00544654	0.117474	0.445484	0.450531	-0.00144641	0.689568
cg07359215	8	144763053	PYCRL	Island	0.00810341	0.00808953	-0.000241574	0.117475	0.00805375	0.00808298	-5.57676e-05	0.727887
cg05406101	1	226398886	GUK1;GUK1;GUK1	S_Shelf	0.634237	0.634694	-0.00652467	0.117476	0.611111	0.611588	-0.00766881	0.0698848
cg02831090	3	125866225	KALRN;KALRN	NA	0.929162	0.924754	-0.00271878	0.117478	0.925744	0.924264	0.00134249	0.462757
cg07726156	19	14501456	TECR;TECR	Island	0.00281458	0.00254831	-0.000183708	0.117479	0.00305766	0.00261139	-0.000326365	0.154411
cg12851635	3	23423027	UBE2E2	NA	0.960409	0.957392	-0.0021592	0.11748	0.957055	0.95586	-0.000634986	0.67131
cg27194998	10	43421795	ZNF485	N_Shore	0.127969	0.124803	-0.00256801	0.117481	0.127056	0.124219	-0.00232869	0.14907
cg23504032	5	143170577	HMHB1	NA	0.971822	0.97033	-0.00127872	0.117482	0.969986	0.971098	0.0012517	0.102192
cg11218385	10	45131888	OR13A1	NA	0.97205	0.969694	-0.00169942	0.117482	0.969639	0.969616	0.000117196	0.925958
cg20581250	6	31214160	PSORS1C1;PSORS1C2	NA	0.957088	0.955548	-0.00151931	0.117483	0.954509	0.956759	0.00254885	0.0150987
cg10977643	2	24566661	NA	N_Shore	0.211207	0.218488	0.00476799	0.117484	0.198585	0.20829	0.00680008	0.0218943
cg25877086	11	70069354	SHANK2;SHANK2	NA	0.971606	0.970463	-0.001196	0.117488	0.969366	0.970074	0.000690439	0.412872
cg22603947	4	100431559	ADH1A	NA	0.930657	0.93515	0.00315469	0.117488	0.929589	0.933336	0.00338567	0.101679
cg25800170	15	97252259	IGF1R	Island	0.973109	0.97422	0.000781618	0.117489	0.973155	0.97372	0.000406908	0.427371
cg14770570	12	118047742	SRRM4	NA	0.917781	0.919814	0.0017292	0.117491	0.919175	0.922059	0.00269356	0.0182554
cg16389688	11	59612192	MS4A2;MS4A2	NA	0.968725	0.966504	-0.00176829	0.117494	0.966358	0.966044	-0.000129232	0.912958
cg00141688	1	199774931	NA	Island	0.00315017	0.00280398	-0.000222038	0.117501	0.00336341	0.00282989	-0.000357704	0.192523
cg20291033	6	157049956	NA	Island	0.0165512	0.0161973	-0.000556212	0.117504	0.0171672	0.016118	-0.0011532	0.000396431
cg22388943	4	39798226	N4BP2	NA	0.963892	0.961249	-0.0020778	0.117506	0.961118	0.959889	-0.00101571	0.461834
cg17404915	19	49221264	ZNF222;ZNF222	Island	0.0323183	0.0334517	0.00111811	0.117511	0.034302	0.0327303	-0.00151204	0.0318013
cg25995397	10	102096747	SCD	Island	0.0941589	0.0956029	0.00214379	0.117513	0.0962552	0.0952558	0.00173064	0.212038
cg18553223	12	10657547	MAGOHB	Island	0.00673236	0.00653	-0.000250122	0.117515	0.00698112	0.00658405	-0.000382887	0.0176099
cg27640020	19	10295962	RAVER1	S_Shore	0.79933	0.797093	-0.00302798	0.117517	0.796482	0.794393	-0.00370146	0.0443571
cg17047106	16	85974486	FBXO31;FBXO31	Island	0.0298744	0.0313345	0.00101435	0.11752	0.0308234	0.0308494	-0.000433475	0.511749
cg21489991	17	77047530	BAHCC1	S_Shore	0.92821	0.92923	-0.00197102	0.117521	0.927838	0.928488	-0.00170537	0.173089
cg23118086	3	185784162	NA	Island	0.00457562	0.0040224	-0.000336851	0.117522	0.00518654	0.00413744	-0.000744313	0.0446059
cg16187804	2	28831801	PPP1CB;PPP1CB	S_Shelf	0.883925	0.883557	-0.00493245	0.117523	0.866434	0.868653	-0.00256081	0.384966
cg16703390	1	36545253	C1orf113;C1orf113	Island	0.0120794	0.0124899	0.000343562	0.117523	0.0125267	0.012403	-1.92143e-05	0.935144
cg00089353	8	38705038	TACC1;TACC1	NA	0.0195649	0.0191126	-0.00078411	0.117524	0.0187555	0.0175308	-0.00128006	0.00481549
cg24205332	9	112356011	SVEP1	NA	0.973146	0.971313	-0.00140144	0.117526	0.971968	0.970775	-0.000815658	0.389502
cg16577123	14	90765993	NA	N_Shelf	0.27174	0.275414	0.0113681	0.117526	0.320762	0.317082	0.0060706	0.406454
cg27170458	4	177950417	VEGFC	Island	0.0300868	0.0292481	-0.000890585	0.117529	0.0294269	0.0288834	-0.000500654	0.309616
cg12933790	2	71211032	MPHOSPH10;MPHOSPH10;MCEE	Island	0.00904029	0.00870185	-0.000374912	0.11753	0.00982339	0.00927955	-0.000287778	0.249289
cg08569517	16	30875927	SETD1A	Island	0.00353394	0.00317092	-0.000238561	0.11753	0.00415689	0.00344191	-0.000570627	0.111952
cg23842890	16	27468979	GTF3C1;KIAA0556;KIAA0556	Island	0.00626288	0.00574011	-0.000324701	0.117531	0.00660626	0.00593653	-0.000387918	0.306039
cg27553372	11	85633074	EED;EED	Island	0.013669	0.0130635	-0.000694816	0.117534	0.0139824	0.0130321	-0.00092609	0.019586
cg17036792	8	141544231	NA	Island	0.0172543	0.0168742	-0.00058366	0.117534	0.0177551	0.0172133	-0.000523713	0.163287
cg13672743	6	46567183	NA	Island	0.00579433	0.00509488	-0.000396777	0.117535	0.00649626	0.00526851	-0.000831476	0.0413874
cg01595666	10	106049915	NA	NA	0.972587	0.972031	-0.00100346	0.117535	0.969495	0.971992	0.00105137	0.683094
cg22028075	14	98602703	NA	NA	0.891106	0.891359	-0.00405847	0.117542	0.876117	0.877261	-0.00319466	0.251686
cg24185397	14	76473464	NA	NA	0.792985	0.7942	-0.00645307	0.117542	0.770242	0.771378	-0.00698689	0.101037
cg02113521	17	74517656	CANT1;CANT1;CANT1	Island	0.00644278	0.00586753	-0.000356008	0.117543	0.00689815	0.0060367	-0.000579218	0.122012
cg08350173	18	72763272	ZNF236	S_Shelf	0.29311	0.297911	0.0089135	0.117546	0.327424	0.323582	0.00375205	0.504465
cg04362887	6	33014835	HLA-DMB	NA	0.955315	0.952223	-0.0022026	0.117548	0.9531	0.953092	0.000376345	0.802001
cg19600667	3	69183912	TMF1	Island	0.0124252	0.0128201	0.000306261	0.117549	0.0127119	0.0128319	0.000169926	0.390252
cg12285565	21	42401863	C21orf128;UMODL1;UMODL1	S_Shore	0.28274	0.294012	0.01429	0.11755	0.264357	0.28714	0.023391	0.00754088
cg02113729	7	149736428	LOC728743	Island	0.849106	0.853628	0.00245964	0.117553	0.846793	0.849769	0.00206891	0.207711
cg04142249	17	47543448	CA10;CA10;CA10	NA	0.917194	0.917038	-0.00341056	0.117554	0.901095	0.901933	-0.00381255	0.109378
cg23459010	6	33200221	HLA-DPB2	NA	0.98233	0.982871	0.000516681	0.117555	0.982218	0.982533	0.000156312	0.614447
cg27230044	18	46606557	MRO	NA	0.963659	0.960943	-0.00178907	0.117556	0.96103	0.961161	0.000787679	0.518278
cg17036744	1	19102361	ALDH4A1;ALDH4A1	S_Shore	0.0100098	0.0096389	-0.000343675	0.117556	0.00993529	0.00954579	-0.000278284	0.216256
cg04077662	7	2582073	IQCE;IQCE	NA	0.979047	0.978346	-0.000801712	0.117559	0.977888	0.978477	0.000685676	0.190676
cg25887850	22	41419283	A4GALT	Island	0.884196	0.888221	0.0023837	0.11756	0.881614	0.884089	0.0012457	0.416993
cg16871828	5	148501816	ABLIM3	S_Shore	0.256147	0.261647	0.00527371	0.117562	0.251433	0.257792	0.00537598	0.11003
cg18450168	2	202546607	NA	NA	0.975694	0.973647	-0.00138973	0.117562	0.972915	0.973524	0.000877868	0.374669
cg18500192	12	41139180	PRICKLE1;PRICKLE1;PRICKLE1;PRICKLE1	NA	0.973736	0.97147	-0.00162055	0.117563	0.971718	0.971343	-7.73345e-05	0.943821
cg16536329	19	2445443	NA	Island	0.724672	0.725496	-0.00736803	0.117565	0.694317	0.697739	-0.00467329	0.333573
cg00634542	3	76727738	NA	NA	0.896272	0.900316	0.00244729	0.117566	0.892355	0.893831	-0.000793915	0.653244
cg05695876	17	75385474	CBX8;CBX8	Island	0.0284317	0.0294326	0.000956692	0.11758	0.0312255	0.0301955	-0.00071795	0.264647
cg06451177	16	784475	CHTF18	S_Shore	0.978358	0.977612	-0.000700031	0.117581	0.977587	0.977951	0.000253302	0.578365
cg08980715	17	53763687	MIR142	NA	0.384484	0.391049	0.0108845	0.117582	0.414232	0.405323	-0.00183075	0.78589
cg01336862	17	72235014	C17orf95;JMJD6;JMJD6	Island	0.015501	0.0153165	-0.000515077	0.117583	0.0164211	0.0157398	-0.000439765	0.220769
cg00423124	11	86061344	ME3;ME3;ME3	S_Shore	0.427963	0.413673	-0.0126073	0.117584	0.430137	0.40519	-0.0210208	0.00662281
cg00950398	13	99015963	NA	NA	0.838147	0.850757	0.00983607	0.117588	0.837772	0.847794	0.00731612	0.246946
cg26444282	11	48039676	PTPRJ;PTPRJ	NA	0.0608955	0.0572966	-0.00232522	0.117589	0.0695002	0.0631669	-0.00384295	0.0185269
cg18535167	6	31234120	CCHCR1;CCHCR1;TCF19;TCF19;CCHCR1	Island	0.00643653	0.00587673	-0.000321808	0.117589	0.0066327	0.00597778	-0.000384338	0.308242
cg26841040	1	2323622	RER1	Island	0.972945	0.971952	-0.001049	0.11759	0.970446	0.971261	0.000843679	0.231566
cg14630993	1	61321371	NFIA;NFIA;NFIA;NFIA	Island	0.0107131	0.0103846	-0.000575868	0.11759	0.011857	0.0104132	-0.00143012	0.000729351
cg15034244	12	6931977	PTPN6;PTPN6;PTPN6	NA	0.380904	0.388278	0.0110046	0.117591	0.41305	0.400733	-0.00599952	0.43604
cg14168941	7	4780820	KIAA0415	N_Shore	0.780587	0.787496	0.00412611	0.117592	0.767362	0.776534	0.00547722	0.0420436
cg19155007	19	45563397	PLD3;PLD3	N_Shore	0.0154053	0.0143443	-0.000985247	0.117596	0.0227218	0.0210319	-0.00158006	0.157322
cg06518831	10	103901871	NOLC1	Island	0.00974281	0.00895195	-0.000557222	0.117597	0.010586	0.00926161	-0.000995175	0.0389646
cg11213383	15	86956004	MIR7-2	NA	0.860712	0.873203	0.00620425	0.117599	0.849637	0.864909	0.00850488	0.0422
cg27360560	5	1491168	SLC6A3	NA	0.923721	0.922716	-0.00275796	0.117602	0.912659	0.91549	0.000801058	0.660393
cg08705958	6	45753125	NA	NA	0.0142021	0.0134507	-0.000989069	0.117604	0.0143179	0.0130772	-0.00120319	0.0123772
cg06687504	2	176723316	HOXD4;MIR10B	Island	0.0705445	0.0677753	-0.00266297	0.117604	0.0773595	0.0744612	-0.00240602	0.159861
cg22431184	4	93444377	GRID2	N_Shore	0.00756701	0.00726904	-0.000357731	0.117609	0.00773349	0.00688749	-0.000861234	0.000376155
cg05641348	4	77628981	SHROOM3	NA	0.943055	0.942692	-0.0023799	0.11761	0.934809	0.935286	-0.0012668	0.439514
cg04861014	6	3060129	RIPK1	N_Shelf	0.968636	0.968345	-0.000982169	0.117615	0.967061	0.967138	-0.000352202	0.613062
cg25438762	11	22604004	FANCF	Island	0.0089662	0.0096214	0.000355094	0.117617	0.00985513	0.00970123	-0.000166708	0.483767
cg01028457	4	122905769	TMEM155;TMEM155;LOC100192379	Island	0.00353584	0.00313484	-0.000255204	0.117619	0.00384519	0.00317396	-0.000478055	0.0951329
cg08314543	6	46811181	PLA2G7;PLA2G7	Island	0.00295295	0.00265437	-0.000209902	0.117621	0.00327296	0.00267676	-0.000445451	0.130695
cg14249155	1	181025576	NA	Island	0.0047727	0.00445039	-0.000262091	0.117621	0.00529402	0.00453244	-0.000665745	0.0275082
cg07909497	19	43571539	SPRED3;SPRED3;GGN	S_Shore	0.00519449	0.0047533	-0.000316119	0.117622	0.00570103	0.00486498	-0.000662998	0.078279
cg01389761	7	5506453	FBXL18	N_Shore	0.948175	0.948277	-0.00146487	0.117624	0.94726	0.947368	-0.000887821	0.308367
cg18200389	14	59001854	GPR135	Island	0.0152695	0.0159315	0.000502879	0.117626	0.0160165	0.0157467	-0.00049652	0.109527
cg05620046	7	128218818	CCDC136	Island	0.00873111	0.00805051	-0.000440325	0.117627	0.0096295	0.00853832	-0.000846271	0.0509902
cg17326597	6	147801762	NA	NA	0.964353	0.965526	0.0011064	0.117632	0.96367	0.965507	0.00173018	0.00869342
cg10483525	5	16796265	MYO10	NA	0.86842	0.867532	-0.00526456	0.117634	0.850231	0.85152	-0.0044764	0.200974
cg19280014	18	11971317	IMPA2	Island	0.0601444	0.0617652	0.00181894	0.117636	0.0600824	0.0607462	0.000533559	0.635264
cg13171943	7	1215312	NA	N_Shelf	0.945812	0.948399	0.00138009	0.117639	0.943221	0.944568	-8.66498e-06	0.99217
cg26373663	19	13089980	TRMT1;NACC1	Island	0.00599013	0.00542671	-0.000317692	0.117643	0.00641408	0.00562376	-0.000504907	0.193163
cg23277389	5	68541492	CENPH	NA	0.942319	0.940203	-0.00241164	0.117645	0.940412	0.939913	-0.000709332	0.645394
cg17289222	6	39871192	DAAM2	S_Shelf	0.958724	0.955192	-0.00236603	0.117652	0.95586	0.95522	0.000295667	0.858257
cg20708173	7	99584167	C7orf59	N_Shore	0.00670804	0.00652269	-0.000225217	0.117662	0.00664926	0.00640758	-0.000208445	0.155435
cg25843866	13	77170444	SLAIN1	Island	0.00487192	0.00438865	-0.000303304	0.117665	0.00516736	0.00457752	-0.000374137	0.173424
cg26316544	5	74198214	FAM169A	Island	0.0107784	0.0104608	-0.000385863	0.117665	0.0106973	0.010426	-0.000175222	0.441824
cg07810806	10	120345191	PRLHR	Island	0.0356551	0.0339132	-0.0013781	0.117668	0.03958	0.035539	-0.00364983	0.000172155
cg23389808	1	3580780	TP73	NA	0.606531	0.614082	0.00480892	0.117669	0.593885	0.60228	0.00410141	0.227791
cg17613375	22	29291151	GAL3ST1	NA	0.929549	0.931786	0.00169761	0.117676	0.929291	0.931394	0.00176554	0.0932277
cg25331919	1	232681616	TARBP1	S_Shore	0.00723983	0.00702901	-0.00028488	0.117678	0.00728504	0.00705082	-0.000331805	0.0690265
cg14632180	6	13591811	C6orf114;GFOD1	N_Shelf	0.90433	0.911296	0.00384211	0.117678	0.896361	0.903774	0.00350611	0.17668
cg00318573	2	218609154	NA	S_Shelf	0.967911	0.970368	0.00281895	0.117683	0.967045	0.969759	0.00306004	0.10204
cg14330585	2	39566614	NA	NA	0.968405	0.966035	-0.00176145	0.117688	0.966829	0.96585	-0.00021733	0.841102
cg15717066	3	127305181	ALDH1L1	NA	0.9405	0.941582	0.00123348	0.117693	0.94057	0.942089	0.00134328	0.100098
cg00347630	14	63875537	ESR2	Island	0.00835981	0.00819223	-0.000283343	0.117694	0.00839643	0.00826678	-4.67643e-05	0.807838
cg21662326	20	61288852	NA	N_Shelf	0.842343	0.849077	0.00352315	0.117698	0.834421	0.841846	0.0040729	0.0820425
cg12116020	19	44430504	NA	Island	0.0405362	0.0424454	0.00186054	0.117699	0.05117	0.0524591	0.00214734	0.0690111
cg05970014	3	134657377	BFSP2	NA	0.944958	0.951058	0.00401263	0.117699	0.945894	0.951933	0.00427899	0.0898924
cg02845063	1	149567205	NA	Island	0.256285	0.257943	0.00465965	0.117703	0.261582	0.259987	0.000429666	0.887606
cg01371799	3	70964165	NA	NA	0.95125	0.950156	-0.00156187	0.117706	0.951845	0.951489	-0.000547497	0.572205
cg20923156	8	59069594	FAM110B	Island	0.00427856	0.0038781	-0.000293067	0.117708	0.00475649	0.00404027	-0.00051123	0.152355
cg26076750	21	16024861	USP25	Island	0.0131878	0.0128729	-0.000439566	0.117709	0.0130747	0.0132767	0.000221938	0.447828
cg07193766	15	38118876	SRP14	S_Shore	0.0185394	0.0169468	-0.00121626	0.117711	0.0286181	0.0246785	-0.00239184	0.0597828
cg25017988	2	219592817	CCDC108	NA	0.928532	0.932895	0.00236204	0.117711	0.931274	0.93514	0.00212002	0.130439
cg08329473	15	84085467	AKAP13;AKAP13;AKAP13	Island	0.951443	0.953121	0.00134678	0.117716	0.951371	0.950993	-0.000571292	0.535779
cg27245950	16	82831241	KCNG4	S_Shelf	0.117338	0.120846	0.00301701	0.117717	0.110208	0.11315	0.00261953	0.157866
cg15238382	13	108904993	NA	NA	0.959013	0.956591	-0.00176215	0.117719	0.954284	0.954737	0.000589293	0.619188
cg08196032	2	238265432	LRRFIP1;LRRFIP1;LRRFIP1;LRRFIP1;LRRFIP1	Island	0.0979318	0.100233	0.00411372	0.117722	0.0977605	0.0954074	-0.00230972	0.349004
cg01338148	4	111755046	NA	N_Shelf	0.05263	0.0505636	-0.00216785	0.117725	0.0642885	0.0523038	-0.0114395	2.73723e-09
cg05209493	7	156907510	NA	N_Shore	0.894651	0.894701	-0.0036475	0.117726	0.88137	0.883225	-0.00273715	0.278029
cg26913798	7	1176268	NA	NA	0.136339	0.127212	-0.00987015	0.117726	0.158042	0.143984	-0.0110384	0.0940563
cg25896644	2	155427868	NA	NA	0.891899	0.887333	-0.00431823	0.117727	0.886671	0.882754	-0.00422862	0.124917
cg13273540	4	55907442	SRD5A3	Island	0.00962274	0.00920577	-0.000315217	0.117729	0.0102093	0.00971373	-0.000478704	0.0330105
cg03696441	1	65386273	AK3L1;AK3L1;AK3L1;AK3L1	Island	0.016236	0.0148433	-0.000919709	0.11773	0.0175484	0.0154755	-0.00128241	0.0508633
cg27547132	3	32437770	CMTM7;CMTM7	NA	0.745115	0.749127	0.00340524	0.117731	0.748651	0.748882	6.7085e-05	0.976163
cg14781262	16	88154529	RPL13;RPL13;SNORD68	Island	0.00464696	0.00414788	-0.000296067	0.117731	0.00507163	0.00430084	-0.000526791	0.105847
cg07078841	20	29308236	DEFB115	NA	0.837866	0.842045	0.0035963	0.117732	0.833317	0.837632	0.00407048	0.107623
cg08641024	2	174221550	NA	NA	0.95907	0.957324	-0.00186282	0.117733	0.956325	0.955465	-0.00108982	0.39067
cg12958569	16	22204271	EEF2K	NA	0.961889	0.958579	-0.00249292	0.117738	0.96002	0.959483	5.27742e-05	0.972819
cg01700003	16	87949250	ANKRD11	NA	0.875333	0.87506	-0.00268538	0.117739	0.873288	0.873741	-0.00170812	0.339777
cg04067506	11	111636923	C11orf34	NA	0.954454	0.951246	-0.00216473	0.117743	0.951787	0.9506	-0.000499424	0.759314
cg19222379	11	59193322	PATL1	Island	0.0307529	0.0312918	0.000787371	0.117746	0.0317138	0.0310035	-0.000456989	0.315013
cg14111332	7	72631139	TBL2	Island	0.0215881	0.0230461	0.000929625	0.117749	0.0227474	0.021579	-0.00127352	0.35672
cg27600205	6	2582584	NA	S_Shelf	0.981515	0.98111	-0.000563054	0.11775	0.980797	0.981191	0.000320151	0.389816
cg02072899	11	2577941	KCNQ1;KCNQ1	NA	0.770901	0.768964	-0.00610956	0.117753	0.74421	0.745312	-0.00260883	0.539805
cg00778448	15	24643493	NA	NA	0.910207	0.913015	0.00224728	0.117754	0.90986	0.910675	0.00025322	0.857009
cg19570702	19	49267387	ZNF284	N_Shore	0.880292	0.88345	0.0021876	0.117754	0.879294	0.882857	0.00318614	0.0389062
cg03657660	19	61351867	ZNF444	S_Shore	0.915527	0.909327	-0.0051461	0.117754	0.9112	0.909736	0.000496376	0.878765
cg16181848	1	29113141	EPB41;EPB41;EPB41;EPB41;EPB41;EPB41	N_Shore	0.897697	0.899584	0.00196932	0.117755	0.900776	0.899446	-0.0024201	0.06326
cg14782514	9	129572700	SH2D3C;SH2D3C	N_Shore	0.555901	0.560859	0.00667816	0.117763	0.576683	0.574689	0.00147913	0.725029
cg17064754	13	102296162	ERCC5	Island	0.00726107	0.00766358	0.000259495	0.117763	0.00754978	0.00759649	5.60494e-06	0.974623
cg25943096	6	130728832	NA	Island	0.0165969	0.0158396	-0.000740511	0.117764	0.018621	0.017688	-0.000489238	0.390134
cg00500424	3	42789756	CCDC13	Island	0.00986334	0.0106302	0.00041967	0.11777	0.0106386	0.0104066	-0.000439769	0.104362
cg00661222	22	40093226	TEF	NA	0.00670091	0.0062616	-0.000327571	0.11777	0.00690844	0.00595309	-0.000700496	0.0594939
cg00530438	4	84475002	HPSE;HPSE;HPSE;HPSE	Island	0.00476097	0.00431896	-0.000300378	0.117776	0.00529144	0.00449433	-0.000525725	0.142287
cg23508184	2	216687897	XRCC5	NA	0.00819895	0.00772759	-0.000416251	0.117776	0.0111852	0.010056	-0.000584153	0.188602
cg18880765	19	44697442	SELV	N_Shore	0.0890824	0.0870603	-0.00175014	0.117776	0.102593	0.101527	-0.000538282	0.659411
cg11776003	4	7648472	SORCS2	S_Shelf	0.895585	0.893823	-0.00365649	0.117778	0.895215	0.894002	-0.00285649	0.236591
cg18944135	8	142493281	NA	N_Shore	0.950056	0.946468	-0.00265743	0.11778	0.946645	0.945752	-8.34014e-05	0.958522
cg15483030	10	94327556	NA	S_Shelf	0.973906	0.972657	-0.00116253	0.117781	0.971924	0.972458	0.000616571	0.461242
cg17386710	1	30012852	NA	NA	0.658738	0.673373	0.00974283	0.117782	0.66184	0.670231	0.00401176	0.523789
cg00241218	19	1709517	ONECUT3	S_Shore	0.0457192	0.0440764	-0.00164627	0.117783	0.0459594	0.0449292	-0.000440242	0.683143
cg04917511	1	35829164	TFAP2E	NA	0.98106	0.982237	0.000733934	0.117784	0.980091	0.981606	0.000985457	0.0676194
cg11775391	1	161558188	NUF2;NUF2	Island	0.00443997	0.00405805	-0.000286776	0.117786	0.00486401	0.00422659	-0.000442368	0.164021
cg20178172	17	60482532	GNA13	Island	0.0148253	0.0140453	-0.000525873	0.117789	0.0142746	0.0139302	-0.0003205	0.320698
cg12516337	9	111620047	PALM2;PALM2-AKAP2;PALM2;PALM2-AKAP2	NA	0.0120391	0.0115297	-0.000672241	0.117789	0.0130512	0.0121146	-0.000815551	0.0383712
cg11740570	9	91123052	SECISBP2	N_Shore	0.0108291	0.0111631	0.000435071	0.11779	0.0115754	0.011129	-0.000404625	0.163315
cg20917554	11	70344396	SHANK2	Island	0.978701	0.98095	0.00105226	0.117793	0.977949	0.980093	0.000995674	0.144358
cg27626141	1	181708066	SMG7;SMG7;SMG7	Island	0.00470752	0.00434723	-0.000269519	0.117794	0.00512609	0.004368	-0.000630895	0.0584781
cg04105511	16	2134838	NA	N_Shelf	0.89835	0.902044	0.00213484	0.117795	0.894574	0.89824	0.0023469	0.0863365
cg03247245	18	72337345	NA	Island	0.00716343	0.00632692	-0.00052717	0.1178	0.00742379	0.00656418	-0.000557306	0.122721
cg01238865	12	7173583	CLSTN3;RBP5	NA	0.00916371	0.00963621	0.000405774	0.1178	0.00919709	0.00941056	0.000370396	0.147693
cg00171126	17	28643996	ACCN1;ACCN1;ACCN1	Island	0.0407019	0.0427223	0.00118732	0.117802	0.041653	0.0416953	-0.000382747	0.610154
cg12714758	6	90653455	NA	Island	0.967939	0.969239	0.00100561	0.117804	0.967562	0.968753	0.000641192	0.294124
cg18152523	3	49962593	RBM6;RBM6	NA	0.880325	0.867644	-0.00739281	0.117804	0.875699	0.871643	-0.00017509	0.969514
cg18566819	17	69789618	DNAI2	NA	0.989075	0.98999	0.000472983	0.117804	0.988619	0.989607	0.000521122	0.127388
cg19048251	7	130004468	TSGA13;COPG2	Island	0.00413509	0.0037388	-0.000251371	0.117804	0.00456376	0.00402938	-0.000306259	0.354089
cg06517360	10	103902141	NOLC1;NOLC1	Island	0.00432201	0.00388855	-0.000277475	0.117811	0.00472354	0.0040365	-0.000500192	0.15191
cg05434312	22	26645943	PITPNB;LOC284900;LOC284900	Island	0.012282	0.0112622	-0.000625977	0.117816	0.0137216	0.0114983	-0.00178527	0.00110605
cg17988623	1	67160206	WDR78;WDR78	N_Shelf	0.916024	0.908095	-0.00431661	0.117816	0.908178	0.906365	0.000987196	0.746269
cg19659210	3	52695363	GNL3;GNL3;GNL3;PBRM1	Island	0.0115815	0.0123191	0.000460658	0.117821	0.0121865	0.0118075	-0.00046493	0.120614
cg02457900	19	7151027	INSR;INSR	S_Shore	0.385704	0.382258	-0.00638395	0.117821	0.369585	0.378314	0.00520697	0.204174
cg06204745	6	30793381	MDC1;MDC1	Island	0.0104752	0.0102022	-0.000472035	0.117821	0.0104661	0.00999245	-0.000518498	0.0554913
cg27227797	6	164440736	NA	NA	0.890989	0.890301	-0.00407246	0.117822	0.880538	0.880347	-0.00413182	0.136727
cg20539690	12	67366859	NUP107	Island	0.0274357	0.0265955	-0.00128997	0.117823	0.0283558	0.0266552	-0.00189082	0.050663
cg04246699	1	180222548	NA	NA	0.911617	0.915126	0.0020396	0.117828	0.910072	0.911699	3.04324e-05	0.982868
cg11733272	6	27968986	HIST1H2AM;HIST1H2BO	N_Shore	0.00814712	0.00746948	-0.000378811	0.117829	0.00844074	0.0075942	-0.000513329	0.2081
cg24023487	16	5785459	NA	NA	0.928114	0.929152	0.00183398	0.117829	0.92722	0.927903	0.00132001	0.235611
cg22689749	4	7478096	SORCS2	NA	0.860989	0.859314	-0.0071694	0.117829	0.840869	0.842805	-0.00582209	0.304092
cg24719984	2	1807384	MYT1L	NA	0.937967	0.939954	0.00169334	0.117829	0.938037	0.937653	0.000401668	0.711142
cg04799588	3	197643372	UBXN7	Island	0.00884929	0.00849987	-0.00031913	0.11783	0.0092848	0.00904493	-0.000243539	0.303644
cg07719884	3	42820211	HIGD1A;HIGD1A;HIGD1A	N_Shore	0.0135779	0.0124063	-0.000626561	0.117832	0.0140269	0.0138268	0.0002369	0.879887
cg19924719	19	60383639	SYT5	S_Shore	0.128899	0.126616	-0.00280313	0.117832	0.130229	0.130187	-0.000802467	0.645252
cg15595573	5	76150568	F2RL1	Island	0.00363966	0.00325816	-0.000232179	0.117832	0.00390158	0.00334819	-0.000370963	0.264944
cg02604522	14	102033742	TECPR2	NA	0.958005	0.957572	-0.00154717	0.117836	0.954077	0.954997	-0.000151162	0.875272
cg12771717	9	2147942	SMARCA2;SMARCA2	NA	0.0101081	0.00991517	-0.000364838	0.117839	0.0103557	0.00971818	-0.00058244	0.0159636
cg11547696	12	41270491	PRICKLE1	Island	0.0126123	0.0121282	-0.000452048	0.117841	0.012544	0.0118339	-0.000512861	0.0617837
cg22609576	10	102269944	SEC31B	S_Shore	0.917291	0.920668	0.00194431	0.117843	0.920796	0.922064	-0.000449256	0.720775
cg01170099	17	21128767	MAP2K3;MAP2K3	Island	0.0281424	0.028793	0.000760469	0.117844	0.0289894	0.0281096	-0.000287277	0.532543
cg15918766	4	129296049	LARP1B	NA	0.930823	0.932347	0.00277038	0.117848	0.929313	0.929825	-0.00021401	0.900768
cg04216289	6	147254753	NA	NA	0.969312	0.968101	-0.00114462	0.117851	0.967128	0.967236	0.000156799	0.843101
cg20091795	6	31383530	NA	N_Shore	0.887345	0.89603	0.00547118	0.117855	0.880519	0.892756	0.0088138	0.0190814
cg11600285	18	53252963	ONECUT2	N_Shore	0.0233276	0.0224067	-0.00133985	0.117857	0.0255952	0.0235832	-0.00166394	0.207647
cg07802612	12	105875311	C12orf23	S_Shore	0.00606632	0.00575409	-0.000290572	0.11786	0.00663389	0.00603555	-0.000402825	0.0202245
cg23613051	1	236176918	NA	NA	0.959796	0.961106	0.000964864	0.11786	0.959106	0.960272	0.00121515	0.0450798
cg25085969	19	12638503	MORG1;MORG1;MAN2B1	Island	0.00609804	0.00553789	-0.000331927	0.117861	0.00655714	0.0057756	-0.000480273	0.220179
cg14631386	2	11523728	E2F6;E2F6;E2F6;E2F6;E2F6;E2F6	Island	0.0521756	0.0485877	-0.00224389	0.117865	0.0511085	0.04904	-0.000808912	0.579173
cg15354666	4	1512672	NA	Island	0.958618	0.960021	0.00111529	0.117867	0.958995	0.959589	0.000140088	0.8488
cg09862845	1	201730004	OPTC	NA	0.980292	0.981335	0.000625832	0.117869	0.979472	0.981042	0.00104851	0.0617775
cg17614974	10	546044	DIP2C	NA	0.921635	0.92526	0.00216413	0.117871	0.913058	0.917032	0.00172324	0.271557
cg18315695	19	10351782	TYK2	N_Shore	0.00829479	0.00775046	-0.000414917	0.117872	0.00953577	0.00878231	-0.000300912	0.347818
cg18762695	11	67043827	CABP2;CABP2	Island	0.979635	0.981419	0.000748025	0.117873	0.979078	0.981142	0.00106067	0.0869432
cg01514490	2	96294125	CIAO1;TMEM127	N_Shore	0.95783	0.957192	-0.00130286	0.117874	0.956023	0.957578	0.000646379	0.431903
cg10543503	2	25417117	DNMT3A;DNMT3A;DNMT3A	Island	0.00348117	0.00305786	-0.000269506	0.117878	0.00373132	0.00313901	-0.000399114	0.168839
cg00347026	3	140435218	PISRT1	NA	0.96978	0.971028	0.000779353	0.117879	0.969825	0.970339	0.000339555	0.505116
cg17814457	2	70338675	PCYOX1	N_Shore	0.00739121	0.0069283	-0.000382652	0.117884	0.00787992	0.00716953	-0.000560271	0.145356
cg14524956	6	169643396	WDR27	NA	0.966017	0.967839	0.00100481	0.117887	0.96696	0.967314	-0.000115164	0.856369
cg08215379	10	120345746	PRLHR	Island	0.25675	0.260609	0.00330418	0.117888	0.283518	0.285409	0.000685399	0.734937
cg08206536	1	5974145	NPHP4	N_Shore	0.0176375	0.0182717	0.000681713	0.117889	0.018691	0.0186509	0.000199425	0.553868
cg21989425	8	8897864	ERI1;ERI1	Island	0.00320788	0.00289822	-0.000204734	0.117893	0.00345541	0.00304218	-0.00025609	0.377295
cg11688696	7	73506050	GTF2IRD1;GTF2IRD1	S_Shore	0.00580105	0.00613625	0.000208006	0.117895	0.00608989	0.00614169	2.81871e-05	0.830705
cg08481873	17	78469287	TBCD	NA	0.649298	0.636333	-0.0100085	0.117895	0.657741	0.648002	-0.00712181	0.262117
cg04307297	16	87537058	CBFA2T3	S_Shore	0.57086	0.569734	-0.00647083	0.117896	0.546137	0.545831	-0.00738104	0.0695217
cg14021168	1	16203212	C1orf64	NA	0.918497	0.923195	0.00251233	0.117898	0.911053	0.91716	0.00312564	0.0640824
cg10146326	5	57737952	NA	NA	0.858393	0.858337	-0.00463258	0.117899	0.837368	0.843912	0.00116769	0.716245
cg18574395	1	1580322	CDK11B;CDK11B;CDK11B;CDK11B;CDK11B;CDK11B	Island	0.00991105	0.0105071	0.00037448	0.117899	0.0107299	0.0105004	-0.000330365	0.165959
cg17293161	11	34031278	CAPRIN1;CAPRIN1	Island	0.0368073	0.0360986	-0.00099231	0.1179	0.0405225	0.0394732	-0.000786189	0.290314
cg20351640	8	59628332	SDCBP;SDCBP;SDCBP;SDCBP;SDCBP;SDCBP;SDCBP;SDCBP;SDCBP;SDCBP	Island	0.00282205	0.00248325	-0.00021793	0.11791	0.00312542	0.00260926	-0.00033883	0.257957
cg09177238	16	3969219	ADCY9	Island	0.969155	0.97049	0.000961176	0.117912	0.968332	0.969778	0.000906005	0.162789
cg20684528	1	151442466	LELP1	NA	0.802407	0.806773	0.00505047	0.117915	0.811382	0.811695	0.000660828	0.831684
cg14777817	20	35157641	RBL1;RBL1	Island	0.0117844	0.0112655	-0.000388604	0.117915	0.0117158	0.0112684	-0.000239041	0.333957
cg10469329	3	171666030	SLC7A14	NA	0.967776	0.964061	-0.00254439	0.117915	0.964416	0.96434	0.000382037	0.822189
cg13547127	19	47080130	ARHGEF1;ARHGEF1;ARHGEF1	Island	0.00917095	0.0078222	-0.000668764	0.117917	0.00943407	0.00824787	-0.000466412	0.360078
cg05526099	2	175741297	ATF2;MIR933	Island	0.0128951	0.0133556	0.000384858	0.117919	0.0137878	0.0135316	-0.000105811	0.670596
cg20679581	6	33249656	COL11A2;COL11A2;COL11A2	NA	0.728725	0.737866	0.00639211	0.117922	0.730994	0.737169	0.00369827	0.358728
cg15891850	11	1258744	TOLLIP	N_Shore	0.95928	0.961212	0.00129531	0.117922	0.959618	0.961803	0.00123914	0.18279
cg05399607	1	90957089	NA	Island	0.0126318	0.0116878	-0.000625042	0.117923	0.0146117	0.0135567	-0.000543746	0.378774
cg19801868	1	2056841	PRKCZ;PRKCZ;PRKCZ	S_Shore	0.773716	0.774785	-0.00663713	0.117923	0.742345	0.746847	-0.00381043	0.404021
cg01353448	2	220215705	NA	NA	0.00447473	0.00410728	-0.000262	0.117928	0.00500965	0.00420892	-0.000643061	0.088477
cg15200994	9	68487516	NA	Island	0.0909922	0.0939122	0.00300341	0.117928	0.0894837	0.0906463	0.00101545	0.613593
cg06515091	20	60805984	NA	NA	0.910812	0.910487	-0.00367831	0.11793	0.897342	0.899515	-0.00198387	0.434829
cg15886596	14	19414760	OR4K2	NA	0.520376	0.5142	-0.008123	0.117941	0.51831	0.512236	-0.00718065	0.166618
cg03037856	4	84175165	COPS4	NA	0.00808629	0.00790571	-0.000248941	0.117941	0.00843578	0.00808855	-0.000257345	0.149414
cg24543400	1	78729435	PTGFR;PTGFR;PTGFR;PTGFR	Island	0.109043	0.112309	0.00929122	0.117942	0.109984	0.113343	0.00539422	0.353081
cg07968857	16	1369906	UNKL	Island	0.455953	0.453469	-0.00635433	0.117945	0.481953	0.483524	-0.00278626	0.512678
cg08511485	9	3514695	RFX3;RFX3	N_Shore	0.0357175	0.0344509	-0.00101937	0.117947	0.0350687	0.0338219	-0.00049274	0.421419
cg23123540	3	36960520	TRANK1	N_Shore	0.0103125	0.00985381	-0.000397809	0.117949	0.0109251	0.00997717	-0.000704262	0.00515488
cg00783104	2	73152659	SFXN5	Island	0.0418657	0.0440059	0.00202213	0.117952	0.0430225	0.0444361	0.00176094	0.174471
cg22234630	17	182928	RPH3AL	N_Shelf	0.773911	0.781156	0.0179934	0.117954	0.756878	0.764375	0.0140769	0.233986
cg10042106	12	104002459	ALDH1L2;ALDH1L2;ALDH1L2	Island	0.0666087	0.0625808	-0.00266873	0.117954	0.0673659	0.0646707	-0.00339832	0.0466759
cg25520679	10	32078945	NA	NA	0.557375	0.546669	-0.0122365	0.117956	0.53978	0.538987	-0.00591778	0.444262
cg03525122	12	87059560	TMTC3;CEP290	N_Shore	0.0404956	0.0388986	-0.00223994	0.117957	0.0393689	0.0375298	-0.00171869	0.183687
cg21579556	16	87280426	MGC23284;SNAI3	Island	0.00367408	0.00322981	-0.000272495	0.117957	0.00403506	0.0033651	-0.000439147	0.168727
cg05958352	10	98021115	BLNK;BLNK	NA	0.851574	0.852905	-0.00533103	0.117959	0.822279	0.826192	-0.00413392	0.233842
cg09026224	16	66902287	PRMT7;SLC7A6OS	Island	0.00488629	0.00439585	-0.000312746	0.117962	0.00524236	0.00449547	-0.000503326	0.182981
cg07672449	1	204390342	AVPR1B	Island	0.0591837	0.0594947	0.00240713	0.117966	0.0590309	0.0602627	0.00328709	0.0311643
cg22610434	17	24527563	MYO18A;MYO18A	N_Shore	0.00716258	0.00666153	-0.000391135	0.117967	0.00956888	0.00840697	-0.000750691	0.0494099
cg03265267	4	39316953	C4orf34	Island	0.220602	0.224052	0.00323127	0.117969	0.223248	0.223779	0.0010093	0.616863
cg09276158	1	11701913	C1orf187	N_Shore	0.407496	0.412624	0.00620484	0.117969	0.410104	0.413174	0.00550505	0.161895
cg22547404	6	80001373	HMGN3;HMGN3	S_Shore	0.404686	0.402593	-0.0052795	0.11797	0.386062	0.390269	0.00106595	0.755445
cg11165357	18	41560917	SLC14A1;SLC14A1;SLC14A1;SLC14A1;SLC14A1	NA	0.866864	0.867563	-0.00456351	0.117972	0.842645	0.849522	0.00117724	0.719364
cg02001200	3	30622923	TGFBR2;TGFBR2	N_Shore	0.0306634	0.0316601	0.000753541	0.117978	0.0310249	0.0314647	0.000870514	0.0879127
cg01250155	2	172458965	SLC25A12	Island	0.012681	0.0123406	-0.000431114	0.11798	0.0121643	0.0123231	0.000210335	0.440357
cg06777194	3	40541401	ZNF621;ZNF621;ZNF621;ZNF621	Island	0.0108869	0.010776	-0.000309337	0.11798	0.0107668	0.0106867	-0.00024721	0.187769
cg19095000	7	27150471	HOXA5	Island	0.719909	0.720228	-0.00655441	0.117982	0.708305	0.705419	-0.00926287	0.0284823
cg11532418	12	100979970	CCDC53;CCDC53	Island	0.0350325	0.0362819	0.00116952	0.117984	0.0358259	0.035501	-0.000586389	0.455435
cg24314057	20	32045217	RALY;RALY	Island	0.012326	0.012622	0.000290783	0.117985	0.0133344	0.012656	-0.000559603	0.00730443
cg24178740	2	54051663	PSME4	Island	0.0131235	0.0134134	0.000344987	0.117987	0.0138496	0.0133849	-0.00043599	0.0392586
cg21171954	22	49385589	MAPK8IP2	Island	0.00711793	0.00654437	-0.000423574	0.11799	0.00762219	0.00673813	-0.000685111	0.0923631
cg20529787	3	8338442	NA	NA	0.931943	0.929957	-0.00251967	0.117991	0.926676	0.926907	-0.00055994	0.726655
cg09890046	14	90352034	TTC7B	Island	0.0127743	0.013355	0.000397233	0.117995	0.0135262	0.0132843	-0.000213643	0.429314
cg21926091	7	107954301	PNPLA8	Island	0.0211987	0.0205887	-0.000736604	0.117996	0.0212733	0.0204768	-0.000399774	0.427235
cg03982537	11	44935572	NA	Island	0.818422	0.816366	-0.00733731	0.117998	0.808839	0.81045	-0.00337716	0.485755
cg02411995	22	31525657	SYN3;TIMP3;SYN3;SYN3	N_Shore	0.965909	0.964407	-0.00149958	0.117998	0.964079	0.964411	0.000604631	0.522737
cg11561462	7	50528237	DDC;DDC	NA	0.947538	0.949779	0.00138867	0.118005	0.948477	0.948675	-0.000710072	0.429006
cg13952948	9	33130269	B4GALT1	NA	0.960689	0.958211	-0.00180778	0.118008	0.957406	0.958199	0.000937406	0.441607
cg11816841	11	15052554	CALCB	S_Shore	0.0275449	0.0286456	0.00136514	0.118009	0.0287539	0.0291743	0.000537495	0.563483
cg24583855	7	17778881	NA	NA	0.916402	0.917441	-0.00357864	0.11801	0.892169	0.898039	0.000281298	0.916353
cg23335576	4	69995458	UGT2B7	NA	0.883567	0.881805	-0.00476592	0.11801	0.861368	0.865266	0.00027912	0.937834
cg19289767	13	44912655	NA	NA	0.639497	0.647292	0.00920867	0.118013	0.634206	0.654411	0.0220491	0.000141851
cg04898487	8	119289755	SAMD12	NA	0.958176	0.954732	-0.00244738	0.118015	0.95501	0.9541	-0.000209637	0.897542
cg08023751	10	12211403	SEC61A2;SEC61A2;SEC61A2;SEC61A2;SEC61A2	Island	0.00221816	0.00195774	-0.000178611	0.118019	0.0025056	0.00207373	-0.000308213	0.24447
cg17282161	1	67637551	NA	NA	0.982468	0.98134	-0.000844259	0.11802	0.981046	0.981045	0.000252222	0.667166
cg08100522	17	39076496	MEOX1;MEOX1;MEOX1	N_Shelf	0.954277	0.953804	-0.00115545	0.118021	0.952643	0.952815	-0.000986074	0.207165
cg16538604	4	147384228	NA	NA	0.0591219	0.0552201	-0.00295763	0.118024	0.0618028	0.0574569	-0.00285343	0.124863
cg20512532	5	96390380	LNPEP;LNPEP	NA	0.950914	0.944881	-0.00393045	0.118026	0.949033	0.944407	-0.00340326	0.162037
cg07111719	5	1190928	NA	NA	0.811874	0.819196	0.00787906	0.118027	0.812085	0.818622	0.00689594	0.165837
cg05040447	16	67122033	NA	S_Shore	0.0491652	0.0480823	-0.00182185	0.11803	0.0453917	0.0470452	0.000772662	0.480051
cg03046843	5	168997475	DOCK2	S_Shore	0.179039	0.182792	0.00862147	0.118037	0.222017	0.208017	-0.00661838	0.24339
cg16781205	6	16106888	NA	NA	0.968109	0.970112	0.00167748	0.118043	0.967771	0.970099	0.00205291	0.0612241
cg09146197	12	15795324	EPS8	NA	0.863509	0.857873	-0.00453782	0.118043	0.850349	0.851463	0.00323509	0.288065
cg09956924	17	45971405	EPN3	S_Shore	0.89672	0.901822	0.00306298	0.118046	0.886598	0.891847	0.00301961	0.16077
cg21175976	11	2970789	NAP1L4	S_Shore	0.0065428	0.00490641	-0.0020076	0.118047	0.00644249	0.00491542	-0.00172543	0.129637
cg21552709	20	61404971	COL20A1	N_Shelf	0.881899	0.8862	0.00315398	0.118048	0.8826	0.884294	0.000722776	0.741567
cg13215643	3	3196344	CRBN	Island	0.00750827	0.00720869	-0.000250554	0.118049	0.00744872	0.00715565	-0.000166096	0.276931
cg25917423	11	11422487	GALNTL4	NA	0.884567	0.883344	-0.00427082	0.118055	0.866763	0.870544	-0.000326634	0.913837
cg03008851	7	45118028	TBRG4;TBRG4;TBRG4	Island	0.0113214	0.0117191	0.000412622	0.118055	0.011517	0.0118393	0.000365757	0.148445
cg06581175	2	937117	SNTG2	Island	0.0990939	0.101072	0.00283103	0.118056	0.111347	0.11263	0.00229292	0.247611
cg18121669	1	119373394	NA	NA	0.824312	0.810632	-0.0115745	0.118058	0.818461	0.817116	0.00322095	0.659197
cg14155416	10	114928416	NA	NA	0.868044	0.864982	-0.00414306	0.11806	0.852077	0.850534	-0.00214903	0.479278
cg07399537	7	154947993	EN2	Island	0.0155047	0.0147528	-0.000756661	0.11806	0.0162436	0.0149712	-0.000911903	0.0528295
cg08438989	8	680059	NA	S_Shore	0.852661	0.85128	-0.00556936	0.118062	0.841244	0.844159	-0.00240926	0.493715
cg15606819	19	8401718	MARCH2;MARCH2;MARCH2	Island	0.935219	0.937153	0.00143499	0.118064	0.934809	0.936725	0.00135932	0.13284
cg01283289	11	119488322	TRIM29	NA	0.925708	0.929896	0.00202999	0.118066	0.923538	0.924537	-0.00100531	0.461835
cg22438603	10	98357705	PIK3AP1	NA	0.964695	0.962464	-0.00179982	0.118066	0.96262	0.961797	-0.000648405	0.605493
cg26384430	1	176329434	LOC100302401;RASAL2	Island	0.00443434	0.00396112	-0.000286634	0.118067	0.00490547	0.00413298	-0.000530441	0.100418
cg05793604	6	7530710	DSP;DSP	NA	0.949283	0.951195	0.00119414	0.118067	0.950235	0.951415	7.72287e-05	0.917271
cg04214946	1	6407904	ESPN	Island	0.291703	0.298699	0.00529432	0.118069	0.2805	0.29602	0.0111146	0.00129344
cg27327647	6	30108545	NCRNA00171	NA	0.950812	0.946754	-0.00261151	0.118071	0.946151	0.944526	6.84688e-05	0.96898
cg22394521	2	242433943	NA	N_Shore	0.309449	0.315237	0.0093596	0.118076	0.335773	0.331968	0.00139329	0.810486
cg08001580	2	232534516	DIS3L2	Island	0.00739708	0.00677439	-0.000384604	0.118082	0.00814937	0.00703529	-0.000820064	0.0495794
cg07211384	14	22885638	SLC22A17;SLC22A17	N_Shore	0.705822	0.705754	-0.00369519	0.118083	0.697138	0.698292	-0.00213293	0.390043
cg04227594	5	142480040	ARHGAP26;ARHGAP26	NA	0.962117	0.960046	-0.00186516	0.118083	0.958098	0.959526	0.00127927	0.309598
cg01532436	1	243531439	KIF26B	NA	0.951559	0.948483	-0.00226892	0.118085	0.94824	0.94591	-0.00132981	0.421449
cg05587853	2	70329305	TIA1;TIA1	Island	0.00343677	0.0031251	-0.000194765	0.118086	0.00374978	0.00318845	-0.000414782	0.199152
cg13783657	13	110497132	NA	NA	0.938098	0.939933	0.00146882	0.118088	0.937124	0.93901	0.00130958	0.155967
cg17654217	6	149109435	UST	N_Shore	0.00790994	0.00766501	-0.000320751	0.118088	0.00840163	0.0077204	-0.000638335	0.00145786
cg14340114	20	32761713	TP53INP2	Island	0.0158131	0.0152369	-0.000616258	0.118089	0.0156671	0.0148441	-0.000449077	0.256412
cg07306531	2	55920781	NA	NA	0.925258	0.927616	0.00248231	0.118089	0.910594	0.915793	0.00434127	0.0263153
cg08269037	2	61257858	AHSA2	Island	0.0095296	0.00893637	-0.000437526	0.11809	0.0102776	0.00918848	-0.000924504	0.0498036
cg04948475	16	71451446	ZFHX3;ZFHX3	NA	0.963195	0.961374	-0.00143914	0.118091	0.960984	0.960664	0.000168734	0.860948
cg11704513	11	44794544	TSPAN18	NA	0.910787	0.914729	0.00268847	0.118092	0.908683	0.911921	0.00201114	0.248011
cg23976652	6	31938791	NEU1	Island	0.0143316	0.0155352	0.00102267	0.118092	0.0162529	0.014884	-0.000727217	0.333219
cg11031180	11	525615	HRAS;HRAS;HRAS	Island	0.00368401	0.00333143	-0.000240845	0.118096	0.00390604	0.00340278	-0.000380038	0.242967
cg11999631	11	66162487	RBM4	Island	0.00871242	0.00928679	0.000305897	0.118096	0.00945722	0.00911822	-0.000446532	0.0224058
cg03470180	3	51870732	IQCF2	NA	0.925333	0.929644	0.00388124	0.118097	0.925114	0.929343	0.00364023	0.122609
cg04782472	5	122817639	NA	NA	0.967586	0.965218	-0.00166165	0.118097	0.965282	0.964398	-0.000322844	0.77783
cg11484353	1	148334535	VPS45	NA	0.982342	0.981612	-0.000667087	0.118097	0.981638	0.981632	6.99998e-06	0.986878
cg15779716	8	95385757	NA	NA	0.920039	0.91803	-0.00290035	0.1181	0.913737	0.91637	0.0016091	0.413349
cg08066917	3	194441420	MGC2889;HRASLS	Island	0.0191427	0.0173303	-0.00157801	0.118101	0.0374735	0.0320345	-0.00309683	0.161076
cg12068816	19	38979183	KCTD15;KCTD15;KCTD15	Island	0.00339171	0.0030476	-0.000238066	0.118103	0.0036682	0.00320818	-0.000365896	0.223954
cg19568577	1	5872796	NPHP4	N_Shore	0.655487	0.659512	0.00770181	0.118105	0.668923	0.666311	0.0011228	0.816254
cg00694357	11	77468499	NDUFC2;NDUFC2	Island	0.0158486	0.0163094	0.000459788	0.118107	0.0184019	0.0179068	-0.000406395	0.304517
cg05262463	11	35238622	SLC1A2	NA	0.889599	0.886396	-0.00507129	0.118107	0.868028	0.873017	0.00182637	0.60895
cg22695389	5	156702569	CYFIP2;CYFIP2;CYFIP2;C5orf40	NA	0.485259	0.490853	0.00408697	0.118108	0.474789	0.484332	0.00714237	0.00904995
cg14760880	6	116681406	TSPYL4	N_Shore	0.010392	0.01082	0.000315434	0.118109	0.0107696	0.0110699	0.000363667	0.0642778
cg25735490	12	31635310	DENND5B	Island	0.00470705	0.0041456	-0.000306934	0.118111	0.00494019	0.00426666	-0.000374867	0.255372
cg02613601	20	33005595	GSS	N_Shore	0.94951	0.946496	-0.00243811	0.118112	0.94499	0.945021	3.10714e-05	0.984462
cg04219552	6	30993323	VARS2;VARS2;VARS2	S_Shelf	0.91792	0.917987	-0.00338484	0.118112	0.906069	0.906114	-0.00243729	0.288434
cg11252776	4	74343728	ANKRD17;ANKRD17	Island	0.00708129	0.00682235	-0.000307473	0.118117	0.00757199	0.00693938	-0.000500951	0.0471682
cg24489370	11	78457896	ODZ4	N_Shore	0.942847	0.944587	0.00170737	0.118119	0.944193	0.945269	0.00088496	0.36438
cg15570656	4	85210681	NA	NA	0.506526	0.511577	0.00702111	0.118124	0.530642	0.52558	-0.00195206	0.656563
cg11236746	12	129760132	NA	NA	0.527138	0.526639	-0.0105295	0.118126	0.497351	0.505903	0.000820104	0.903878
cg18874136	19	56793822	NA	Island	0.969161	0.971763	0.0022196	0.118126	NA	NA	NA	NA
cg20253551	11	61040544	SYT7	Island	0.0306534	0.0312707	0.00118671	0.118129	0.0352535	0.0343532	-0.000120058	0.894346
cg16046740	1	40305944	CAP1;CAP1	NA	0.978932	0.979746	0.000574155	0.118131	0.978847	0.97907	2.58476e-05	0.943971
cg18307767	3	141879779	TRIM42	NA	0.933268	0.936927	0.00211588	0.118135	0.933237	0.935596	0.00102393	0.470451
cg08406714	7	72756388	STX1A;STX1A	N_Shore	0.0296319	0.0281798	-0.00149919	0.118137	0.0320831	0.0287994	-0.00250567	0.00216632
cg11615395	1	210529861	PPP2R5A	S_Shelf	0.486114	0.482211	-0.0086295	0.11814	0.453364	0.455213	-0.00388826	0.463321
cg08283206	1	153100346	KCNN3;KCNN3	NA	0.956555	0.95199	-0.00281688	0.118142	0.954504	0.954418	0.00106351	0.463641
cg25199850	2	1431374	TPO;TPO;TPO;TPO	NA	0.832342	0.837692	0.00355434	0.118142	0.83309	0.835518	0.00138183	0.557786
cg02046725	7	93042921	CALCR;CALCR	S_Shore	0.0170066	0.0164214	-0.000609316	0.118145	0.0171678	0.0168313	-0.00013871	0.720578
cg07151594	11	111350856	DIXDC1	N_Shelf	0.962338	0.963613	0.000958392	0.118147	0.962741	0.962736	-0.000408125	0.511954
cg07040161	1	231153245	C1orf57	S_Shore	0.045534	0.0433082	-0.00145032	0.118149	0.0501145	0.0458703	-0.00312705	0.00316875
cg08932052	1	203988543	NA	S_Shelf	0.877619	0.872198	-0.00535812	0.118155	0.856028	0.859265	0.00295241	0.445999
cg01214012	17	59057886	MAP3K3;MAP3K3	S_Shelf	0.867662	0.865699	-0.0062087	0.118157	0.851792	0.850932	-0.00487498	0.276286
cg26964170	21	33836316	SON;GART;SON;GART;GART;GART;GART;GART	Island	0.00374216	0.00336072	-0.000251496	0.118158	0.0041549	0.00348552	-0.000499895	0.0792314
cg03556313	11	119700676	TMEM136	N_Shore	0.700495	0.688969	-0.00823991	0.118159	0.702786	0.694182	-0.00392093	0.459163
cg05425294	10	52633394	PRKG1;PRKG1	NA	0.96057	0.957209	-0.00259298	0.118161	0.958126	0.95691	-0.000516525	0.790339
cg25645448	1	199857374	NA	NA	0.95109	0.94753	-0.00270547	0.118162	0.949234	0.947491	-0.00103373	0.545161
cg14549906	6	37055255	MTCH1	NA	0.38563	0.380293	-0.00590142	0.118164	0.395882	0.383751	-0.0127138	0.00105187
cg08629836	6	30147382	RNF39;RNF39	Island	0.562509	0.575965	0.0153517	0.118165	0.592716	0.591214	0.00301066	0.736753
cg14551991	19	7703031	CLEC4G;CLEC4G	S_Shore	0.669064	0.673781	0.00424133	0.11817	0.654146	0.661331	0.00598522	0.0324553
cg20000812	4	62619125	LPHN3	NA	0.964255	0.960893	-0.0022172	0.118171	0.962428	0.959721	-0.00168765	0.265973
cg21930229	15	44423329	NA	NA	0.898591	0.900315	0.00228705	0.118173	0.899027	0.898922	7.47101e-05	0.960212
cg03167413	13	99983601	A2LD1	S_Shore	0.955393	0.957347	0.00114193	0.118174	0.955659	0.957453	0.00116557	0.0934423
cg10943786	1	77518616	NA	N_Shore	0.696714	0.6909	-0.00499293	0.118177	0.708252	0.702246	-0.00445232	0.177971
cg09405612	9	130146263	SLC27A4	S_Shelf	0.96785	0.968989	0.000836128	0.118178	0.967571	0.968865	0.000973049	0.0568108
cg03282969	22	36570514	ANKRD54;MIR658	S_Shore	0.0178578	0.017556	-0.000570794	0.118178	0.0183867	0.0173725	-0.000942951	0.00704108
cg17114084	10	45488557	ANUBL1;ANUBL1	Island	0.456115	0.466748	0.00537258	0.118179	0.455105	0.469001	0.00933514	0.00640767
cg24846199	11	124270570	ROBO4	NA	0.929013	0.929563	0.00128164	0.118181	0.929881	0.930733	0.000793078	0.35958
cg26109981	20	57230772	ZNF831	Island	0.00550673	0.00479105	-0.000389304	0.118181	0.00557696	0.00491537	-0.000302229	0.347929
cg03289576	6	29539207	OR2H1	NA	0.977546	0.975852	-0.00116347	0.118181	0.975223	0.975097	0.000192361	0.806263
cg21553182	15	54895905	NA	NA	0.971508	0.968668	-0.0017811	0.118182	0.968195	0.968221	0.000862466	0.469842
cg02836919	2	45762144	PRKCE	NA	0.923548	0.921826	-0.00291454	0.118182	0.914014	0.913947	-0.00204881	0.358839
cg19369262	19	50271218	ZNF296	Island	0.00408978	0.00366388	-0.000279515	0.118183	0.00437456	0.00373303	-0.000452348	0.135423
cg22191696	2	64940326	NA	Island	0.0358284	0.0375452	0.00161918	0.118184	0.0327876	0.0345283	0.00190864	0.0247872
cg24575065	6	150505193	PPP1R14C	N_Shore	0.0319995	0.0339689	0.00173239	0.118188	0.0322223	0.0368809	0.00479814	3.09802e-05
ch.22.46830341F	15	86834463	NA	NA	0.94848	0.950128	0.0013197	0.11819	0.950227	0.950148	-0.000411153	0.620513
cg06673684	19	18566112	CRLF1	Island	0.0162136	0.0170917	0.000808438	0.118192	0.0176381	0.0177755	0.000231313	0.702523
cg00602115	12	56228271	DCTN2	N_Shore	0.965822	0.966966	0.00171707	0.118196	0.964328	0.967103	0.00300295	0.0106284
cg16264781	11	27679350	BDNF;BDNF;BDNF;BDNF;BDNF;BDNF;BDNF;BDNF;BDNF;BDNF;BDNF;BDNF;BDNF;BDNF	S_Shore	0.00942112	0.00914359	-0.000381869	0.118198	0.0111553	0.0105144	-0.000528161	0.0781705
cg17842157	2	232354907	PDE6D	S_Shore	0.0140887	0.0136073	-0.000638854	0.1182	0.0188658	0.0166162	-0.00185267	0.000806868
cg23920389	10	642402	DIP2C	Island	0.970892	0.97566	0.00625101	0.118202	0.969765	0.97535	0.0065202	0.10522
cg06837325	9	74169715	ZFAND5;ZFAND5;ZFAND5;ZFAND5;ZFAND5;ZFAND5	Island	0.00388698	0.00347205	-0.000253165	0.118204	0.0040713	0.00360669	-0.000268803	0.383786
cg18397450	9	85465868	UBQLN1;UBQLN1	NA	0.958521	0.95444	-0.0027232	0.118205	0.955982	0.95437	-0.000535903	0.758797
cg10261325	14	102639093	C14orf73	Island	0.699425	0.709823	0.00707945	0.118208	0.680932	0.691277	0.00582128	0.233757
cg07269364	1	28534429	MED18;MED18	NA	0.953697	0.950326	-0.00248046	0.118208	0.950422	0.950411	0.000548821	0.728817
cg23617676	1	35793526	KIAA0319L	N_Shore	0.767419	0.768697	-0.00685082	0.11821	0.731476	0.737724	-0.0028704	0.532627
cg11238542	10	133494704	NA	Island	0.946651	0.948721	0.00276623	0.118211	0.946497	0.948834	0.00243815	0.146532
cg19305147	1	157824138	APCS	NA	0.970697	0.968586	-0.00179762	0.118212	0.9679	0.967167	-0.00020574	0.880156
cg20952204	11	110675845	C11orf93;C11orf92	S_Shore	0.0358736	0.0378084	0.00134733	0.118213	0.0360201	0.036579	0.000414911	0.634798
cg02558364	6	90182966	NA	S_Shelf	0.956809	0.953691	-0.00258106	0.118215	0.954419	0.954197	-0.000191758	0.907879
cg18804667	2	134943637	TMEM163	NA	0.951705	0.953651	0.00219241	0.118215	0.950298	0.952204	0.00212382	0.0983952
cg11155489	7	57328548	NA	Island	0.971748	0.973019	0.000873783	0.118217	0.972094	0.97281	0.000342196	0.556979
cg00260235	14	60044278	SIX6	N_Shore	0.014399	0.0137405	-0.000746126	0.118219	0.0162185	0.0146475	-0.00137705	0.00680395
cg13837857	13	29937592	HMGB1	NA	0.434948	0.456583	0.0115205	0.118219	0.446839	0.440886	-0.0115627	0.10658
cg23235497	10	134940357	ADAM8;ADAM8;ADAM8;ADAM8;ADAM8;ADAM8	Island	0.0127504	0.0130859	0.000326238	0.11822	0.0130625	0.0130889	-0.000188415	0.364822
cg19966063	1	91780475	NA	N_Shelf	0.898927	0.895812	-0.00310778	0.11822	0.899818	0.894796	-0.00437479	0.035045
cg13916953	3	151966783	NA	S_Shelf	0.956312	0.952997	-0.00213873	0.118221	0.954062	0.954375	0.00108725	0.448609
cg07966910	3	52254642	PPM1M;PPM1M	Island	0.0332459	0.0327066	-0.000902298	0.118221	0.0336444	0.032747	-0.000284282	0.62873
cg21235874	7	100127424	NA	N_Shore	0.0558567	0.0576538	0.00142295	0.118224	0.0567036	0.0571231	0.00114014	0.192075
cg25196158	3	69518735	FRMD4B	S_Shore	0.0170178	0.0164667	-0.00101379	0.118227	0.0183486	0.0171833	-0.00138004	0.0167012
cg14206848	9	86378667	NA	NA	0.966394	0.967452	0.00100098	0.11823	0.965808	0.96674	0.000831358	0.170223
cg21127999	12	113597009	TBX3;TBX3	Island	0.585885	0.582154	-0.00583289	0.118231	0.583405	0.577383	-0.00749337	0.0672172
cg09101258	11	65116097	EHBP1L1	Island	0.890077	0.888493	-0.00512105	0.118234	0.893026	0.886044	-0.0101611	0.00288615
cg06024559	14	19951604	TEP1	Island	0.0118818	0.0123732	0.000340178	0.118236	0.0121984	0.0122062	-0.000111442	0.611679
cg21280392	10	11974245	NA	N_Shore	0.961286	0.958038	-0.00211984	0.118241	0.958502	0.957984	0.000335546	0.803562
cg19271359	3	129024632	MGLL;MGLL;MGLL	Island	0.00454679	0.00416353	-0.000275798	0.118242	0.00513127	0.00477393	-0.000239026	0.58791
cg01866064	6	46013385	CLIC5;CLIC5	NA	0.878344	0.869021	-0.00743478	0.118244	0.872689	0.872542	0.000447097	0.926876
cg23282051	16	84576181	NA	NA	0.0721119	0.067115	-0.0034518	0.118247	0.085735	0.075992	-0.00550284	0.020098
cg14598198	10	32024245	NA	NA	0.959901	0.961778	0.00110069	0.118249	0.960671	0.962967	0.00177038	0.00509714
cg26226142	6	102255944	GRIK2;GRIK2;GRIK2	NA	0.959424	0.95617	-0.00245487	0.118252	0.959105	0.957661	-0.000692741	0.684973
cg00699721	2	20111901	LAPTM4A	N_Shelf	0.672695	0.671847	-0.00450634	0.118253	0.663146	0.666145	-0.000483483	0.866672
cg05792003	3	27738869	EOMES	Island	0.0046848	0.00423065	-0.000284927	0.118255	0.0049695	0.00428953	-0.000391051	0.266972
cg04723886	15	65015811	NA	NA	0.958896	0.957503	-0.00209861	0.118257	0.958552	0.955305	-0.00410145	0.00576741
cg17085352	2	218509648	TNS1	NA	0.905967	0.905656	-0.00286285	0.118259	0.898238	0.895939	-0.0048973	0.0121048
cg27060387	8	38970312	TM2D2;TM2D2;TM2D2;TM2D2	N_Shelf	0.977728	0.97718	-0.0007161	0.118259	0.97716	0.977393	0.000325828	0.479759
cg26312480	7	95060040	PDK4	N_Shelf	0.962514	0.958561	-0.00270541	0.11826	0.960556	0.959005	-0.0010205	0.533851
cg17878151	19	524480	BSG;BSG;BSG	S_Shore	0.0387588	0.0393655	0.000991984	0.118261	0.0393153	0.0386576	0.000363719	0.595299
cg12349571	1	162794725	PBX1	NA	0.0111523	0.0105848	-0.000414907	0.118262	0.0119876	0.0112659	-0.000312769	0.287718
cg10943191	15	83369608	PDE8A;PDE8A	NA	0.902657	0.895489	-0.005057	0.118264	0.890415	0.892213	0.00342914	0.304008
cg12351073	6	153368507	NA	S_Shelf	0.911852	0.90693	-0.00357393	0.118265	0.909122	0.906279	-0.00104937	0.646452
cg27631005	17	64922401	MAP2K6	NA	0.012621	0.0121577	-0.00043107	0.118265	0.0131002	0.0120807	-0.000889369	0.00131393
cg06812153	1	117015751	MIR320B1	S_Shelf	0.857173	0.851048	-0.00592508	0.118266	0.834498	0.835154	0.00115939	0.785337
cg01249544	19	1106738	SBNO2	N_Shore	0.400696	0.395131	-0.00545399	0.118267	0.386525	0.36384	-0.0216034	3.36317e-10
cg16820973	7	107842941	NRCAM;NRCAM	NA	0.954882	0.958322	0.00287329	0.11827	0.95687	0.959926	0.00258157	0.141475
cg17107724	2	242587437	NA	NA	0.83593	0.844747	0.00545641	0.11827	0.835467	0.843024	0.00491306	0.0467509
cg06157334	5	6401190	NA	NA	0.870288	0.873901	0.00252428	0.118275	0.871511	0.872652	-0.00030976	0.860971
cg17452615	4	15694800	PROM1;PROM1	Island	0.015808	0.0163474	0.000414103	0.118277	0.0164844	0.01693	0.000624234	0.0293453
cg19092096	20	1194779	SNPH	Island	0.0627748	0.0660139	0.00226444	0.11828	0.0681375	0.0649648	-0.00353628	0.0101377
cg06872163	22	34025625	TOM1;TOM1;TOM1;TOM1;TOM1;TOM1	N_Shore	0.00923508	0.00886086	-0.000309565	0.11828	0.00982239	0.00920382	-0.000403884	0.0555971
cg13518856	6	139136162	CCDC28A	Island	0.00911979	0.00885128	-0.000392578	0.11828	0.0102987	0.00989665	-0.000342168	0.269876
cg07105657	6	124898833	NKAIN2	NA	0.965575	0.964303	-0.0014519	0.118282	0.961989	0.962875	0.000765336	0.423708
cg09302904	11	415289	ANO9	NA	0.79967	0.80779	0.00571897	0.118282	0.803207	0.811836	0.00666062	0.0645134
cg19351954	17	11424980	NA	NA	0.936639	0.938355	0.00202484	0.118284	0.937263	0.938639	0.00232105	0.0965856
cg19560710	19	45415243	TTC9B	Island	0.171378	0.16789	-0.00352546	0.118285	0.170582	0.169027	-0.00287921	0.198195
cg11902062	15	18823487	NA	N_Shore	0.864522	0.867716	0.00241667	0.118287	0.866415	0.866583	0.000208932	0.895213
cg09603024	22	48606347	NA	Island	0.00300161	0.00267691	-0.00021481	0.118287	0.00322242	0.00280623	-0.000273634	0.348983
cg14230542	6	134252291	TCF21;TCF21	N_Shore	0.389363	0.393425	0.00632629	0.118293	0.403334	0.405915	0.0053904	0.192712
cg06678982	11	73265580	CHCHD8;PAAF1	Island	0.0402191	0.0410829	0.00102571	0.118297	0.0423761	0.0415028	-0.000226881	0.73169
cg05662582	11	72074024	ARAP1;ARAP1;ARAP1	NA	0.923896	0.923144	-0.0017587	0.118298	0.920399	0.920655	-0.000723686	0.537174
cg16489259	9	139104449	MAN1B1	S_Shelf	0.792801	0.793993	-0.00720164	0.118299	0.757251	0.76265	-0.00164302	0.732977
cg00512171	10	8135499	FLJ45983;GATA3;GATA3;FLJ45983	Island	0.0535451	0.0498919	-0.00166639	0.118299	0.056255	0.0514021	-0.00332427	0.00438252
cg03054529	1	226202750	WNT9A	Island	0.0036286	0.00326014	-0.000250595	0.118299	0.00382618	0.00336794	-0.000290721	0.327412
cg18580296	14	80491516	TSHR;TSHR;TSHR	S_Shore	0.343943	0.352339	0.00543958	0.118301	0.331071	0.341216	0.00433185	0.212359
cg22454673	8	28232214	PNOC	NA	0.712283	0.709034	-0.0092507	0.118309	0.673534	0.681414	-0.00108535	0.858291
cg12734449	21	41442235	C21orf130	NA	0.938318	0.936437	-0.00235311	0.118309	0.935911	0.937277	0.00129681	0.356554
cg10609442	14	23968894	CBLN3;KHNYN	Island	0.023289	0.0240716	0.000689239	0.118309	0.0238893	0.0235562	-0.000637247	0.153113
cg15793688	6	25196978	CMAH	NA	0.628177	0.622325	-0.00633882	0.118311	0.634514	0.621943	-0.0130724	0.000880575
cg02059509	11	95762606	CCDC82;JRKL	Island	0.00330105	0.00291609	-0.000269429	0.118311	0.00373695	0.00309578	-0.000451715	0.144872
cg22828340	11	118460601	HMBS	N_Shore	0.24433	0.239528	-0.00711441	0.118311	0.245986	0.243891	-0.00485127	0.295783
cg11518826	17	71412168	MRPL38	Island	0.0387411	0.0395806	0.00106017	0.118313	0.04037	0.0395081	-0.000463631	0.530058
cg21090182	14	23981911	SDR39U1	Island	0.00508542	0.00452363	-0.000356936	0.118314	0.00561029	0.0047158	-0.000590206	0.0742039
cg17601191	10	80258834	NA	NA	0.932322	0.936887	0.00250742	0.118315	0.932222	0.935203	0.00078965	0.649928
cg16622353	12	56135537	INHBE;INHBE	NA	0.836381	0.842857	0.00303799	0.118315	0.828105	0.833798	0.00238479	0.268392
cg07933893	14	104901766	PACS2;PACS2	Island	0.110704	0.0962896	-0.0145786	0.118315	0.106076	0.0927352	-0.015982	0.074295
cg01100784	1	149437530	PIP5K1A;PIP5K1A;PIP5K1A;PIP5K1A	Island	0.0141761	0.0144808	0.00039905	0.118316	0.0143386	0.0143112	0.000303407	0.225289
cg13214162	10	60790103	FAM13C;FAM13C;FAM13C;FAM13C	N_Shelf	0.937556	0.942529	0.00403692	0.11832	0.936289	0.941513	0.00476985	0.0729535
cg22069745	12	16404261	MGST1;MGST1;MGST1;MGST1	NA	0.781979	0.78772	0.00493566	0.11832	0.782575	0.787507	0.00235547	0.460974
cg23825213	1	46642884	FAAH	NA	0.964216	0.956883	-0.00661016	0.118322	0.962708	0.956393	-0.0052146	0.195779
cg02939090	7	79686226	GNAI1	NA	0.795316	0.79663	-0.00854881	0.118322	0.751786	0.762036	-0.000972388	0.865874
cg14821257	2	160973612	RBMS1;RBMS1	S_Shore	0.968754	0.967221	-0.00134797	0.118326	0.967094	0.966329	-0.000669368	0.45932
cg16654302	6	30142696	PPP1R11	NA	0.00899119	0.00849696	-0.00048991	0.118326	0.00928555	0.00835027	-0.000761229	0.00374812
cg07242267	12	47008967	H1FNT	N_Shore	0.949419	0.949113	-0.00143482	0.118328	0.948828	0.94836	-0.000653337	0.475222
cg02497504	6	30433694	NA	NA	0.0281191	0.0269005	-0.00112953	0.11833	0.0312422	0.0288364	-0.00167691	0.0432733
cg04458567	4	144654021	SMARCA5	Island	0.00444905	0.00400071	-0.00028552	0.118332	0.00483415	0.00425304	-0.000351909	0.271394
cg12246564	6	44565759	NA	NA	0.689985	0.688807	-0.00847098	0.118333	0.649503	0.655699	-0.00396897	0.47439
cg21221054	7	130892193	PODXL;PODXL	Island	0.011943	0.0126643	0.000431515	0.118334	0.012015	0.0124255	0.000160038	0.553454
cg09869144	6	30147387	RNF39;RNF39	Island	0.495422	0.508365	0.0175136	0.118338	0.531091	0.528334	0.00391392	0.705489
cg05149307	16	4947809	SEC14L5	NA	0.0103855	0.0100172	-0.000476654	0.118338	0.0106975	0.00970991	-0.000936195	0.00317743
cg08327367	7	2280218	SNX8	NA	0.970399	0.971357	0.000864196	0.11834	0.970615	0.971199	0.000279077	0.616311
cg24066931	1	169721292	BAT2L2;BAT2L2	Island	0.0030176	0.00264628	-0.000214864	0.11834	0.0032965	0.00269464	-0.000403429	0.161724
cg23683528	6	143899665	NA	Island	0.0330528	0.0316782	-0.00106654	0.118343	0.0348719	0.0322343	-0.00189025	0.0248221
cg13570585	1	203158190	NFASC;NFASC;NFASC;NFASC;NFASC	NA	0.681804	0.677484	-0.0102292	0.118344	0.645065	0.655156	0.00181254	0.783984
cg26435254	1	108904079	FAM102B	Island	0.0110607	0.0104514	-0.000565678	0.118344	0.0119637	0.0104984	-0.00116151	0.00334043
cg19836894	3	160962603	SCHIP1	N_Shore	0.922517	0.917651	-0.0041406	0.118344	0.915412	0.914723	-0.000302122	0.911556
cg06024289	4	53220160	USP46;USP46	Island	0.0364016	0.0350624	-0.00158975	0.118345	0.037331	0.0347066	-0.00372211	0.000278036
cg18363192	11	62233628	BSCL2	Island	0.00806692	0.00786928	-0.000289595	0.118345	0.00830113	0.00797357	-0.000298876	0.152015
cg26172694	12	94953875	LTA4H	S_Shore	0.00518175	0.00468801	-0.000302056	0.118349	0.00615657	0.00521615	-0.000621724	0.126524
cg13363689	12	123874170	SCARB1;SCARB1	NA	0.951054	0.948678	-0.00194712	0.118355	0.949455	0.949235	-0.000128835	0.918314
cg02941431	15	56545760	LIPC	NA	0.978656	0.976423	-0.00232136	0.118355	0.978386	0.976712	-0.00176755	0.227395
cg24528447	6	31018920	DPCR1	NA	0.284089	0.280259	-0.00547858	0.118356	0.269177	0.270784	-0.000569912	0.869455
cg02642822	6	107184037	RTN4IP1;QRSL1;RTN4IP1	NA	0.0325588	0.0335628	0.000929869	0.118356	0.0339987	0.0332602	-0.00111017	0.0797918
cg13464995	18	74224801	NA	Island	0.926415	0.92895	0.00173256	0.118357	0.927255	0.928848	0.00184184	0.119579
cg07936950	19	54899580	CPT1C;CPT1C	S_Shelf	0.966637	0.969585	0.00280594	0.118359	0.967057	0.968488	0.000968004	0.565909
cg03127416	15	70352070	PARP6	Island	0.00350592	0.00316387	-0.000213292	0.11836	0.00374847	0.00321842	-0.000391592	0.189216
cg27029450	3	123585417	FAM162A;CCDC58	N_Shore	0.0365828	0.0380235	0.00162147	0.118362	0.0315943	0.0346096	0.00313648	0.00112918
cg11150585	1	153846524	MSTO1	Island	0.0163623	0.0169457	0.000382106	0.118363	0.0169607	0.0170573	0.00016574	0.545091
cg06082897	2	160968277	RBMS1;RBMS1	N_Shelf	0.742077	0.743217	-0.00783907	0.118366	0.703382	0.711515	-0.00116121	0.827991
cg17165905	11	122894100	NA	NA	0.893698	0.894001	-0.00418764	0.118367	0.882505	0.883494	-0.00393838	0.155565
cg24796306	4	95592042	PDLIM5;PDLIM5;PDLIM5;PDLIM5;PDLIM5	Island	0.0113689	0.0119489	0.000379093	0.118369	0.0118025	0.0118065	-2.25704e-05	0.930165
cg23321714	21	45345478	ADARB1;ADARB1;ADARB1;ADARB1;ADARB1;ADARB1;ADARB1	Island	0.89884	0.897025	-0.00313001	0.118371	0.894832	0.893392	-0.00193306	0.351901
cg21295104	19	59405326	NA	S_Shelf	0.425886	0.431778	0.00450517	0.118372	0.430908	0.432109	0.00070167	0.814853
cg19393587	2	219533544	CDK5R2	Island	0.00942117	0.00998997	0.000355016	0.118374	0.00981914	0.00957655	-0.000342956	0.096649
cg26686439	19	16169564	AP1M1;AP1M1	Island	0.00507711	0.00450923	-0.000327336	0.118378	0.00526916	0.00473677	-0.000243721	0.484367
cg25608569	13	46025419	LRCH1;LRCH1;LRCH1;LRCH1;LRCH1;LRCH1	Island	0.00373743	0.00331296	-0.000237714	0.118385	0.00401755	0.00346336	-0.000338805	0.17762
cg02646491	21	43701115	NA	Island	0.0171203	0.0155436	-0.000940219	0.118388	0.0211429	0.0182247	-0.00219738	0.0155871
cg10313637	16	8770127	ABAT;ABAT;ABAT	NA	0.955687	0.955578	-0.0014087	0.118395	0.956482	0.956347	-0.00149531	0.0923495
cg02171825	6	89351194	NA	NA	0.622908	0.630745	0.00974873	0.1184	0.615525	0.62842	0.0105478	0.0947295
cg12831102	7	130570779	MKLN1	NA	0.942593	0.94195	-0.00180096	0.1184	0.938791	0.938241	-0.00167315	0.212615
cg04724793	11	64838945	CDC42EP2;CDC42EP2	Island	0.00422284	0.00389143	-0.000209892	0.1184	0.00450921	0.0038926	-0.00046218	0.139006
cg05888362	3	162308823	NA	S_Shelf	0.966275	0.963574	-0.00188293	0.118401	0.964472	0.963002	-0.000570687	0.658452
cg20556503	1	112963517	ST7L;ST7L;ST7L;CAPZA1;ST7L;ST7L;ST7L;ST7L;ST7L	Island	0.0071671	0.00694391	-0.000344843	0.118403	0.00788846	0.00747204	-0.000342099	0.226614
cg19022525	16	21927499	C16orf52	Island	0.060415	0.0623579	0.00189061	0.118404	0.0625968	0.0610472	-0.00118067	0.321783
cg07534467	3	144202927	SR140	Island	0.0257349	0.0280126	0.00127261	0.118406	0.0271655	0.0271745	-0.000642391	0.428388
cg12987911	1	113266987	AFARP1;SLC16A1;SLC16A1	NA	0.975637	0.97401	-0.00186995	0.11841	0.974434	0.973917	-0.000703058	0.572362
cg08069931	12	3471755	PRMT8	Island	0.0263984	0.0256915	-0.000703415	0.118412	0.0278608	0.0271357	-0.000787924	0.103755
cg16054865	7	127699203	NA	Island	0.228743	0.240069	0.0102816	0.118414	0.22588	0.233024	0.00704601	0.297551
cg02523305	11	29260384	NA	NA	0.761145	0.759491	-0.00758796	0.118416	0.71681	0.724946	-0.00127722	0.797008
cg12045002	7	157077419	PTPRN2;PTPRN2;PTPRN2	N_Shelf	0.951588	0.949236	-0.00208093	0.118418	0.948578	0.948943	0.000655979	0.626386
cg02961397	4	110956901	GAR1;GAR1	S_Shore	0.122454	0.126063	0.00370324	0.118422	0.125812	0.124498	-0.00220545	0.369937
cg17159699	12	107047602	WSCD2	Island	0.032364	0.0319204	-0.000810533	0.118422	0.0332565	0.0328485	-0.000823237	0.167424
cg13950447	1	241704461	SDCCAG8	Island	0.876409	0.873043	-0.00508879	0.118423	0.873097	0.862351	-0.0121423	0.000273351
cg02086431	6	31730326	APOM	S_Shore	0.904924	0.900265	-0.00505283	0.118423	0.901752	0.900001	-0.00200484	0.53559
cg22202182	3	25703375	NA	NA	0.416814	0.412789	-0.0049943	0.118424	0.408603	0.405076	-0.00457874	0.1538
cg01454215	1	32438622	CCDC28B	N_Shore	0.0140846	0.0134397	-0.000540135	0.118426	0.0146664	0.014114	-0.000116675	0.733743
cg03978169	15	91164768	NA	NA	0.00614309	0.00592637	-0.000236983	0.118427	0.00634701	0.00597487	-0.000393956	0.00768877
cg13790424	2	10009116	GRHL1	Island	0.0207151	0.0217667	0.000604837	0.118427	0.0215379	0.0215509	-0.000439658	0.267553
cg17023149	10	116327193	ABLIM1;ABLIM1;ABLIM1	NA	0.792728	0.794771	-0.00755008	0.118427	0.750731	0.755445	-0.00567309	0.275305
cg22221669	19	62803459	ZNF530	Island	0.00992084	0.00959153	-0.000414408	0.118427	0.0116563	0.0102112	-0.00133653	8.09754e-05
cg16109423	15	94669861	NR2F2	S_Shelf	0.192379	0.194121	0.0086452	0.118428	0.231172	0.229533	0.00662753	0.268659
cg15921228	6	43036281	GNMT	Island	0.00504813	0.00463275	-0.000312204	0.118429	0.00536348	0.00466466	-0.000524766	0.160119
cg14530233	10	133852704	DPYSL4	S_Shore	0.886683	0.884817	-0.0051193	0.118435	0.881375	0.88021	-0.00529971	0.117139
cg05589246	11	131065687	NTM	Island	0.969463	0.970117	0.000720014	0.118437	0.96981	0.970405	0.000776923	0.0841649
cg01633149	4	187036814	SORBS2	NA	0.951131	0.952752	0.00110135	0.118439	0.951108	0.952051	0.000347383	0.620857
cg19407086	1	26635402	DHDDS;DHDDS	S_Shelf	0.972343	0.971743	-0.000918939	0.118439	0.971252	0.971775	0.00031489	0.595495
cg18287310	2	304573	NA	N_Shore	0.955941	0.957439	0.00118389	0.118439	0.955895	0.958083	0.00168293	0.0288734
cg21941105	10	17212006	CUBN	NA	0.971227	0.968325	-0.00195711	0.11844	0.968951	0.968619	0.000305945	0.81223
cg25327247	10	102489979	NA	N_Shore	0.00544561	0.00500489	-0.00032801	0.118452	0.00605806	0.00528749	-0.000577722	0.113878
cg21960110	20	47269204	DDX27	Island	0.0123688	0.012011	-0.000453799	0.118452	0.0129894	0.0121224	-0.000710479	0.0246371
cg12909005	10	3669085	NA	NA	0.932727	0.931627	-0.00362424	0.118454	0.92416	0.921922	-0.00448776	0.0775702
cg16586105	6	10085996	NA	NA	0.607066	0.604992	-0.00808728	0.118456	0.567449	0.571182	-0.00379797	0.472468
cg10179300	16	1772785	NUBP2;SPSB3	Island	0.00343479	0.00306413	-0.000234025	0.118466	0.00389301	0.00339647	-0.000295781	0.318867
cg17725477	9	33840099	UBE2R2	NA	0.876982	0.876827	-0.00354117	0.118468	0.864249	0.867593	-0.000909517	0.721994
cg13405161	19	44589276	ZFP36	Island	0.0183722	0.0192399	0.000598777	0.118471	0.0191172	0.0188232	-0.000605309	0.110484
cg06329737	4	23613741	NA	NA	0.91979	0.916297	-0.00295083	0.118471	0.914372	0.911169	-0.00322094	0.111243
cg23055938	12	119499737	RNF10	N_Shelf	0.98112	0.9805	-0.000728213	0.118471	0.980164	0.980379	5.39031e-07	0.999124
cg11694510	4	40910736	APBB2;APBB2;APBB2	Island	0.00297853	0.00262474	-0.000209403	0.118477	0.00321785	0.00260122	-0.000420622	0.108695
cg02639993	8	144374486	NA	NA	0.810856	0.802701	-0.0111156	0.118479	0.763001	0.755838	-0.0096917	0.187501
cg13045774	4	183607697	ODZ3	S_Shore	0.0107166	0.0100945	-0.000458791	0.118481	0.0145012	0.0124962	-0.00137076	0.00341691
cg00461735	5	134242325	TXNDC15	S_Shelf	0.920595	0.916837	-0.00311406	0.118481	0.914583	0.913774	0.000303866	0.878406
cg13280803	19	32976581	LOC148189	Island	0.00682512	0.00645455	-0.000372258	0.118482	0.00686885	0.00644798	-0.00026215	0.151141
cg26975086	12	131432515	NA	Island	0.873435	0.880782	0.00430521	0.118482	0.861619	0.868577	0.00303181	0.301154
cg17657268	20	46013932	NA	S_Shore	0.870297	0.870897	-0.00488548	0.118483	0.842955	0.85074	0.0018205	0.589912
cg23332193	20	18070894	CSRP2BP;PET117;CSRP2BP	S_Shelf	0.97304	0.970956	-0.00193819	0.118487	0.971319	0.970609	-0.000516817	0.641016
cg22867117	11	77577671	KCTD21;USP35;USP35	S_Shore	0.00702381	0.00649139	-0.000371107	0.118488	0.00784245	0.00676112	-0.000744264	0.092326
cg04951131	2	53848267	LOC100302652;ASB3;CHAC2;ASB3	N_Shore	0.00971931	0.00926658	-0.000549448	0.118488	0.0106136	0.00955253	-0.000984276	0.00839115
cg18275958	19	53495913	CCDC114	S_Shelf	0.959014	0.956929	-0.00161734	0.118489	0.956794	0.956614	-4.34199e-06	0.996676
cg27423323	20	35582113	BLCAP;BLCAP;BLCAP;BLCAP;NNAT;NNAT;BLCAP	Island	0.57862	0.573966	-0.00732553	0.118492	0.585831	0.569235	-0.0184612	6.87273e-05
cg06896207	11	63809710	BAD;GPR137;GPR137;BAD;GPR137;GPR137	Island	0.0124992	0.0128728	0.000340239	0.118493	0.0125907	0.0129328	0.000196224	0.374651
cg14520600	7	6110262	USP42	N_Shore	0.365339	0.375177	0.00722305	0.118495	0.362672	0.375786	0.0130991	0.00545938
cg05510337	6	24812368	ACOT13;ACOT13	NA	0.96724	0.964671	-0.00178224	0.118496	0.965268	0.964329	-0.000563354	0.644369
cg25301767	6	33262599	COL11A2;COL11A2;COL11A2;COL11A2	NA	0.930781	0.934089	0.00204447	0.118496	0.928457	0.932363	0.00245807	0.104987
cg22796922	1	159628812	NA	S_Shelf	0.948224	0.943093	-0.00296719	0.118497	0.944688	0.942542	-0.000304423	0.874953
cg19631264	3	135590923	NA	NA	0.928063	0.931491	0.00165654	0.1185	0.9292	0.931339	0.000672823	0.532096
cg20448089	19	18408070	ISYNA1;ISYNA1;ISYNA1	Island	0.926646	0.928167	0.00155846	0.118501	0.926732	0.926808	-4.60084e-05	0.964067
cg19223190	2	239694612	HDAC4	Island	0.914871	0.913163	-0.0019068	0.118502	0.910514	0.911493	0.00115147	0.343434
cg13345380	15	35215083	NA	NA	0.766256	0.770967	0.00671713	0.118502	0.783438	0.780324	5.98474e-05	0.988662
cg20011326	17	18702456	PRPSAP2	Island	0.00714823	0.00688574	-0.000263618	0.118505	0.00747846	0.00709216	-0.000300866	0.0841025
cg00875911	11	62146320	B3GAT3	Island	0.0220052	0.0232723	0.000700036	0.118508	0.0225524	0.0227051	-9.31158e-06	0.983246
cg13708759	11	117735517	UBE4A;UBE4A	Island	0.0168371	0.0171084	0.000490827	0.118512	0.0174188	0.0175376	0.000316444	0.330383
cg25317435	10	131470038	NA	S_Shelf	0.975084	0.974775	-0.00075621	0.118515	0.974929	0.974819	-0.00044157	0.369666
cg08961187	1	203358103	RBBP5	NA	0.00715202	0.00692005	-0.000410645	0.118516	0.00749024	0.00681764	-0.00070974	0.00368406
cg04081402	5	143232033	NA	NA	0.92482	0.916264	-0.00527383	0.118522	0.917613	0.917645	0.00295115	0.398943
cg20686432	7	4840975	RADIL	Island	0.890252	0.887658	-0.00316674	0.118524	0.885111	0.885471	-0.000804381	0.683237
cg22625347	6	29819444	LOC285830;LOC285830	NA	0.913823	0.916721	0.00168841	0.118529	0.913984	0.91499	0.000665124	0.569604
cg16232327	10	13697483	PRPF18	NA	0.963658	0.961541	-0.00196243	0.11853	0.961434	0.961293	-0.000141083	0.917401
cg15249629	11	65416348	FOSL1	S_Shore	0.743999	0.741477	-0.00400846	0.118532	0.742512	0.736199	-0.0075613	0.00287253
ch.1.3280899F	1	191357280	CDC73	N_Shore	0.032778	0.0346169	0.00221484	0.118533	0.0370102	0.0361845	-0.000282921	0.85591
cg13617782	20	58975984	NA	Island	0.607322	0.583032	-0.0293937	0.118534	0.616443	0.589954	-0.0301449	0.101608
cg26047920	4	108965856	SGMS2	Island	0.0107662	0.010271	-0.000421509	0.118535	0.0113323	0.0106775	-0.000531138	0.0904195
cg07316217	8	106471994	ZFPM2	NA	0.878976	0.878451	-0.00540999	0.118539	0.858245	0.861639	-0.00195757	0.528284
cg21004358	1	26004480	SEPN1;SEPN1	NA	0.959178	0.960645	0.00105523	0.118539	0.958699	0.958436	-0.000353324	0.611037
cg02857384	4	141513459	SCOC;SCOC;SCOC;SCOC;SCOC;SCOC;SCOC;SCOC	N_Shore	0.0114835	0.0139307	0.00239333	0.11854	0.0122894	0.0142779	0.00206888	0.166247
cg25644252	13	102224300	C13orf27	Island	0.00606162	0.00650036	0.000258718	0.11854	0.00636369	0.00636956	-8.0866e-05	0.595152
cg24037916	6	9061427	NA	NA	0.880821	0.878656	-0.00360479	0.118543	0.882268	0.880435	-0.0030954	0.188862
cg04445988	10	626076	DIP2C	NA	0.973907	0.97524	0.000855822	0.118544	0.974209	0.974636	0.000388621	0.471134
cg08871011	6	166675981	SFT2D1	Island	0.00716976	0.00694173	-0.000259081	0.118544	0.00743869	0.00693145	-0.000419724	0.0218658
cg20712426	17	18184276	SHMT1;SHMT1	NA	0.975892	0.97492	-0.00155028	0.118545	0.975496	0.97475	-0.00144167	0.184041
cg20479311	10	105668121	OBFC1	S_Shore	0.0131272	0.0141672	0.000594601	0.118545	0.0142427	0.0136025	-0.00096094	0.0142192
cg08670465	5	180515193	OR2V2	NA	0.868426	0.868914	-0.00425076	0.118546	0.868003	0.868746	-0.00286168	0.294758
cg08500872	22	48835256	TTLL8	N_Shelf	0.965291	0.963141	-0.0016049	0.118546	0.962731	0.963427	0.00119211	0.286248
cg20859708	19	59652759	LENG8	Island	0.00776131	0.00739796	-0.000396597	0.118548	0.00807722	0.00740023	-0.000657546	0.000935026
cg01466035	11	2358967	CD81	S_Shelf	0.345627	0.3313	-0.0100479	0.118548	0.377113	0.354311	-0.0154653	0.0117923
cg02728002	19	53649680	KCNJ14	S_Shore	0.970623	0.972625	0.000956393	0.118549	0.969634	0.971997	0.00130234	0.0983786
cg23727983	16	9140640	NA	NA	0.0540816	0.0531066	-0.00114813	0.118552	0.0589703	0.058459	0.000266231	0.756969
cg13452162	17	37811589	PTRF	Island	0.272444	0.277184	0.00918012	0.118555	0.317236	0.308067	-0.00290826	0.625168
cg03018949	1	1400712	ATAD3B	N_Shelf	0.842333	0.836477	-0.00462075	0.118556	0.834724	0.833543	0.00296958	0.368676
cg07769015	4	79709222	ANXA3	NA	0.940741	0.936877	-0.00342573	0.118559	0.931544	0.928228	-0.00275078	0.242134
cg07000334	4	2232116	MXD4	N_Shore	0.213193	0.208679	-0.00533384	0.118559	0.196171	0.194532	-0.00415897	0.16602
cg07029975	22	48858112	MLC1;MLC1	S_Shore	0.988021	0.989125	0.000520458	0.11856	0.987569	0.988836	0.000696206	0.0870203
cg10158181	6	138656343	KIAA1244	S_Shore	0.941856	0.938051	-0.0027718	0.118562	0.938456	0.937442	-0.000425472	0.812148
cg09031716	6	82750540	NA	NA	0.950401	0.945724	-0.00312286	0.118566	0.949337	0.945583	-0.00297495	0.13339
cg22375826	8	121201235	NA	N_Shelf	0.884156	0.88288	-0.00515453	0.118567	0.851647	0.864439	0.00805947	0.0277759
cg05367846	8	55034002	RGS20;RGS20	NA	0.96233	0.960878	-0.00151708	0.118567	0.958978	0.959629	0.000233527	0.816987
cg25120630	14	94583708	NA	NA	0.917893	0.921429	0.00214379	0.118567	0.919028	0.923348	0.00292972	0.0260556
cg10587854	6	160141401	PNLDC1;PNLDC1	Island	0.909442	0.917312	0.00487202	0.118568	0.911834	0.922317	0.00857508	0.00679698
cg01289861	6	30274760	TRIM26	NA	0.945797	0.94807	0.00121181	0.118574	0.945029	0.946111	-9.75594e-05	0.914107
cg07911768	16	22294032	CDR2	S_Shore	0.0213277	0.0203909	-0.0006701	0.118574	0.0227674	0.0214376	-0.000939833	0.0366911
cg20689476	7	129919963	MEST;MEST;MEST	Island	0.55701	0.5643	0.00614877	0.118576	0.551831	0.555346	0.00208605	0.598843
cg12810313	12	131645434	FBRSL1	Island	0.410507	0.399593	-0.00799241	0.118576	0.438433	0.421246	-0.0122143	0.0142175
cg01212978	6	33241463	COL11A2;COL11A2;COL11A2	S_Shelf	0.979638	0.980015	0.00043076	0.118578	0.979456	0.980066	0.000678569	0.0276242
cg04721144	8	68184816	CSPP1;CSPP1	NA	0.95781	0.954924	-0.00231508	0.118581	0.956505	0.956923	0.000893834	0.545112
cg05550861	12	125667094	NA	NA	0.965822	0.96392	-0.00148562	0.118582	0.963861	0.964139	0.000309395	0.754555
cg17114246	1	206284632	PLXNA2	NA	0.915493	0.919397	0.00195637	0.118586	0.91666	0.918011	-0.000467395	0.718978
cg02854490	13	49057769	RCBTB1	Island	0.012869	0.0147132	0.00162927	0.11859	0.0131353	0.0138591	0.000604882	0.0664562
cg20345978	2	48836013	LHCGR	N_Shore	0.0868755	0.0894237	0.00231299	0.11859	0.0868632	0.091407	0.00475272	0.00156577
cg15920867	19	47480088	CIC	S_Shelf	0.00409041	0.00357624	-0.000342631	0.118592	0.0043623	0.0036283	-0.000521953	0.0608232
cg18131810	11	55900394	OR8U1;OR8U8	NA	0.965097	0.963121	-0.00153816	0.118592	0.962371	0.962794	0.000864721	0.402321
cg23256480	16	29103973	NA	N_Shore	0.788874	0.792653	0.00425401	0.118593	0.788139	0.792349	0.00387758	0.266982
cg19566906	4	1681428	SLBP	N_Shore	0.973264	0.972102	-0.00108538	0.118594	0.972223	0.972657	0.000494458	0.453754
cg06046912	2	7147258	NA	NA	0.915931	0.912976	-0.00255146	0.118594	0.913937	0.914451	0.000752666	0.646979
cg10981580	22	23319260	C22orf36;GGT1	Island	0.00876727	0.00808412	-0.00044947	0.118597	0.00935563	0.0083595	-0.000697526	0.102663
cg21209604	12	121999138	ABCB9;ABCB9;ABCB9	NA	0.973525	0.975505	0.00171185	0.118598	0.973366	0.974375	0.000587965	0.619242
cg06579024	22	41341034	RNU12;POLDIP3;POLDIP3	S_Shore	0.00823243	0.00751947	-0.000860899	0.1186	0.00823664	0.00753134	-0.000649032	0.00378267
cg18876157	7	150561083	CHPF2;CHPF2	Island	0.0076889	0.00746714	-0.000275069	0.118602	0.00842142	0.00784782	-0.00047617	0.0293122
cg18443359	8	139963156	COL22A1	S_Shelf	0.837456	0.834814	-0.00323927	0.118605	0.842931	0.839754	-0.00290655	0.174206
cg26741214	5	140051272	HARS;HARS2;HARS2	Island	0.0184494	0.0181526	-0.000554501	0.118605	0.0194839	0.0184513	-0.000716333	0.0587181
cg26654286	4	895441	GAK	N_Shelf	0.979132	0.978364	-0.000765957	0.118605	0.977926	0.978364	0.000504581	0.322838
cg23155717	2	201536408	ORC2L	Island	0.0289403	0.0284618	-0.00075509	0.118607	0.0294712	0.027888	-0.00117655	0.0117496
cg11656478	14	105011436	CRIP2	Island	0.00261656	0.00228742	-0.000194484	0.118609	0.00294537	0.00241113	-0.000372347	0.152984
cg21411490	15	27962823	NA	NA	0.71932	0.730997	0.00682551	0.11861	0.708288	0.722354	0.00777109	0.0898397
cg10176667	11	57395374	NA	NA	0.963203	0.96503	0.00131454	0.11861	0.965258	0.966543	0.000758553	0.306977
cg17429686	16	730219	NARFL	N_Shore	0.340343	0.353139	0.00744304	0.118611	0.309502	0.332699	0.0181272	0.000193919
cg21915970	4	151368127	DCLK2;DCLK2	NA	0.977874	0.978891	0.000608717	0.118614	0.978496	0.978611	-0.000106518	0.77224
cg10128166	5	162862766	MAT2B	N_Shelf	0.00818193	0.00785064	-0.000365966	0.118616	0.008573	0.00778588	-0.000728009	0.00099088
cg04674529	2	74584921	LOC151534;LBX2	S_Shore	0.792518	0.790858	-0.00515652	0.118618	0.774561	0.774036	-0.00650672	0.0604672
cg08604987	19	40410966	FAM187B	S_Shelf	0.940771	0.942632	0.00130925	0.118621	0.940797	0.94059	-0.000745466	0.411401
cg05056768	1	205344170	C4BPA	NA	0.240037	0.24343	0.010585	0.118624	0.280263	0.276226	0.00658347	0.34642
cg08714121	22	36806254	SLC16A8	N_Shore	0.955741	0.956706	0.0012006	0.118624	0.956062	0.955505	-0.000666247	0.402227
cg15786664	4	117740000	NA	Island	0.98503	0.985146	0.000346695	0.118626	0.985204	0.985196	0.000153367	0.460883
cg09122442	10	7900519	TAF3	Island	0.163211	0.156272	-0.00293347	0.118627	0.164597	0.158252	-0.00391233	0.0408776
cg08121755	11	2401892	TRPM5	S_Shelf	0.842357	0.847905	0.00298968	0.118627	0.827965	0.834707	0.00361326	0.0831641
cg21482745	5	6235215	NA	NA	0.954026	0.955537	0.00131423	0.11863	0.954138	0.955676	0.00106395	0.194938
cg16067781	12	131575997	FBRSL1	Island	0.0564905	0.057339	0.00208048	0.11863	0.0598117	0.0580006	-0.00209303	0.126618
cg25064853	21	30462075	CLDN17	NA	0.929329	0.925412	-0.00285591	0.118633	0.926027	0.924842	-0.000192975	0.920641
cg05933803	5	138768000	SPATA24	S_Shore	0.139758	0.143819	0.00256027	0.118633	0.140007	0.145634	0.00496341	0.00219997
cg06640728	10	112117375	NA	NA	0.971116	0.969353	-0.00128771	0.118634	0.97028	0.969734	-0.000314849	0.683915
cg02055483	22	21771402	RTDR1;GNAZ	S_Shelf	0.653193	0.651448	-0.00646803	0.118635	0.634139	0.634175	-0.00503781	0.227133
cg06106653	5	3662364	NA	S_Shelf	0.904604	0.907795	0.00275544	0.118636	0.908539	0.911883	0.00274692	0.0912393
cg08743017	13	112711207	MCF2L;MCF2L	Island	0.964499	0.967041	0.00123858	0.118639	0.963257	0.966413	0.00169802	0.0575714
cg00647106	2	96237786	STARD7	Island	0.0353003	0.032323	-0.0012984	0.118643	0.0359217	0.0329374	-0.00135728	0.176491
cg22860233	1	23989529	LYPLA2	N_Shore	0.973126	0.97407	0.000985345	0.118646	0.972458	0.974007	0.00141303	0.0272407
cg05261700	19	12036160	ZNF844	N_Shore	0.555676	0.56282	0.00519025	0.118649	0.532565	0.540165	0.0048709	0.158404
cg06691810	1	224802007	C1orf95	N_Shore	0.0209566	0.0207334	-0.00111494	0.11865	0.0225183	0.0212173	-0.00196825	0.00191139
cg25741731	4	167013921	TLL1;TLL1	N_Shore	0.00735848	0.00433465	-0.00337521	0.11865	0.00748016	0.00427349	-0.00334466	0.0986975
cg18973632	19	10690101	MIR638;DNM2;DNM2;DNM2;DNM2	Island	0.00482738	0.00445517	-0.00029504	0.118653	0.00520425	0.00455513	-0.000525553	0.108888
cg06197751	2	136460049	DARS	Island	0.00964181	0.00926295	-0.000373998	0.118656	0.0102436	0.00937968	-0.000770404	0.00218868
cg15643035	1	12227039	VPS13D;VPS13D	NA	0.314414	0.312918	-0.00561118	0.118664	0.293188	0.301883	0.00435849	0.201399
cg08759026	19	51190106	CCDC61	NA	0.00929	0.00884127	-0.00050494	0.118667	0.00976872	0.00865941	-0.000996449	0.000401499
cg17838705	8	126511769	TRIB1;TRIB1	Island	0.0141215	0.0148118	0.000477519	0.118671	0.0141321	0.0145546	0.000281822	0.35397
cg21353292	5	113718783	NA	NA	0.673931	0.66805	-0.00716022	0.118673	0.670041	0.666013	-0.00576198	0.212235
cg14638453	9	128416006	LMX1B	Island	0.0128399	0.0120006	-0.000549757	0.118674	0.0131445	0.0120185	-0.000929171	0.084592
cg23724117	14	44673268	FKBP3	Island	0.0125944	0.0121077	-0.000479373	0.118677	0.0139362	0.0131672	-0.000514102	0.166566
cg21666768	5	150261384	ZNF300	N_Shelf	0.963535	0.960132	-0.00252782	0.11868	0.961433	0.960312	-0.000591341	0.668792
cg20111340	11	321092	NA	Island	0.943766	0.941144	-0.0022523	0.118685	0.947566	0.944809	-0.00253714	0.0591037
cg18290380	1	170528792	DNM3;DNM3	NA	0.962171	0.958023	-0.00252226	0.118686	0.9586	0.957615	0.000194646	0.901288
cg09797031	15	87239799	HAPLN3	Island	0.00874195	0.00830599	-0.000386301	0.118688	0.00884645	0.0081536	-0.000453053	0.0195824
ch.12.88942289F	17	21160648	NA	Island	0.141915	0.147972	0.00721047	0.11869	0.150687	0.157404	0.00789202	0.095893
cg05718884	15	60471293	NA	Island	0.0147256	0.0151372	0.000361492	0.11869	0.0151948	0.0150588	-0.000117135	0.634465
cg22476268	2	128098215	MYO7B	Island	0.952628	0.951728	-0.00134807	0.118692	0.950608	0.952131	0.000158933	0.853252
cg17112089	2	20733843	GDF7	Island	0.333769	0.350683	0.014812	0.118693	0.326289	0.347207	0.0183829	0.0362543
cg17225129	11	1348675	NA	NA	0.94587	0.948441	0.00219491	0.118695	0.946057	0.948188	0.00183429	0.159683
cg03740216	4	134122323	NA	NA	0.954212	0.951106	-0.00225539	0.118697	0.952325	0.950966	-0.00046588	0.76326
cg19122402	11	2265685	NA	NA	0.888138	0.883694	-0.00376114	0.118698	0.885333	0.882936	-0.00218547	0.343933
cg11521965	1	111688604	NA	N_Shelf	0.962568	0.959621	-0.00220393	0.118707	0.960647	0.958861	-0.00109213	0.509805
cg26918987	10	1001142	NA	NA	0.945449	0.947566	0.00139712	0.118712	0.944802	0.947348	0.0016026	0.0773281
cg02710224	6	30238088	TRIM10;TRIM10;TRIM15	NA	0.973254	0.971684	-0.00105935	0.118713	0.971184	0.971975	0.00100524	0.173462
cg03522063	12	50927479	KRT7	S_Shore	0.891705	0.894325	0.00193822	0.118714	0.892652	0.892883	-0.000683376	0.603237
cg15783696	1	232945156	NA	NA	0.936244	0.935968	-0.0031393	0.118715	0.928131	0.928078	-0.00236342	0.332497
cg20125091	3	159310379	RSRC1	N_Shore	0.00792424	0.00776337	-0.000280489	0.118721	0.00851299	0.00792057	-0.000540578	0.00472193
cg03552398	1	144184535	ANKRD34A	Island	0.00580943	0.00548743	-0.000360962	0.118731	0.00607966	0.00546134	-0.00051628	0.00675871
cg22036966	17	38979236	ETV4;ETV4;ETV4	Island	0.0383128	0.0392923	0.0010972	0.118733	0.0393955	0.0387745	0.000327196	0.652795
cg13259605	10	45189239	ALOX5	Island	0.0308957	0.0305296	-0.00081269	0.118734	0.0318415	0.0313062	-0.000341892	0.561639
cg01368872	8	11697439	FDFT1	Island	0.0490788	0.0466167	-0.00227014	0.118738	0.0497293	0.0467672	-0.00228126	0.106512
cg01736212	7	1115996	C7orf50;C7orf50;C7orf50	Island	0.978688	0.97715	-0.00154796	0.118738	0.976833	0.976538	-0.000406571	0.718307
cg02550003	11	59334927	MRPL16	Island	0.00402259	0.00364675	-0.00024146	0.11874	0.0045227	0.003764	-0.000554422	0.1268
cg21396630	4	41631939	TMEM33;TMEM33	Island	0.0172116	0.0178862	0.000511494	0.118743	0.0189389	0.0182899	-0.000798199	0.0438014
cg14529170	9	108663552	NA	S_Shore	0.0164554	0.0157306	-0.000930032	0.118743	0.0156428	0.0142154	-0.00162073	0.000160569
ch.19.23069876R	2	97927611	TMEM131	NA	0.966729	0.964784	-0.00151272	0.118743	0.965387	0.965698	0.000582152	0.527881
cg14049982	9	131852574	NA	N_Shelf	0.97801	0.976303	-0.00156205	0.118749	0.976498	0.975948	-0.000617756	0.568973
cg05299387	7	854204	UNC84A;UNC84A	S_Shore	0.925422	0.923851	-0.00237186	0.11875	0.925198	0.92474	-0.00141894	0.324941
cg12991306	17	1902231	NA	Island	0.77192	0.780483	0.00586129	0.118751	0.779428	0.790202	0.00937784	0.0146405
cg01463153	7	101667360	CUX1;CUX1;CUX1	N_Shore	0.967212	0.968939	0.00114512	0.118752	0.965369	0.967576	0.0014998	0.0922351
cg11402586	8	145725001	MGC70857	Island	0.018136	0.0187417	0.000437617	0.118756	0.0190397	0.0187988	-0.00029834	0.28942
cg23637880	11	686374	TMEM80;DEAF1;TMEM80	Island	0.00506631	0.00480867	-0.000209345	0.118762	0.00570404	0.00544306	-5.80312e-05	0.745017
cg12969315	14	50332949	NIN;NIN;NIN;NIN	NA	0.95065	0.948114	-0.00236625	0.118762	0.948638	0.947475	-0.00139144	0.37557
cg10077144	4	57626056	IGFBP7	NA	0.758924	0.759155	-0.00408198	0.118765	0.754232	0.75458	-0.00401724	0.110038
cg14318946	11	14478124	COPB1;COPB1;COPB1	NA	0.00877728	0.00844148	-0.000310825	0.118766	0.00915779	0.00884105	-0.000166315	0.535245
cg05535809	3	185517872	EIF4G1;EIF4G1;EIF4G1;EIF4G1	S_Shore	0.851594	0.849901	-0.00295518	0.118769	0.848307	0.848512	-0.00110018	0.568682
cg08341316	10	133965366	STK32C	NA	0.813649	0.816627	0.00319947	0.118772	0.816601	0.818625	0.00236385	0.241085
cg11603463	12	121254740	B3GNT4	Island	0.00682206	0.00629088	-0.000346866	0.118773	0.00750399	0.00661394	-0.000611208	0.202599
cg25032342	1	158182658	IGSF9;IGSF9	S_Shore	0.146717	0.151952	0.00395314	0.118775	0.130714	0.140075	0.00614976	0.00853385
ch.12.1637510F	1	204974137	MAPKAPK2;MAPKAPK2	NA	0.929173	0.9322	0.0017222	0.118775	0.926613	0.930703	0.00307888	0.00857086
cg24076083	3	54088820	NA	NA	0.790338	0.793633	0.00506164	0.118777	0.797014	0.79999	0.0030292	0.3396
cg12074252	1	226141429	NA	N_Shore	0.0149438	0.0141434	-0.000538739	0.118779	0.0160128	0.0151749	-0.000688376	0.398137
cg17022393	10	7901158	TAF3	S_Shore	0.0397867	0.0394556	-0.000857939	0.118781	0.0396517	0.0392835	-0.000154537	0.775617
cg10629682	19	51906420	PRKD2;PRKD2;PRKD2;PRKD2	S_Shore	0.831	0.82618	-0.0041389	0.118782	0.835058	0.828412	-0.00530945	0.0528312
ch.2.109048761R	1	46814366	MKNK1;MKNK1;MKNK1;MKNK1;MKNK1	NA	0.9759	0.974344	-0.00128787	0.118786	0.973511	0.974155	0.00100233	0.281102
cg18101140	13	110970245	NA	Island	0.975436	0.974085	-0.000935525	0.118787	0.97471	0.975124	0.00081148	0.145327
cg06419568	12	50716787	NA	Island	0.743288	0.755504	0.00682194	0.118795	0.709719	0.724704	0.00919078	0.059498
cg17608490	2	242626140	NA	NA	0.920351	0.92469	0.00340106	0.118797	0.91916	0.92404	0.00280199	0.228866
cg15459342	11	102464433	DCUN1D5	N_Shelf	0.962945	0.959106	-0.00277523	0.118798	0.960724	0.958288	-0.00140824	0.491573
cg08453483	6	169424367	NA	NA	0.970561	0.968804	-0.00153179	0.118801	0.969732	0.969671	0.000181207	0.847807
cg06552369	10	102988752	NA	S_Shelf	0.102026	0.10483	0.00493799	0.118802	0.128586	0.135102	0.0103772	0.00390368
cg00927554	9	130259123	ODF2;ODF2;ODF2	Island	0.0471527	0.0494294	0.00201723	0.118804	0.0493412	0.0493568	-0.000316022	0.800515
cg02951357	3	49985876	RBM6;RBM6	NA	0.00439497	0.00418268	-0.000241384	0.118808	0.00487597	0.00419394	-0.000651141	0.000158937
cg07369067	5	121214378	FTMT	N_Shore	0.940101	0.935585	-0.00333875	0.118811	0.936562	0.934298	-0.00166425	0.452423
cg08022012	3	14733293	C3orf20	NA	0.877885	0.876644	-0.00306089	0.118812	0.867393	0.866837	-0.00358713	0.11175
cg13094274	17	46693391	MBTD1;UTP18	Island	0.0114515	0.010542	-0.00061567	0.118814	0.0118335	0.0108525	-0.000658439	0.192393
cg01882930	8	145167948	SPATC1;SPATC1	NA	0.955556	0.957463	0.00135896	0.118816	0.953126	0.954728	0.00102033	0.234259
cg06226283	22	17800050	HIRA;MRPL40;MRPL40	Island	0.00536164	0.00480695	-0.000303904	0.118817	0.00567447	0.0049469	-0.000454237	0.19391
cg27395917	19	10224173	MRPL4;MRPL4;MRPL4	Island	0.0358588	0.0350707	-0.00104395	0.118822	0.0362872	0.0347183	-0.0008483	0.189691
cg08291000	11	129417554	NA	S_Shore	0.940903	0.939352	-0.00248652	0.118825	0.94201	0.941837	-0.00150621	0.325049
ch.17.53379803R	10	91051274	IFIT2	NA	0.0111316	0.00936255	-0.00236811	0.118825	0.0114817	0.00915446	-0.0027768	0.0671237
cg08728118	10	133708731	NA	NA	0.961441	0.964628	0.00160563	0.118827	0.961118	0.964341	0.00158935	0.165955
cg20745910	16	65761948	NA	Island	0.015648	0.0161217	0.000377943	0.118829	0.0159395	0.0160542	0.000193797	0.411706
cg07101466	22	36570570	ANKRD54;MIR658	S_Shore	0.0170936	0.0179664	-0.00086593	0.118831	0.0177172	0.0190903	-0.000742681	0.319659
cg07560408	15	79383387	IL16;IL16	NA	0.662343	0.674461	0.006632	0.118832	0.631711	0.645957	0.00772479	0.0688071
cg00410521	4	7077924	TBC1D14;TBC1D14;TBC1D14	Island	0.97945	0.980215	0.000596655	0.118837	0.978913	0.979533	0.000351487	0.388583
cg14551938	13	24718885	MTMR6	NA	0.918037	0.914694	-0.00335769	0.118837	0.916848	0.911372	-0.00457873	0.0373085
cg19727124	8	21652560	GFRA2;GFRA2;GFRA2	Island	0.991437	0.992099	0.000356275	0.118839	0.991039	0.991813	0.000464232	0.152081
cg07030336	5	1086593	NKD2	NA	0.98318	0.984485	0.000643021	0.118839	0.982521	0.984169	0.000946319	0.069675
cg04794662	5	112333306	NA	NA	0.876063	0.881919	0.00334012	0.118841	0.869194	0.873172	0.000383367	0.872514
cg24453604	14	87529619	GALC;GALC;GALC;GALC	S_Shore	0.686902	0.684972	-0.00466169	0.118843	0.668011	0.668383	-0.00285909	0.363268
cg08923109	15	65229947	SMAD3;SMAD3;SMAD3	NA	0.0506804	0.053303	0.00160576	0.118844	0.0518353	0.0499411	-0.00186286	0.0580311
cg02599587	7	107429006	LAMB1	N_Shore	0.389184	0.39442	0.00943943	0.118845	0.423724	0.425149	0.00795625	0.189278
cg12627948	22	30071731	PATZ1;PATZ1;PATZ1;PATZ1;PATZ1;PATZ1;PATZ1;PATZ1	Island	0.0274828	0.0286653	0.000863388	0.118846	0.0282899	0.028364	0.000125298	0.818558
cg08872721	21	42035087	RIPK4	S_Shore	0.941325	0.942925	0.00135822	0.118848	0.939312	0.939607	-0.000654028	0.481561
cg06385766	3	55479473	WNT5A	Island	0.970829	0.970486	-0.00103603	0.118848	0.968862	0.970106	0.000425091	0.539397
cg20696985	15	68905254	NA	NA	0.955858	0.957231	0.00109355	0.11885	0.956246	0.956148	-0.000361092	0.599027
cg11852646	5	52822241	NA	NA	0.907095	0.906511	-0.00318303	0.118851	0.899955	0.90134	-0.000731828	0.728029
cg12805515	10	1146176	WDR37	NA	0.941571	0.94414	0.00197931	0.118851	0.940002	0.944589	0.00362714	0.00791415
cg27375029	1	56816911	PPAP2B;PPAP2B	Island	0.0123304	0.0117029	-0.000547889	0.118851	0.0126748	0.0127321	0.000184278	0.610935
cg14758072	15	74945096	SCAPER	NA	0.86486	0.86298	-0.00745514	0.118858	0.837635	0.848817	0.00363634	0.478799
cg03403880	4	150755312	NA	NA	0.924065	0.921558	-0.00307993	0.118858	0.916476	0.917476	0.000357043	0.859464
cg27388962	16	1354014	UNKL	N_Shore	0.900937	0.903988	0.00173054	0.118859	0.901825	0.902096	-0.000566641	0.627528
cg05355411	12	16250389	SLC15A5	NA	0.932135	0.926497	-0.00418103	0.11886	0.92937	0.928488	0.000371856	0.88455
cg17410394	3	56692838	C3orf63	S_Shore	0.968175	0.968938	0.00124298	0.118861	0.966934	0.968869	0.00210938	0.0103951
cg15336686	22	25225194	TFIP11;TFIP11	Island	0.957844	0.961306	0.00248035	0.118863	0.959285	0.961863	0.00196003	0.183405
cg21204870	1	21981304	USP48;USP48	N_Shore	0.0168141	0.0160852	-0.000937766	0.118864	0.017839	0.0165598	-0.00141025	0.00861495
cg24870688	7	3049859	CARD11;CARD11	NA	0.00414557	0.0037931	-0.000238803	0.118866	0.00470357	0.00411737	-0.000424501	0.184056
cg23009387	5	96133514	CAST;CAST;CAST;CAST;CAST;CAST;CAST;CAST;CAST;CAST;ERAP1;CAST	NA	0.93903	0.933309	-0.00383621	0.118866	0.934364	0.932856	0.000170943	0.946836
cg17615744	22	19686069	FLJ39582;THAP7;THAP7;FLJ39582	Island	0.00663234	0.00696905	0.00021269	0.118868	0.00693987	0.00679757	-0.000246064	0.0576154
cg08648041	4	187882053	FAT1	Island	0.00791253	0.00864212	0.00153796	0.118871	0.00816723	0.00839976	0.00100838	0.295476
cg10040196	10	99521919	SFRP5	Island	0.0403786	0.0417563	0.00131614	0.118874	0.0410146	0.040602	-0.00080751	0.315545
cg09784081	15	63276019	CILP	NA	0.932324	0.934943	0.00201807	0.118875	0.934331	0.937215	0.00261585	0.0262216
cg25921512	6	31187285	C6orf15	NA	0.961424	0.96062	-0.00106593	0.118879	0.960017	0.960259	-0.000162849	0.808637
cg01969910	2	45015014	NA	Island	0.0414649	0.0431056	0.00127823	0.118879	0.0438354	0.0428449	-0.000158319	0.851369
cg09872491	11	18505285	TSG101	S_Shore	0.0294381	0.0314786	0.00113881	0.118882	0.0313447	0.0306688	-0.000820545	0.277936
cg22489204	1	35164895	NA	N_Shelf	0.809001	0.801247	-0.00727205	0.118883	0.798394	0.796369	0.000861813	0.855864
cg01586768	18	19271903	C18orf45;C18orf45	Island	0.00346798	0.00315406	-0.000227129	0.118883	0.00376869	0.00323763	-0.000408268	0.109107
cg00805360	12	131774391	PXMP2;POLE	Island	0.00499695	0.00440225	-0.000338743	0.118885	0.00518052	0.0045256	-0.000329285	0.273384
cg18917667	12	48508722	LOC100286844;NCKAP5L;LOC100286844;LOC100286844	Island	0.00875641	0.00843137	-0.000323146	0.118885	0.00929032	0.0089165	-0.000203141	0.403591
cg17014009	2	47863621	MSH6	Island	0.00981779	0.00938166	-0.000351029	0.118889	0.00998824	0.00946293	-0.00031406	0.140479
cg01854803	12	2043612	CACNA1C;CACNA1C;CACNA1C;CACNA1C;CACNA1C;CACNA1C;CACNA1C;CACNA1C;CACNA1C;CACNA1C;CACNA1C;CACNA1C;CACNA1C;CACNA1C;CACNA1C;CACNA1C;CACNA1C;CACNA1C;CACNA1C;CACNA1C;CACNA1C;CACNA1C;CACNA1C	NA	0.0665823	0.0681169	0.00185306	0.118895	0.069218	0.0685407	0.000731527	0.512866
cg13677859	8	105548494	DPYS	Island	0.0275746	0.0290205	0.0017804	0.118899	0.0278401	0.0297378	0.0021669	0.0482111
cg07284190	11	128284818	KCNJ5	NA	0.321596	0.332764	0.00792377	0.118899	0.281644	0.298055	0.0129492	0.00901125
cg19597652	7	142459410	OR6V1	NA	0.975047	0.975998	0.00066996	0.1189	0.975219	0.97558	3.87999e-05	0.92895
cg14366110	5	112658583	MCC;MCC	S_Shore	0.00738966	0.00700499	-0.000379167	0.118905	0.0077179	0.00695775	-0.00064395	0.0041086
cg18097224	16	19005568	NA	Island	0.0113865	0.0106423	-0.000560138	0.118905	0.011859	0.0109207	-0.000412829	0.176068
cg18954504	1	29549054	NA	NA	0.962756	0.9641	0.0013656	0.118908	0.962836	0.963846	0.000616832	0.436982
cg17972058	17	4411043	GGT6;GGT6	NA	0.966164	0.964872	-0.00123585	0.118908	0.964869	0.965692	0.000537863	0.506352
cg10753764	22	41855623	BIK	NA	0.690545	0.688645	-0.00425509	0.11891	0.688154	0.687834	-0.00311325	0.25625
cg05161602	20	35158991	RBL1;RBL1	S_Shore	0.961391	0.959095	-0.00171772	0.118911	0.958594	0.959013	0.000870333	0.438091
cg24983959	6	534274	EXOC2	NA	0.974427	0.976346	0.000993103	0.118914	0.973544	0.976009	0.00154613	0.0371563
cg05492839	2	149349110	KIF5C	N_Shore	0.00779876	0.00712196	-0.000394831	0.118922	0.0082193	0.00721162	-0.000647375	0.134513
cg14543527	5	68520860	CENPH	N_Shore	0.00379951	0.00336291	-0.000244392	0.118923	0.00424989	0.0035889	-0.000407949	0.241868
cg13946341	18	11678008	GNAL	N_Shore	0.970601	0.968071	-0.00163548	0.118928	0.968323	0.96724	-0.000508893	0.64401
cg26571739	4	54789983	PDGFRA	N_Shore	0.0607645	0.0636561	0.00188038	0.118933	0.0659042	0.0654472	-0.000184739	0.888162
cg11518020	10	132048319	NA	NA	0.846369	0.849696	0.00332291	0.118933	0.851058	0.851365	-0.000131016	0.954656
cg09859898	4	2373357	ZFYVE28	S_Shore	0.744537	0.742173	-0.00650597	0.118934	0.740362	0.735424	-0.00843691	0.0454917
cg11236526	13	96880993	NA	N_Shelf	0.975675	0.974087	-0.00127882	0.118936	0.974361	0.97349	-0.000757542	0.393113
cg24685795	5	55044278	SLC38A9	S_Shore	0.0107746	0.0101788	-0.000434297	0.118936	0.0123533	0.0114901	-0.000351386	0.318769
cg00993400	1	168767702	GORAB;GORAB;GORAB	NA	0.00902215	0.00853824	-0.000636006	0.118937	0.0126447	0.0118225	-0.000474325	0.576014
cg01128566	1	100774854	GPR88	N_Shelf	0.967513	0.965484	-0.00165124	0.11894	0.965954	0.965554	-0.000271457	0.8167
cg05215420	14	28305768	FOXG1	N_Shore	0.0126956	0.0114749	-0.0007409	0.118942	0.0145585	0.0128885	-0.00113138	0.0485173
cg10140153	19	17177300	MYO9B;MYO9B	N_Shore	0.192432	0.190331	-0.00388453	0.118943	0.186707	0.187819	-0.00199434	0.414482
cg16457307	10	128066931	ADAM12;ADAM12;ADAM12;ADAM12	Island	0.0117596	0.0113399	-0.000512502	0.118946	0.0116426	0.0110097	-0.000541218	0.0531324
cg14305139	6	33084027	HLA-DOA	S_Shore	0.825864	0.829451	0.00273978	0.118949	0.827095	0.829371	0.000854756	0.650672
cg19719554	11	45896634	PEX16;PEX16	Island	0.0119254	0.0122934	0.000339575	0.118949	0.0120437	0.0121077	8.88995e-05	0.675197
cg21192065	15	60664232	NA	NA	0.879048	0.877429	-0.00541027	0.11895	0.860565	0.858421	-0.00628571	0.0859269
cg02994216	10	70554722	VPS26A;VPS26A	S_Shore	0.0210258	0.0222895	0.000890366	0.118956	0.0218554	0.0216007	-0.000485518	0.374839
cg02297460	12	55977722	R3HDM2	NA	0.973506	0.972244	-0.00121311	0.118956	0.971934	0.97148	-0.000723011	0.357998
cg03075156	1	87532797	NA	NA	0.978641	0.978124	-0.00078515	0.118962	0.976568	0.977565	0.000473311	0.370409
cg25276149	19	61798350	ZNF71	N_Shore	0.00537324	0.00476859	-0.000324779	0.118962	0.0056193	0.00493033	-0.000327258	0.339976
cg14242696	22	18123029	TBX1;TBX1;TBX1	Island	0.00787797	0.00717015	-0.000596586	0.118964	0.0089109	0.00768332	-0.000858304	0.132788
cg18912520	15	73719870	IMP3	S_Shore	0.0155993	0.0168054	0.000680111	0.118967	0.0163433	0.0163417	-0.000318259	0.494213
cg26867866	10	63804166	ZNF365;ZNF365;ZNF365;ZNF365;ZNF365;ZNF365	Island	0.00397779	0.00353339	-0.000245792	0.118971	0.00428021	0.00368849	-0.000321012	0.339351
cg16481969	11	128748429	NA	Island	0.0105906	0.0109886	0.000317597	0.118971	0.0107877	0.0106499	-4.66524e-05	0.820458
cg17212019	5	170107659	NA	S_Shelf	0.904512	0.908192	0.00346256	0.118972	0.907357	0.907613	0.000190742	0.934219
cg14326210	8	144633029	ZC3H3	N_Shelf	0.865431	0.86392	-0.00314799	0.118972	0.857442	0.854864	-0.00472025	0.0235147
cg13443016	15	40815755	CDAN1	Island	0.0293802	0.0315944	0.00242705	0.118974	0.0361543	0.0362531	0.00128089	0.418156
cg06489289	3	122747509	POLQ;POLQ	Island	0.0259803	0.0274082	0.000808527	0.118976	0.0270828	0.0272985	-2.54105e-06	0.996336
cg10497692	10	97037057	PDLIM1	N_Shelf	0.90435	0.90448	-0.00332687	0.118981	0.894687	0.891486	-0.00695268	0.00229868
cg01767200	11	16589300	NA	Island	0.13784	0.129674	-0.00507165	0.118982	0.1835	0.161249	-0.0169304	5.6003e-06
cg21508639	2	86704546	RNF103	Island	0.00511204	0.00458201	-0.000335738	0.118983	0.00547149	0.00464819	-0.000539226	0.107392
cg01394255	6	163478664	PACRG;PACRG;PACRG	NA	0.965461	0.964539	-0.00125318	0.118983	0.963467	0.964462	0.000770134	0.319978
cg02611892	16	88146674	SPG7	NA	0.936458	0.936556	-0.0024615	0.118986	0.926184	0.927771	-0.000957925	0.558299
cg02249969	3	142656617	NA	NA	0.0082819	0.00800742	-0.000470334	0.118987	0.00906585	0.00838293	-0.000586856	0.0574547
cg13552201	14	99224526	CYP46A1	S_Shelf	0.297386	0.302309	0.00783164	0.11899	0.324975	0.321045	0.00113009	0.819001
cg18235124	8	37497513	NA	NA	0.403434	0.398817	-0.00720932	0.11899	0.407536	0.408284	-0.00279761	0.530599
cg07031532	12	4568578	DYRK4	NA	0.964381	0.961248	-0.00219326	0.118993	0.960918	0.960563	0.000287323	0.847434
cg06807905	19	45801491	LTBP4;LTBP4;LTBP4	Island	0.0588687	0.0616794	0.00146488	0.118998	0.0600451	0.0603495	0.000207184	0.823302
cg17347335	1	95748377	NA	NA	0.869816	0.872304	0.00294682	0.119	0.878678	0.877461	-0.00117131	0.501754
cg26813908	10	13614433	NA	S_Shelf	0.954259	0.951441	-0.00205092	0.119006	0.952505	0.951228	1.13803e-05	0.99321
cg19518845	15	25945509	OCA2	NA	0.973213	0.974006	0.000765552	0.119008	0.973225	0.973793	0.000595191	0.238177
cg22280258	10	44995686	NA	NA	0.948084	0.950442	0.00123952	0.119008	0.949267	0.949724	-0.000188328	0.814756
cg10576257	19	61403479	NA	S_Shelf	0.972725	0.970865	-0.00141805	0.119008	0.969598	0.971226	0.00190241	0.0283566
cg00789731	6	149199352	UST	NA	0.867178	0.868032	-0.0055808	0.119008	0.851552	0.856627	-0.00152168	0.67304
cg03300589	17	30594103	SLFN5	Island	0.0135096	0.0144429	0.000561577	0.119009	0.0149651	0.0149665	-0.000195326	0.604016
cg00983948	6	40454487	TDRG1	NA	0.978485	0.977985	-0.000736899	0.119009	0.978439	0.978994	0.000451688	0.274399
cg16329784	6	30557043	NA	NA	0.0162774	0.0156462	-0.000672583	0.11901	0.0173133	0.01624	-0.000804637	0.0822354
cg25279922	17	63076504	PITPNC1;PITPNC1	NA	0.886264	0.885137	-0.00302492	0.119012	0.880242	0.87871	-0.00204983	0.300299
cg08518568	8	97317065	UQCRB	NA	0.0171347	0.0180344	0.000700796	0.119012	0.0175628	0.0178982	0.000387471	0.397063
cg00426968	5	139008938	CXXC5	Island	0.0164541	0.0160274	-0.000551124	0.119014	0.0171506	0.0164764	-0.000575381	0.160134
cg22615819	6	31765656	BAT5	NA	0.96521	0.963731	-0.00157644	0.119016	0.962933	0.964017	0.00110357	0.278664
cg07930313	10	13556752	BEND7;BEND7	Island	0.957036	0.959725	0.00111741	0.119017	0.956527	0.958977	0.00172687	0.0148239
cg02493112	13	50381766	RNASEH2B;RNASEH2B	Island	0.0122149	0.0111334	-0.000852842	0.119019	0.0125586	0.0113149	-0.00117772	0.0175413
cg08005122	1	28157820	XKR8;SMPDL3B	Island	0.978061	0.977571	-0.000710788	0.11902	0.976901	0.977609	0.000389277	0.42107
cg24012157	2	233873449	NA	NA	0.981242	0.982119	0.000619865	0.119021	0.98086	0.981427	0.000193618	0.618122
cg04303382	11	77772603	GAB2	NA	0.955706	0.956996	0.00114902	0.119021	0.955598	0.956753	0.00157545	0.0256412
cg09112613	4	56949511	AASDH	S_Shore	0.445254	0.436869	-0.00896931	0.119024	0.432662	0.427179	-0.00727923	0.197118
cg15823954	1	5484536	NA	NA	0.715383	0.715351	-0.00707889	0.119024	0.687414	0.689029	-0.00657541	0.151378
cg05113709	21	29487507	NCRNA00189	NA	0.714063	0.703047	-0.00916271	0.119028	0.720224	0.710896	-0.00747069	0.201971
cg18395150	7	113842369	FOXP2;FOXP2;FOXP2;FOXP2;FOXP2;FOXP2	NA	0.702582	0.717619	0.00771186	0.11903	0.662592	0.682084	0.011223	0.0314782
cg26975184	4	151219373	DCLK2;DCLK2	Island	0.010156	0.0108637	0.000375543	0.119031	0.0104322	0.0104183	-0.00028081	0.251776
cg19062108	3	52287874	WDR82	Island	0.0142141	0.0148058	0.000426475	0.119033	0.0145109	0.0146002	-7.58762e-05	0.791326
cg25658272	17	35772240	GJD3;GJD3	N_Shore	0.431904	0.437739	0.00960122	0.119033	0.43782	0.446495	0.0106986	0.0792245
cg06390694	11	33678909	C11orf91	Island	0.0135524	0.0124605	-0.000640565	0.119034	0.0151237	0.012514	-0.00210827	0.000428432
cg12579954	6	31707336	BAT2	N_Shore	0.937841	0.937149	-0.0018376	0.119034	0.933472	0.936219	0.0015546	0.213047
cg01749784	2	25353123	DNMT3A;DNMT3A	N_Shore	0.477702	0.487036	0.0129252	0.119036	0.509145	0.500107	-0.00115406	0.882648
cg11204000	1	23078935	EPHB2;EPHB2	NA	0.924795	0.926753	0.00206511	0.119037	0.926685	0.927601	0.00116793	0.339752
cg23322172	6	3085783	BPHL;BPHL;BPHL;BPHL	Island	0.955319	0.957404	0.00117564	0.119038	0.956037	0.957551	0.000817823	0.268208
cg00431968	11	5233786	HBG2	NA	0.971804	0.970896	-0.00110561	0.119042	0.96992	0.969862	-0.000311482	0.674251
cg19839588	2	105320762	C2orf49	S_Shore	0.00584894	0.00559809	-0.000264634	0.119042	0.00682768	0.00646961	-0.000166409	0.490886
cg19102120	11	129571836	ST14	NA	0.952199	0.948715	-0.00214606	0.119043	0.949441	0.948037	-0.000636076	0.64757
cg24842597	3	49686267	APEH	Island	0.00660202	0.00644445	-0.000307779	0.119044	0.00686057	0.00650648	-0.000406585	0.0507287
cg15392111	6	37575627	C6orf129;C6orf129	Island	0.0152119	0.0158999	0.000504437	0.119045	0.0156631	0.0155973	3.03249e-05	0.924307
cg22274117	2	28946682	TRMT61B	Island	0.00307205	0.00279407	-0.000200375	0.11905	0.00333398	0.00277986	-0.000430614	0.153545
cg21574435	14	76677279	ZDHHC22	Island	0.0200887	0.0196958	-0.000772978	0.119051	0.0207363	0.0201046	-0.000863939	0.0733188
cg04452906	15	71830509	C15orf59	N_Shore	0.980584	0.982109	0.000951443	0.119052	0.98005	0.981849	0.00118373	0.0383255
ch.7.2897584R	12	131501010	NA	Island	0.618851	0.608867	-0.0120575	0.119062	0.593746	0.58847	-0.0138936	0.0836889
cg01375719	3	12534865	TSEN2;TSEN2;TSEN2;TSEN2;TSEN2	NA	0.970656	0.968998	-0.00183358	0.119063	0.969406	0.968776	-0.0007965	0.501438
cg05220857	14	55115754	KTN1;C14orf33;KTN1;KTN1;KTN1	N_Shore	0.612379	0.625154	0.00890581	0.119066	0.578188	0.590654	0.00754266	0.195428
cg13408636	1	116477626	C1orf161	NA	0.928852	0.927595	-0.00213117	0.119072	0.926815	0.925384	-0.00215924	0.113884
cg13950290	7	929997	ADAP1	N_Shelf	0.664933	0.670806	0.00649586	0.119074	0.675614	0.679267	0.005294	0.194577
cg24507144	16	84240152	KIAA0182;KIAA0182	N_Shore	0.871649	0.869289	-0.00321555	0.119081	0.868694	0.866041	-0.00367974	0.0750303
cg24545495	1	226260152	WNT3A	N_Shore	0.129542	0.135681	0.0104479	0.119081	0.154819	0.155747	0.00820888	0.247259
cg04773268	5	102493216	HISPPD1	NA	0.961957	0.959187	-0.00202684	0.119082	0.961043	0.959017	-0.00159724	0.22216
cg08965656	19	52425907	BBC3;BBC3;BBC3;BBC3	Island	0.00821001	0.00759064	-0.000437126	0.119084	0.00890932	0.00772824	-0.000873288	0.0548998
cg04940109	6	30188761	TRIM31	NA	0.965422	0.96722	0.00100805	0.119084	0.96623	0.967257	0.000425127	0.470625
cg03348149	16	88612275	DBNDD1	N_Shore	0.87885	0.884329	0.00283661	0.119084	0.879036	0.881207	-0.000550003	0.761705
cg25137436	12	52960276	HNRNPA1;HNRPA1L-2;HNRNPA1;CBX5	Island	0.00660051	0.00584642	-0.000457087	0.119084	0.00684496	0.00590132	-0.000583932	0.0754316
cg02862461	11	33752500	FBXO3;FBXO3	Island	0.00837384	0.00797236	-0.000348301	0.119087	0.00877004	0.00822746	-0.000313804	0.136591
cg05940536	1	59548496	FGGY;FGGY	NA	0.972827	0.971241	-0.00123867	0.119091	0.97119	0.971592	0.000622845	0.44323
cg08504806	6	50788181	TFAP2D	N_Shelf	0.0077284	0.00821324	0.000466326	0.119092	0.00825605	0.00824913	0.00012724	0.67816
cg11675172	19	1891184	CSNK1G2	N_Shore	0.0114901	0.011125	-0.000492472	0.119092	0.0116982	0.0104225	-0.00111971	0.000194112
cg18632631	16	2872508	FLYWCH2;FLYWCH2;FLYWCH2	Island	0.0318838	0.031365	-0.000723097	0.119093	0.0317597	0.0314292	-0.000127337	0.792107
cg03008525	1	62502011	KANK4	NA	0.970237	0.96831	-0.00142148	0.119097	0.967329	0.968491	0.00169695	0.0805976
cg21490755	16	30010892	TBX6	Island	0.00869452	0.00855325	-0.000206441	0.119103	0.00872555	0.00863663	-0.000152227	0.249355
cg11447335	15	45522047	NA	NA	0.953183	0.950381	-0.00216763	0.119107	0.950637	0.950482	0.000515486	0.689732
cg10174318	16	83867302	NA	S_Shelf	0.927625	0.928872	0.00133796	0.119108	0.926409	0.927121	0.000572693	0.517788
cg07665063	3	173650338	GHSR;GHSR	Island	0.0449221	0.0421786	-0.00194751	0.119109	0.0595842	0.0536112	-0.00442383	0.00157626
cg18617679	20	42537209	TTPAL;TTPAL	N_Shore	0.419879	0.428538	0.00543401	0.119109	0.392412	0.40448	0.00903073	0.0132229
cg09746170	19	51195747	CCDC61	N_Shore	0.182022	0.182935	-0.00532989	0.119112	0.185609	0.182741	-0.00926988	0.00322017
cg16357866	14	104319679	AKT1;AKT1;AKT1	N_Shelf	0.962366	0.962403	-0.0013371	0.119112	0.962058	0.960686	-0.0026171	0.00353319
cg21047583	9	124147176	NA	N_Shore	0.961931	0.959807	-0.00184397	0.119112	0.957454	0.957094	-0.000240889	0.856931
cg10362865	13	112290515	TUBGCP3	Island	0.0046917	0.0042467	-0.000274917	0.119114	0.00517889	0.00442903	-0.000528618	0.138083
cg15234400	2	220086066	ACCN4;ACCN4	Island	0.0135147	0.013944	0.000326447	0.119114	0.0138295	0.0143777	0.000691068	0.00162296
cg00696082	1	66591546	PDE4B;PDE4B;PDE4B;PDE4B	NA	0.834823	0.832238	-0.00603795	0.119117	0.819994	0.807843	-0.0144925	0.000485636
cg26932976	17	76494821	RPTOR;RPTOR	Island	0.976561	0.977479	0.000712659	0.119118	0.977213	0.976928	-0.00052752	0.234786
cg23125200	6	32138868	TNXB	NA	0.772834	0.77118	-0.00679637	0.119121	0.7703	0.770313	0.00160608	0.716189
cg01942226	6	31958444	EHMT2;EHMT2	NA	0.981541	0.980965	-0.00065604	0.119125	0.980099	0.980719	0.000476456	0.296515
cg02126497	1	114160779	PTPN22	S_Shelf	0.963203	0.961483	-0.00174089	0.119127	0.960945	0.961538	0.000728071	0.507176
cg00369351	12	20412730	PDE3A	N_Shore	0.0157013	0.0149087	-0.000678638	0.119129	0.0167521	0.0148763	-0.00152499	0.00795267
cg27212234	1	149384923	SEMA6C	Island	0.11725	0.120655	0.00251727	0.119131	0.116147	0.118349	0.00387711	0.0153826
cg00114963	19	39317656	NA	S_Shore	0.00511762	0.00498373	-0.000202436	0.119132	0.00544192	0.0051727	-0.000220399	0.136159
cg07667161	19	55830779	SYT3;SYT3;SYT3	N_Shelf	0.913047	0.917374	0.00277348	0.119132	0.91527	0.918797	0.00273751	0.119621
cg15389899	4	77884126	SHROOM3	S_Shelf	0.964625	0.963778	-0.00116953	0.119133	0.962999	0.962399	-0.000769206	0.316015
cg19378133	17	77478098	LOC92659;MAFG	Island	0.0104686	0.0100293	-0.000464899	0.119133	0.0107673	0.00983317	-0.000696041	0.0159122
cg20460554	2	225158077	CUL3;CUL3	Island	0.0257186	0.0230832	-0.0017824	0.119133	0.0267695	0.0255034	-0.000883222	0.456933
cg12963096	3	189354224	LPP	Island	0.00485344	0.00435713	-0.000292509	0.119134	0.00522336	0.00447418	-0.000522961	0.116037
cg19577016	6	737305	NA	NA	0.942761	0.944707	0.00157803	0.119136	0.941787	0.943828	0.00133426	0.184598
cg25573740	1	216623718	TGFB2;TGFB2	NA	0.9399	0.93571	-0.00303671	0.119137	0.93913	0.935771	-0.00289093	0.134865
cg25597531	7	963498	NA	S_Shelf	0.861481	0.860544	-0.00229338	0.119138	0.852661	0.855919	0.0014345	0.379174
cg11530960	2	75280020	TACR1;TACR1;TACR1;TACR1	N_Shore	0.013581	0.0132095	-0.000496011	0.119139	0.0140082	0.013356	-0.000331426	0.299864
cg06900899	16	29906353	TAOK2;TAOK2	Island	0.966674	0.968925	0.00109473	0.119141	0.966201	0.968071	0.00127094	0.118753
cg05047521	22	48200328	NA	S_Shore	0.917966	0.9166	-0.0046786	0.119146	0.921188	0.919355	-0.00447087	0.13092
cg11399814	2	74282210	MTHFD2;MTHFD2	S_Shelf	0.898255	0.896182	-0.004473	0.119146	0.879427	0.884456	0.0023777	0.471697
cg13305793	1	157246271	IFI16	NA	0.00979411	0.00949411	-0.000436196	0.119146	0.0108496	0.00961549	-0.0011262	0.000346898
cg19454508	3	192529752	CCDC50;CCDC50;CCDC50;CCDC50;UTS2D	Island	0.00724188	0.00664674	-0.000377185	0.119147	0.00763492	0.00672608	-0.000634246	0.110379
cg21603133	3	98889017	EPHA6	NA	0.972763	0.969934	-0.00202985	0.119147	0.971161	0.969925	-0.000783656	0.509535
cg01952458	2	216301762	NA	NA	0.0823882	0.0719396	-0.0113268	0.119147	0.0967562	0.0841174	-0.0104442	0.200092
cg24198558	15	53854705	NA	NA	0.917809	0.913701	-0.00461779	0.11915	0.911798	0.908192	-0.00485593	0.085675
cg15810163	18	41906170	PSTPIP2;PSTPIP2	Island	0.00280229	0.00240972	-0.000229554	0.119151	0.00300285	0.00244344	-0.000365676	0.109658
cg17496887	7	154969414	NA	NA	0.828232	0.834432	0.00368892	0.119151	0.824713	0.827572	0.00132883	0.60964
cg20569680	2	19965412	TTC32	Island	0.00734661	0.00713822	-0.000329637	0.119153	0.00786877	0.00719598	-0.000682069	0.00210202
cg07619549	1	206063789	NA	NA	0.0562863	0.0533848	-0.00229756	0.119154	0.0408177	0.0386868	-0.00136139	0.189235
cg26278151	10	101370324	SLC25A28	Island	0.00428078	0.00380964	-0.000285033	0.119156	0.00480201	0.00397899	-0.000572187	0.110186
cg27337176	6	31973738	EHMT2;EHMT2	N_Shore	0.0114941	0.0111684	-0.000427808	0.119158	0.0116671	0.0113912	-0.000231699	0.393382
cg11219411	1	63555755	NA	Island	0.00602046	0.00543763	-0.000389725	0.119164	0.00626796	0.00553122	-0.000502735	0.123257
cg04837616	12	8090088	FOXJ2	NA	0.0333602	0.03553	0.00148502	0.119165	0.0349666	0.0343328	-0.00106585	0.229584
cg08485141	3	9806610	TADA3;TADA3	N_Shelf	0.951724	0.950759	-0.00165944	0.119168	0.94687	0.948618	0.00070583	0.559305
cg21235078	7	39648319	RALA	NA	0.768569	0.768743	-0.0052637	0.119169	0.764467	0.758387	-0.0109778	0.000599459
cg18005896	17	45707007	TMEM92;TMEM92	S_Shore	0.201569	0.205374	0.00709442	0.119171	0.222611	0.222855	0.00558229	0.223785
cg00016968	19	58450045	ZNF677	S_Shore	0.0285013	0.031545	0.00147285	0.119172	0.030417	0.0301272	-0.00138628	0.145579
cg13997647	4	7238072	NA	NA	0.929794	0.931899	0.00215762	0.119173	0.934486	0.934467	7.35934e-06	0.9956
cg04049981	4	1185318	LOC100130872;LOC100130872-SPON2	NA	0.366236	0.371213	0.00766344	0.119176	0.392369	0.388618	0.00110337	0.82133
cg15577605	3	44641547	ZNF197;ZNF197;ZNF197;ZNF197	Island	0.0164245	0.0167095	0.000555734	0.119176	0.0161822	0.0165124	0.000578958	0.0986326
cg19477978	6	112515270	TUBE1;C6orf225	Island	0.00234977	0.00208207	-0.000183204	0.119177	0.00260807	0.00219822	-0.000292992	0.257869
cg14592399	4	108861051	PAPSS1	Island	0.0052778	0.00456205	-0.000398811	0.11918	0.00571637	0.004746	-0.000663195	0.0670446
cg05142677	7	6441933	DAGLB;DAGLB	NA	0.0195051	0.0201612	0.000514126	0.11918	0.0200299	0.0200298	-4.88372e-05	0.879858
cg07161827	19	45663799	SPTBN4;BLVRB	Island	0.00515267	0.00460572	-0.000341056	0.119182	0.00541428	0.00464528	-0.000493779	0.130302
cg24234845	10	131659571	NA	Island	0.0207857	0.0217913	0.000588748	0.119182	0.021274	0.0217825	0.000200311	0.592287
cg24743122	17	8323666	MYH10	S_Shelf	0.953642	0.951739	-0.0021005	0.119182	0.947312	0.946054	-0.00166785	0.284338
cg11955491	22	18447491	DGCR8	Island	0.00681147	0.00617486	-0.000359932	0.119185	0.00715132	0.00628842	-0.000519624	0.176128
cg03609292	15	94706558	NA	S_Shore	0.285879	0.289628	0.0101942	0.11919	0.333627	0.32928	0.00397999	0.542172
cg19840066	4	73116181	NPFFR2	N_Shore	0.968896	0.966633	-0.00170531	0.11919	0.966972	0.966862	1.63541e-06	0.99879
cg02281514	17	32372938	LHX1	Island	0.186589	0.180145	-0.00463364	0.119192	0.185141	0.182213	-0.00226923	0.45973
cg21113044	11	431983	ANO9;ANO9	NA	0.0154721	0.016522	0.000916546	0.119194	0.0151617	0.0161026	0.000975467	0.0305892
cg01071644	6	106915930	NA	S_Shore	0.0126969	0.01217	-0.000593646	0.119194	0.0129403	0.0121456	-0.000764972	0.0359608
cg01995067	12	103141188	TXNRD1	NA	0.84699	0.849784	-0.00581148	0.119199	0.811825	0.82079	-0.00138377	0.728545
cg13620499	5	172677276	STC2	NA	0.862607	0.860067	-0.0031737	0.1192	0.858542	0.857153	-0.00189959	0.329785
cg25083496	1	151918746	NPR1	Island	0.00387434	0.00330472	-0.000305313	0.119201	0.00407432	0.00355943	-0.000205978	0.458155
cg25009504	11	280292	ATHL1	S_Shore	0.855167	0.860311	0.00518856	0.119203	0.857932	0.859711	0.00254856	0.421031
cg22975160	4	8290203	SH3TC1	NA	0.975978	0.97683	0.000737467	0.119204	0.976321	0.976486	-6.60999e-05	0.878703
cg19421371	21	46158876	PCBP3;PCBP3	Island	0.928304	0.93161	0.00174371	0.119208	0.927878	0.929738	0.00041456	0.703903
cg03582371	11	95470769	MAML2	NA	0.954405	0.952133	-0.00206571	0.119208	0.948627	0.949194	0.000906571	0.513924
cg08612384	15	53488010	CCPG1;CCPG1	Island	0.0060082	0.00585574	-0.000278827	0.11921	0.00642454	0.00602769	-0.000445658	0.0127925
cg03828329	3	197333910	NA	NA	0.94103	0.93708	-0.0026535	0.119213	0.940666	0.938173	-0.00157899	0.370515
cg26413174	6	8380909	SLC35B3;SLC35B3;SLC35B3	Island	0.0112131	0.0100306	-0.00173134	0.119217	0.0114262	0.00986901	-0.00173338	0.101228
cg04852323	1	206151059	CD34;CD34;CD34;CD34	Island	0.00345728	0.00312618	-0.000212294	0.119222	0.0038417	0.00325975	-0.000398775	0.24274
cg21135560	5	176366513	UIMC1	Island	0.00630936	0.00610885	-0.000218154	0.119222	0.00640228	0.00620333	-0.00011633	0.402601
cg23365554	13	110165571	ING1;ING1;ING1;ING1;ING1	Island	0.00943651	0.00900113	-0.000641051	0.119226	0.0101052	0.0090262	-0.00102953	0.00197245
cg25032865	10	133956581	STK32C	NA	0.892765	0.89654	0.00239124	0.119226	0.892787	0.894517	0.000793866	0.596197
cg20137461	8	144561001	NA	Island	0.00448445	0.00408338	-0.000288111	0.119227	0.00515821	0.00427619	-0.000631113	0.0502054
cg11726288	11	73049588	PLEKHB1;PLEKHB1;PLEKHB1;PLEKHB1;PLEKHB1	Island	0.20707	0.220427	0.0104181	0.119231	0.201209	0.219044	0.0145419	0.0247059
cg05599536	1	79367548	NA	NA	0.949275	0.945136	-0.00312074	0.119232	0.947641	0.94384	-0.00293809	0.165876
cg04874822	1	51198066	FAF1	Island	0.0144572	0.0138707	-0.00054464	0.119233	0.0142856	0.0142921	7.31808e-05	0.79752
cg24491369	17	63755722	AMZ2;AMZ2;AMZ2;AMZ2;AMZ2;AMZ2	Island	0.00679193	0.0061955	-0.000366541	0.119234	0.0071559	0.0062313	-0.000709449	0.0478242
cg01466631	5	141283388	KIAA0141;KIAA0141	Island	0.0199615	0.021322	0.000797235	0.119237	0.0205677	0.0208865	-8.39841e-05	0.850909
cg20426713	5	134372469	CATSPER3	NA	0.974238	0.971912	-0.00259907	0.119247	0.972598	0.971345	-0.00152385	0.346428
cg05237114	19	19142255	LOC729991-MEF2B;LOC729991-MEF2B;MEF2B;LOC729991-MEF2B	Island	0.0318431	0.0303657	-0.00128325	0.11925	0.043808	0.0395811	-0.00408605	0.000345981
cg24950749	11	18165275	NA	N_Shelf	0.936685	0.939242	0.00205542	0.119251	0.933925	0.935805	0.00149872	0.319908
cg04799232	15	66309329	CLN6	S_Shore	0.00765954	0.00743354	-0.000352434	0.119252	0.00804706	0.00735895	-0.000644506	0.00416859
cg02302858	2	190335508	OSGEPL1	NA	0.0667399	0.0712876	0.00287044	0.119254	0.0699644	0.0701388	-0.000703419	0.723119
cg02937873	8	145521169	DGAT1;DGAT1	Island	0.0877697	0.082326	-0.00233415	0.119255	0.0874083	0.0840557	-0.001234	0.420256
cg27549887	4	636577	PDE6B;PDE6B;PDE6B	N_Shore	0.974368	0.972637	-0.00143789	0.119257	0.972274	0.972437	0.00034326	0.736362
cg04076817	11	481131	PTDSS2	S_Shore	0.982418	0.983991	0.000625891	0.119258	0.982004	0.983562	0.000627612	0.237822
cg22831533	1	32182798	NA	Island	0.0712192	0.0734692	0.00413954	0.119259	0.111304	0.114402	0.00676401	0.0649806
cg23837220	2	4133966	NA	Island	0.786002	0.796362	0.00720077	0.11926	0.781288	0.792401	0.00906355	0.0538883
cg24683185	14	54661665	NA	N_Shelf	0.963293	0.962443	-0.00122399	0.119261	0.961329	0.960738	-0.00116328	0.156584
cg25538376	4	3852137	NA	NA	0.0456354	0.0471377	0.00143841	0.119262	0.0475552	0.047628	0.00179974	0.0755113
cg23476745	8	120754310	NA	NA	0.837651	0.847339	0.00577932	0.119264	0.825698	0.837035	0.00700511	0.0775165
cg11193419	2	74535295	INO80B	N_Shore	0.0770275	0.0723908	-0.00359032	0.119264	0.0832764	0.079044	-0.00185455	0.45648
cg13405783	1	164078608	UCK2	NA	0.259217	0.239136	-0.020453	0.119265	0.242071	0.227314	-0.0167912	0.186948
cg03070534	17	52212804	NA	Island	0.00993524	0.00968283	-0.000373539	0.119268	0.0100672	0.0097746	-0.000319582	0.167035
cg06127931	6	89730247	RNGTT	Island	0.0213447	0.0233573	0.00102768	0.119268	0.0231959	0.0223337	-0.00163354	0.00961137
cg13769004	20	9443326	C20orf103;C20orf103	Island	0.0274699	0.0286437	0.000917994	0.119268	0.0288424	0.0281454	-0.000916568	0.112104
cg23916845	2	3558381	NA	NA	0.959079	0.960129	-0.00261368	0.119271	0.952653	0.954931	-0.000905794	0.597304
cg08975803	10	120091842	C10orf84;C10orf84	Island	0.0100595	0.00966964	-0.000420153	0.119274	0.0108088	0.00989048	-0.000722408	0.0189996
cg02149446	19	58392339	NA	S_Shelf	0.0413888	0.0426521	0.00157909	0.119276	0.0440863	0.0414978	-0.00176876	0.0720583
cg03744437	3	171166975	LOC100128164;SEC62;LOC100128164	N_Shore	0.0377563	0.036703	-0.0017431	0.119278	0.0366628	0.0338743	-0.0025151	0.0143912
cg24294989	16	4792826	ROGDI	Island	0.00752373	0.00736806	-0.000256635	0.119278	0.00747514	0.00748053	1.08888e-05	0.948052
cg12175172	20	25122319	NA	N_Shore	0.971526	0.969294	-0.00186757	0.119279	0.969789	0.969619	0.000249708	0.831864
cg17527177	17	7159545	GPS2	Island	0.0196678	0.0187321	-0.000729602	0.119279	0.0209237	0.0195576	-0.000472159	0.329629
cg01370334	12	15366498	PTPRO;PTPRO	N_Shore	0.0325958	0.0315083	-0.00116808	0.119279	0.034844	0.0343661	-0.000394857	0.62212
cg13562266	3	11009281	SLC6A1	N_Shore	0.0290716	0.0300713	0.000902882	0.11928	0.0294794	0.0292106	-0.000412813	0.454258
cg13702357	1	68288668	DIRAS3	N_Shore	0.54955	0.555598	0.00392325	0.11928	0.548157	0.548375	-0.000974678	0.696766
cg01869618	6	43965889	LOC100132354	NA	0.957686	0.959418	0.00113229	0.119281	0.957191	0.959171	0.00149911	0.0305554
cg07732116	5	56774001	NA	NA	0.793375	0.795651	-0.00611583	0.119282	0.763366	0.772783	0.000474792	0.906506
cg07650554	16	87025602	ZNF469	Island	0.827165	0.825561	-0.00427578	0.119285	0.81488	0.82176	0.0033027	0.264626
cg10195203	17	35429590	MED24;MED24	NA	0.721123	0.710229	-0.00962235	0.119288	0.738918	0.728451	-0.00863962	0.133852
cg00225697	2	47350530	NA	N_Shelf	0.653257	0.654164	-0.00552147	0.119292	0.621744	0.633731	0.00461275	0.209309
cg01418618	16	87765257	CDH15	N_Shore	0.0354944	0.0378692	0.00159726	0.119292	0.0366885	0.0379852	0.000742486	0.510472
cg09870568	11	61276467	C11orf9	Island	0.00329713	0.00294123	-0.000227415	0.119292	0.00351452	0.00297635	-0.000366546	0.176445
cg00723569	2	99164143	MITD1;MRPL30;MRPL30	S_Shore	0.042992	0.0456228	0.00143738	0.119294	0.0441775	0.0442572	0.000137462	0.870337
cg04622103	20	33011340	NA	S_Shelf	0.971854	0.970273	-0.00130132	0.119296	0.970033	0.96963	-0.000273818	0.738507
cg09783693	6	170245887	NA	S_Shore	0.804268	0.811559	0.00628887	0.119298	0.813922	0.82464	0.0109673	0.00558801
cg16608053	12	588436	NINJ2	Island	0.957823	0.959597	0.00116718	0.1193	0.956561	0.957559	0.000532328	0.488172
cg10403934	4	3335078	RGS12;RGS12	Island	0.664268	0.66994	0.00626934	0.119303	0.681213	0.682367	0.0031423	0.442267
cg09293786	6	29687285	GABBR1;GABBR1;GABBR1	NA	0.974117	0.971569	-0.00213798	0.119305	0.97218	0.97108	-0.000822867	0.598437
cg09410871	13	111806492	NA	N_Shore	0.0169248	0.0176751	0.000483184	0.119312	0.0181502	0.0180608	-0.000131338	0.879936
cg09019648	13	29322171	UBL3;UBL3	Island	0.0271082	0.0258059	-0.000932397	0.119312	0.0264487	0.0249252	-0.000741233	0.181421
cg13320146	21	42696673	UBASH3A;UBASH3A	NA	0.912673	0.9094	-0.00457124	0.119314	0.904898	0.902976	-0.0043394	0.141651
cg02973644	19	45029070	FBL	S_Shore	0.00619919	0.00591413	-0.000296672	0.119316	0.00649583	0.00588111	-0.000511789	0.0074004
cg07774777	6	2193206	NA	S_Shelf	0.913512	0.911876	-0.00241804	0.119317	0.913107	0.913617	0.000202636	0.893278
cg02470625	11	2111008	INS-IGF2;IGF2;IGF2;IGF2	S_Shore	0.279642	0.278137	-0.00357548	0.119319	0.2766	0.273195	-0.00485758	0.0453723
cg23641267	15	61572084	NA	NA	0.927855	0.927675	-0.00260764	0.119323	0.924963	0.925182	-0.00246401	0.145127
cg23502204	10	101935470	ERLIN1;ERLIN1;ERLIN1	N_Shore	0.00535693	0.00479251	-0.000332124	0.119325	0.00578929	0.00507188	-0.000400317	0.261788
cg21117808	5	134391461	PITX1	Island	0.03398	0.0308849	-0.0031849	0.119327	0.0354918	0.0311181	-0.00526663	0.0139393
cg13702222	16	28472726	CCDC101	Island	0.00510112	0.0043975	-0.00043824	0.119328	0.00542311	0.00467008	-0.000435228	0.237551
cg02644798	5	150612855	GM2A;GM2A;GM2A;GM2A	NA	0.00543025	0.00520389	-0.000292313	0.119329	0.00582847	0.00533321	-0.000464938	0.00934554
cg14632941	9	114549591	NA	N_Shelf	0.973282	0.971994	-0.00110665	0.11933	0.971056	0.971776	0.000661841	0.338724
cg05887079	1	41621776	NA	Island	0.107689	0.10312	-0.00410486	0.119333	0.123853	0.113035	-0.00961848	0.000770148
cg24002388	11	119586353	OAF	N_Shore	0.00872893	0.00836516	-0.000339172	0.119333	0.00885949	0.00854142	-0.000127762	0.573857
cg12133393	11	44543544	CD82;CD82	Island	0.0856058	0.0858148	0.00291078	0.119334	0.0845023	0.0864841	0.0037542	0.0367721
cg11952433	1	35506963	ZMYM4	Island	0.0101709	0.00983272	-0.000402608	0.119335	0.0109809	0.0107533	-2.65275e-05	0.927079
cg10274950	5	140838291	PCDHGA4;PCDHGA12;PCDHGA11;PCDHGA11;PCDHGA9;PCDHGA1;PCDHGB1;PCDHGB6;PCDHGC3;PCDHGB3;PCDHGB7;PCDHGA6;PCDHGA8;PCDHGA10;PCDHGA5;PCDHGB4;PCDHGA3;PCDHGA2;PCDHGA7;PCDHGB2;PCDHGB5;PCDHGC3;PCDHGC3	S_Shore	0.121092	0.116813	-0.00401753	0.119337	0.122547	0.12494	0.00178504	0.504593
cg14121971	2	231821488	ARMC9	N_Shore	0.92879	0.923156	-0.00406036	0.119337	0.926978	0.925592	-0.000314812	0.894572
cg17894779	19	426139	ODF3L2	NA	0.863258	0.867108	0.00259351	0.119338	0.851395	0.858121	0.00529511	0.00281458
cg23307798	7	111764778	ZNF277	NA	0.972894	0.971164	-0.00137245	0.119342	0.971071	0.97063	-0.000197717	0.829959
cg17563773	12	6514867	GAPDH	Island	0.0290011	0.0281319	-0.000933239	0.119342	0.0323708	0.0301262	-0.00168793	0.015658
cg08265265	2	43188445	NA	NA	0.855018	0.86114	0.00333991	0.119345	0.847642	0.856148	0.00540242	0.0157143
cg13787272	1	78217300	FUBP1;FUBP1	N_Shore	0.00716447	0.00675582	-0.000280612	0.119346	0.00757466	0.00677548	-0.000554384	0.0010317
cg22798758	2	26862265	CENPA;CENPA	Island	0.0140055	0.0131676	-0.000645358	0.119351	0.0162354	0.0145936	-0.00128762	0.0178196
cg02700498	10	106024645	GSTO2	Island	0.0138626	0.0133619	-0.000691015	0.119351	0.0145678	0.0135947	-0.00104016	0.0278078
cg20874785	2	104847119	NA	Island	0.0727501	0.0695505	-0.00199923	0.119353	0.0814766	0.0765614	-0.00439772	0.00101631
cg05591728	5	166889211	ODZ2	NA	0.941572	0.94353	0.00149774	0.119353	0.942731	0.942147	-0.000787846	0.379071
cg03392145	7	120383705	ING3;ING3	NA	0.956809	0.953372	-0.00256493	0.119353	0.955249	0.952644	-0.00190022	0.299281
cg03445663	16	30504613	ZNF785	S_Shore	0.00437205	0.00388278	-0.000296167	0.119357	0.00517749	0.00441458	-0.000475989	0.196068
cg24853589	9	139895788	CACNA1B	N_Shore	0.623137	0.6292	0.00372932	0.119358	0.615911	0.62123	0.00302675	0.23547
cg21163128	10	135021736	C10orf125;C10orf125	Island	0.949789	0.954829	0.00254903	0.11936	0.952087	0.957727	0.00315981	0.0302662
cg11800390	11	12045413	NA	NA	0.0507355	0.0540081	0.00418006	0.119361	0.0537917	0.0591235	0.00622024	0.0354219
cg05122213	3	139810516	FAIM;FAIM;FAIM;FAIM	Island	0.0421675	0.0443098	0.00342354	0.119368	0.0443268	0.0418989	-0.00172736	0.0230149
cg05465604	1	36008076	CLSPN;CLSPN	Island	0.00515737	0.00473423	-0.000309326	0.11937	0.00574017	0.00497038	-0.000519215	0.149195
cg22901322	12	26158757	NA	Island	0.00593873	0.0054722	-0.000340673	0.119371	0.00632103	0.00555895	-0.00060852	0.0801296
cg17361449	16	803476	PRR25	Island	0.0813507	0.0744016	-0.00646414	0.119371	0.0783726	0.0734718	-0.00458921	0.25557
cg04804539	6	69401423	BAI3	N_Shore	0.0294549	0.0307553	0.000884877	0.119376	0.0306242	0.0303367	-0.00024387	0.642073
cg17461666	6	32172469	TNXB	Island	0.0635133	0.0587067	-0.00518402	0.119377	0.0657709	0.0577127	-0.00697932	0.0319976
cg05925811	16	76030198	NA	S_Shelf	0.611093	0.617651	0.00697078	0.119377	0.618889	0.622252	0.00265497	0.559919
cg19941439	17	67727927	NA	NA	0.0104569	0.0099211	-0.000410153	0.119377	0.0109905	0.010364	-0.000496957	0.0969163
cg14575687	7	23475259	IGF2BP3	Island	0.00727665	0.00766012	0.000383186	0.119379	0.0082977	0.00832315	0.000177161	0.542111
cg00737251	7	158492538	LOC154822	S_Shore	0.914025	0.911509	-0.00497577	0.119382	0.905377	0.907057	-0.000405327	0.895811
cg10580941	19	614602	RNF126	S_Shore	0.0181961	0.0185791	0.000586896	0.119384	0.018839	0.0185694	-0.000139245	0.733171
cg13279530	19	22609614	ZNF492	S_Shore	0.0386259	0.0366906	-0.00184223	0.119385	0.0419381	0.0362472	-0.00439621	0.000194803
cg26846726	6	19946190	ID4	Island	0.0314931	0.0302617	-0.00122263	0.119388	0.0291878	0.0283909	-0.000887812	0.126733
cg19415743	3	171823626	NA	NA	0.196997	0.19161	-0.00464272	0.119395	0.191821	0.188865	-0.00248059	0.404809
cg09494609	16	68747899	PDPR	NA	0.970107	0.971416	0.00130935	0.119395	0.970066	0.971314	0.00115379	0.152681
cg26148774	3	130227514	CCDC48	N_Shore	0.941349	0.943398	0.00194	0.119396	0.941199	0.942398	4.12795e-05	0.97249
cg20810082	6	170661856	NA	NA	0.911381	0.908342	-0.00298476	0.119397	0.908859	0.909146	0.00147629	0.448392
cg00473834	6	32124668	TNXB	NA	0.968884	0.970696	0.00190761	0.119397	0.968658	0.970154	0.00143708	0.198831
cg19456164	13	90798114	MIR17HG;MIR17HG	Island	0.0314471	0.0326587	0.000970334	0.119398	0.0333753	0.0320606	-0.000989785	0.129743
cg23138608	2	219960803	DNPEP;DNPEP	Island	0.0213547	0.0228067	0.000889993	0.119402	0.0223371	0.0225171	-0.000162232	0.751484
cg01011918	3	54765678	CACNA2D3	NA	0.9287	0.93018	0.00162144	0.119402	0.928961	0.930564	0.00173414	0.0943106
cg20016411	19	5086388	KDM4B	Island	0.970432	0.971618	0.000798541	0.119404	0.970829	0.971014	-0.000249375	0.626747
cg07417708	11	74788153	SNORD15A;RPS3	Island	0.0198048	0.018273	-0.000931705	0.119406	0.0216117	0.0191814	-0.00173878	0.0177585
cg03485311	1	205210990	FCAMR;FCAMR;FCAMR;FCAMR	NA	0.590498	0.573186	-0.0118351	0.119406	0.615489	0.604276	-0.00483967	0.526441
cg06937205	12	54509731	DNAJC14	Island	0.00375478	0.0034031	-0.000230158	0.119407	0.00419127	0.00371281	-0.000296039	0.417313
cg22555675	7	238235	NA	NA	0.94296	0.94472	0.00126595	0.119408	0.942287	0.944257	0.0014278	0.0824327
cg00472136	6	31190179	PSORS1C1	NA	0.749501	0.745039	-0.00767926	0.119411	0.732606	0.732068	-0.00606597	0.205436
cg11070531	3	138972362	NA	Island	0.188998	0.193638	0.00676933	0.119412	0.207452	0.207877	0.00476712	0.301847
cg01758634	5	146433214	PPP2R2B;PPP2R2B	NA	0.963109	0.96106	-0.0014966	0.119412	0.961094	0.96172	0.000723433	0.461185
cg06807641	17	77462741	PCYT2	Island	0.10884	0.109458	0.00308025	0.119412	0.111824	0.110247	0.000814424	0.682262
cg11310756	7	4813566	RADIL	N_Shore	0.459627	0.473898	0.00958333	0.119412	0.414316	0.436872	0.0163957	0.00578577
cg14494379	8	1712547	CLN8	NA	0.868874	0.878883	0.00558073	0.119414	0.857621	0.872665	0.0108024	0.00370953
cg24324985	7	27187508	HOXA11;HOXA10	S_Shore	0.900951	0.899431	-0.00274179	0.119422	0.900233	0.901805	0.0010524	0.529247
cg00660232	2	174914747	NA	Island	0.0230332	0.0238735	0.000551705	0.119422	0.0233192	0.0235953	0.000317463	0.356379
cg16591948	1	191357611	CDC73	Island	0.00711337	0.00662882	-0.000382787	0.119425	0.00859131	0.00765121	-0.000690115	0.181542
cg19830147	21	44487241	NA	Island	0.0425653	0.0432883	0.00177923	0.119425	0.0543144	0.0527952	9.97017e-06	0.994335
cg05871614	5	140546487	PCDHB9	N_Shore	0.800397	0.8064	0.00540668	0.119427	0.796823	0.801686	0.00355113	0.318925
cg02190253	3	10781114	LOC285370	NA	0.720824	0.726807	0.00640926	0.119427	0.730535	0.736885	0.00601592	0.151934
cg14858763	10	120504804	C10orf46	Island	0.00589205	0.00628048	0.000263065	0.119431	0.00658009	0.00671907	0.000163592	0.578025
cg18941831	4	6768315	CNO	N_Shore	0.936555	0.936213	-0.0026063	0.119434	0.92126	0.927177	0.00324573	0.0904542
cg12183522	2	45091389	SIX2	S_Shore	0.290372	0.294393	0.00374878	0.119441	0.295059	0.298177	0.00321271	0.197864
cg03824868	15	22863254	SNORD116-7;SNORD116-5	NA	0.945051	0.942199	-0.00218728	0.119443	0.942703	0.941642	-0.000280466	0.855954
cg17783593	16	10946170	CLEC16A	Island	0.00498499	0.00485749	-0.000232935	0.119443	0.00519678	0.00487031	-0.000337014	0.0184246
cg06568464	13	44592580	GTF2F2	Island	0.0101477	0.00985704	-0.000316946	0.119444	0.0101337	0.0102631	0.000127795	0.546547
cg11932343	11	4522051	OR52M1	NA	0.916299	0.914449	-0.0041116	0.119446	NA	NA	NA	NA
cg00674415	2	10640955	NOL10	NA	0.976817	0.97513	-0.00122754	0.119447	0.975106	0.975379	0.000427481	0.608774
cg19246110	17	12862038	ELAC2;ELAC2;ELAC2;ELAC2;ELAC2;ELAC2	Island	0.00397366	0.00360597	-0.000263685	0.119447	0.00434476	0.00371632	-0.000497001	0.123548
cg17934743	17	24301987	PHF12;PHF12	Island	0.018911	0.0205009	0.000880288	0.119449	0.020658	0.0200234	-0.000786613	0.178774
cg14462040	4	153920336	ARFIP1;ARFIP1;TIGD4;ARFIP1	Island	0.00235174	0.00207964	-0.000177418	0.119452	0.00251534	0.0021136	-0.000291848	0.204404
cg13132307	3	184708665	KLHL6	NA	0.983885	0.98509	0.0006469	0.119452	0.983351	0.984714	0.000720407	0.135042
cg03920739	19	17945986	KCNN1	Island	0.989916	0.990774	0.000397176	0.119455	0.989528	0.990594	0.000619997	0.0841707
cg01324548	11	45349305	NA	NA	0.513535	0.523725	0.00633995	0.119459	0.498464	0.515584	0.0121321	0.00393581
cg00754232	11	82546110	PCF11;PCF11	Island	0.0147144	0.0156708	0.000846599	0.119461	0.0149598	0.0150036	0.000151205	0.532449
cg20390015	20	3138132	ITPA;ITPA;ITPA;ITPA	Island	0.0184283	0.0189791	0.000532831	0.119463	0.0194047	0.0187378	-0.000330168	0.397029
cg13931640	17	72504537	NA	NA	0.909998	0.913686	0.0020866	0.119464	0.902246	0.905539	0.00101815	0.508
cg04349839	10	95766322	PLCE1	NA	0.955848	0.952663	-0.00241821	0.119468	0.953707	0.953133	8.80876e-05	0.957433
cg06039392	17	44053272	NA	N_Shore	0.716866	0.716235	-0.00710644	0.119468	0.683616	0.690074	-0.00107209	0.812006
cg05376485	5	138310528	SIL1;SIL1	NA	0.951238	0.953036	0.00122652	0.11947	0.9517	0.951758	-0.00055507	0.501893
cg15533046	1	176331246	RASAL2;LOC100302401	S_Shore	0.0162371	0.0155025	-0.000710224	0.119479	0.0164277	0.0149369	-0.00142528	0.00165311
cg05861454	1	30979256	LAPTM5	NA	0.929822	0.927252	-0.00289968	0.11948	0.92738	0.928835	0.00189956	0.323226
cg04010006	12	55129554	TIMELESS	S_Shore	0.00855606	0.00828038	-0.000300014	0.119482	0.00967789	0.00878072	-0.000737241	0.00210941
cg19185414	8	124095181	DERL1;DERL1	NA	0.970184	0.96757	-0.00173375	0.119486	0.968099	0.967941	0.000153734	0.891778
cg02913918	15	64466228	MAP2K1	Island	0.0121955	0.012612	0.000336436	0.119487	0.0123709	0.0122647	-0.000142503	0.515141
cg21134506	2	99664539	AFF3;AFF3	NA	0.974268	0.972905	-0.00115637	0.119487	0.972061	0.972847	0.00112544	0.13322
cg25954441	14	103675710	KIF26A	S_Shore	0.777838	0.792678	0.00972901	0.119489	0.765179	0.780121	0.00491064	0.38742
cg24850139	19	45975418	RAB4B	N_Shore	0.0140293	0.0137934	-0.000462913	0.11949	0.0140612	0.0134654	-0.000514948	0.0864041
cg13318537	2	218549294	NA	N_Shelf	0.975118	0.975878	0.000683948	0.119492	0.97532	0.975163	-0.000441525	0.33466
cg14348532	21	42172566	PRDM15;PRDM15;PRDM15;PRDM15	NA	0.00380377	0.00345177	-0.000252809	0.119493	0.00409144	0.00352036	-0.000404136	0.163645
cg09149648	19	61300876	ZNF787	Island	0.988776	0.989625	0.000460639	0.119494	0.988133	0.989309	0.00074589	0.0445473
cg15133578	1	46541499	LRRC41;UQCRH	Island	0.0128748	0.0134155	0.000392716	0.119495	0.0134885	0.0133843	-0.000232283	0.373654
cg17797591	6	30796016	TUBB	Island	0.0022769	0.00201856	-0.000165423	0.119497	0.00273301	0.00217527	-0.000401049	0.226547
cg15057323	22	23281447	SNRPD3;C22orf13	Island	0.00646754	0.00594927	-0.000356931	0.119499	0.00692683	0.00637998	-0.00027288	0.51841
cg22884516	11	60680352	VPS37C	NA	0.976647	0.975375	-0.00101748	0.1195	0.975179	0.975214	2.30184e-05	0.972052
cg07300466	17	19190783	B9D1	S_Shelf	0.830971	0.832586	-0.00708701	0.119503	0.794626	0.801903	-0.00206271	0.669512
cg21742071	15	65247625	SMAD3;SMAD3;SMAD3;SMAD3	NA	0.658766	0.656919	-0.00910333	0.119504	0.619535	0.626491	-0.00238118	0.684742
cg19187290	5	38481320	EGFLAM;EGFLAM;EGFLAM;EGFLAM	NA	0.834411	0.833891	-0.00454314	0.119505	0.815581	0.817287	-0.00252722	0.404678
cg16719582	19	1542514	MBD3	Island	0.0154975	0.0160374	0.000494476	0.119512	0.0160987	0.0158931	-0.000179377	0.584271
cg04528240	11	44026157	ACCSL;ACCSL	NA	0.932889	0.932852	-0.00157583	0.119512	0.931216	0.932409	-2.78472e-05	0.977587
cg07586081	16	68155918	NFAT5;NFAT5;NFAT5;NFAT5;NFAT5	N_Shore	0.0630438	0.0565684	-0.00441437	0.119513	0.0829666	0.0715486	-0.00729578	0.0579939
cg01042334	14	55494625	NA	NA	0.652944	0.648826	-0.00718838	0.119514	0.648577	0.649498	-0.00301225	0.50634
cg12484391	11	18372318	LDHA;LDHA;LDHA;LDHA;LDHA	N_Shore	0.309203	0.307689	-0.00422678	0.119517	0.302088	0.300582	-0.00413717	0.130637
cg12527429	10	97311365	SORBS1;SORBS1	Island	0.00371545	0.00329061	-0.000245869	0.119518	0.0039135	0.00329306	-0.000397596	0.205197
cg04521675	11	47693517	AGBL2	Island	0.0291592	0.030533	0.000884432	0.119521	0.0299569	0.0301513	-9.39416e-05	0.859775
cg00390784	13	113370875	GRK1	NA	0.837584	0.84164	0.00330163	0.119522	0.842635	0.845698	0.00207354	0.297482
cg05260077	6	6691437	NA	NA	0.969244	0.96849	-0.00081955	0.119523	0.968293	0.968816	0.00010014	0.860714
cg18358816	5	2027131	NA	NA	0.761525	0.763394	-0.00747906	0.119523	0.726505	0.731465	-0.00460113	0.36098
cg23740975	4	84424406	COQ2	Island	0.00504193	0.00482219	-0.000293639	0.119524	0.00631533	0.00548468	-0.000813269	0.156823
cg23843414	17	52548604	AKAP1	NA	0.876801	0.875994	-0.0033022	0.119525	0.866008	0.866341	-0.00320125	0.134031
cg04453065	4	103938367	UBE2D3;UBE2D3;UBE2D3;UBE2D3;UBE2D3;UBE2D3;UBE2D3;UBE2D3;UBE2D3	NA	0.957381	0.952925	-0.00309053	0.119526	0.955078	0.954134	-0.000296788	0.872637
cg00351047	3	99154177	MINA;MINA;MINA	NA	0.976747	0.9747	-0.00220218	0.119527	0.975356	0.974323	-0.00116989	0.39211
cg14239324	19	468087	C19orf20	N_Shore	0.949654	0.947736	-0.00277652	0.119528	0.941198	0.941453	0.000568918	0.830579
cg18923479	8	56955099	LYN;LYN;LYN;LYN	Island	0.010143	0.00904837	-0.000585618	0.119529	0.010737	0.00936114	-0.000713515	0.141825
cg10520026	11	962871	AP2A2	N_Shelf	0.971783	0.971352	-0.000754759	0.119532	0.970668	0.970353	-0.000448016	0.367561
cg04946315	14	87529441	GALC;GALC;GALC;GALC	Island	0.00977532	0.00939571	-0.000336394	0.119536	0.0105762	0.0101897	-0.000204168	0.434825
cg07700062	12	123583087	NCOR2;NCOR2	NA	0.763294	0.769434	0.00815432	0.119536	0.762612	0.760993	0.000146653	0.978524
cg02666820	13	31607857	FRY	NA	0.958248	0.954705	-0.00259149	0.11954	0.957044	0.956146	-6.48647e-05	0.965508
cg03062002	7	155297853	SHH	Island	0.00346066	0.00310391	-0.000224114	0.119544	0.00382955	0.00322534	-0.000395581	0.200944
cg17590292	19	53559102	TMEM143;SYNGR4	Island	0.00508259	0.00462313	-0.000288151	0.119544	0.00590053	0.00527108	-0.000304991	0.470853
cg08931196	6	46868994	MEP1A	NA	0.953524	0.949874	-0.00292791	0.119548	0.951665	0.949812	-0.00115894	0.524769
cg01051310	8	119338009	SAMD12	NA	0.964513	0.961505	-0.00203221	0.119552	0.962381	0.961699	-6.41431e-05	0.960611
cg22483095	8	127716587	NA	NA	0.913826	0.913715	-0.00241567	0.119552	0.904555	0.90504	-0.0014419	0.415515
cg16851832	13	106152274	NA	NA	0.845561	0.840523	-0.00397358	0.119552	0.851448	0.848117	-0.00176951	0.470492
cg03891590	8	42315296	POLB;POLB	Island	0.0129224	0.0124721	-0.00044803	0.119554	0.0135546	0.0129526	-0.000305372	0.332125
cg25442652	12	11803499	ETV6	NA	0.845617	0.850488	0.00524291	0.119557	0.864147	0.871167	0.00830259	0.00851234
cg03098782	7	75433957	POR	NA	0.928438	0.931365	0.00160816	0.119558	0.928632	0.930727	0.00119114	0.22204
cg13390332	11	118692231	MCAM	Island	0.0113007	0.0117255	0.000279676	0.119559	0.0119283	0.0117047	-0.000322321	0.100435
cg14180696	2	45720217	NA	N_Shelf	0.893319	0.896995	0.00287551	0.11956	0.897286	0.89938	0.00172478	0.37104
cg04740599	8	32526470	NRG1;NRG1;NRG1;NRG1;NRG1;NRG1;NRG1;NRG1;NRG1;NRG1;NRG1;NRG1	S_Shore	0.0140474	0.0150172	0.000533111	0.119561	0.0147815	0.0147528	-3.13758e-05	0.925952
cg01050704	10	659285	DIP2C	Island	0.969814	0.967589	-0.00253152	0.119563	0.968187	0.966243	-0.00181132	0.274392
cg25289973	12	131231390	NA	S_Shore	0.913238	0.91217	-0.00269822	0.119564	0.906652	0.90866	0.000511172	0.778151
cg07611718	16	57275967	SLC38A7	Island	0.00814769	0.00775273	-0.000379897	0.119567	0.00835659	0.00770227	-0.000541703	0.00795777
cg21692404	6	43532169	DLK2;DLK2	S_Shore	0.537455	0.54863	0.00625325	0.11957	0.523882	0.538602	0.0104405	0.00787826
cg17972606	20	3641179	NA	NA	0.459651	0.466658	0.0118414	0.119571	0.488103	0.480333	-0.000678856	0.9291
cg04731714	12	113594317	TBX3;TBX3	Island	0.149877	0.155241	0.00724135	0.119577	0.179894	0.177178	0.00267216	0.589871
cg06644669	19	59311934	PRPF31;TFPT	S_Shore	0.966939	0.96515	-0.00157285	0.119577	0.964169	0.963921	-8.48029e-05	0.936846
cg16583088	6	100156570	NA	N_Shore	0.522531	0.525015	0.00510959	0.119578	0.526309	0.526319	0.00130908	0.699609
cg20561632	17	46184597	LUC7L3;LUC7L3	NA	0.974262	0.971721	-0.00179283	0.119579	0.972662	0.972447	0.000155974	0.886578
cg24823623	21	34367459	MRPS6;SLC5A3	Island	0.00461335	0.00442787	-0.000177312	0.119579	0.00479115	0.00443848	-0.000240097	0.0597806
cg14975632	15	38135595	NA	NA	0.602766	0.602631	-0.00569822	0.119579	0.578527	0.578693	-0.00633076	0.0880239
cg24916177	1	40753401	DEM1	NA	0.972377	0.974209	0.00207126	0.119581	0.973342	0.975436	0.00233253	0.055428
cg04213073	13	90799675	MIR19A;MIR17HG;MIR17HG;MIR17;MIR18A	S_Shore	0.00683418	0.00652827	-0.00031031	0.119582	0.00726946	0.0067013	-0.000469298	0.013221
cg20288617	11	132369323	OPCML	NA	0.0169254	0.0153348	-0.000764805	0.119584	0.017498	0.0153001	-0.0015285	0.0243847
cg07665607	1	42985011	LEPRE1;LEPRE1	NA	0.961091	0.962812	0.000951214	0.119585	0.961309	0.961585	-0.000439485	0.476297
cg10137084	1	85703453	DDAH1;DDAH1;DDAH1	Island	0.00394417	0.00355461	-0.000234887	0.119586	0.00422564	0.00369808	-0.000334302	0.22982
cg17166288	13	95003296	CLDN10;CLDN10;CLDN10	Island	0.0250891	0.022532	-0.00189755	0.119589	0.0313088	0.0275793	-0.00307264	0.0129264
cg25948450	2	42891372	NA	Island	0.0330291	0.0323024	-0.000828733	0.119593	0.0340858	0.0335359	-0.000193842	0.731554
cg19159092	4	15695183	PROM1;PROM1	S_Shore	0.205661	0.208808	0.00662377	0.119594	0.225699	0.226743	0.00610817	0.163248
cg18928221	6	36759911	CDKN1A;CDKN1A	Island	0.959754	0.963137	0.00150363	0.119597	0.960048	0.963112	0.00180462	0.0702471
cg18591441	3	173650221	GHSR;GHSR	Island	0.0325548	0.0308048	-0.00196814	0.1196	0.0370761	0.0338638	-0.00278725	0.0325038
cg04534765	2	70955234	NA	S_Shelf	0.733925	0.740026	0.00606341	0.119601	0.715612	0.730805	0.0146368	0.000404735
cg13973472	10	22582001	NA	Island	0.131745	0.125738	-0.00349471	0.119604	0.155432	0.145718	-0.00714477	0.00355966
cg05541867	18	29274625	C18orf34;C18orf34;C18orf34	Island	0.00525385	0.00470493	-0.000329984	0.119612	0.00536553	0.00475714	-0.000407556	0.228936
cg27305603	1	2235755	NA	Island	0.0225975	0.0236555	0.000996197	0.119612	0.0220731	0.0218285	-0.000124912	0.80815
cg10799386	16	87966893	ANKRD11	S_Shore	0.9276	0.917686	-0.00602716	0.119614	0.919769	0.914727	-0.00157837	0.715356
cg07615839	11	126241839	KIRREL3;KIRREL3	NA	0.79655	0.793968	-0.0035977	0.119616	0.79389	0.792097	-0.00210462	0.379773
cg01281611	8	144539136	NA	NA	0.560972	0.556277	-0.00612698	0.119616	0.544666	0.543316	-0.00309395	0.44475
cg03323597	10	99249728	MMS19;UBTD1	S_Shore	0.0152637	0.0142899	-0.000746757	0.119618	0.0149192	0.0133291	-0.00121382	0.00830232
cg12477012	2	128797170	NA	S_Shore	0.930911	0.929626	-0.00331754	0.119619	0.9232	0.924484	-0.000622416	0.797682
cg00866439	10	95643643	TMEM20;TMEM20	Island	0.00380125	0.0034367	-0.000234493	0.11962	0.0042874	0.00361116	-0.000489442	0.166995
cg02841875	11	56705864	LRRC55;LRRC55	S_Shore	0.568037	0.58079	0.00574735	0.119623	0.539653	0.553492	0.00654134	0.0736121
cg00838081	1	154157440	SNORA42;KIAA0907	NA	0.967019	0.964826	-0.00169643	0.119624	0.964575	0.964667	0.000338102	0.774077
cg23502789	2	136459319	DARS	Island	0.00866336	0.00903432	0.000257734	0.119625	0.00896507	0.00898953	2.12449e-06	0.989474
cg02849937	4	184328793	WWC2	NA	0.802871	0.804933	-0.00525979	0.119626	0.785582	0.787705	-0.00613076	0.0732276
cg19206040	16	562766	PIGQ;PIGQ	S_Shelf	0.669107	0.674269	0.00221101	0.119626	0.667769	0.672635	0.00287429	0.0457331
cg16509851	8	25372488	KCTD9;CDCA2;CDCA2	Island	0.00613937	0.00588441	-0.000255543	0.119633	0.0064512	0.0060284	-0.000396133	0.0211769
cg21606287	1	162557390	NA	Island	0.0172889	0.0165307	-0.000774466	0.119633	0.0167425	0.0153584	-0.00121292	0.00516289
cg03873694	13	53606345	NA	NA	0.750981	0.724026	-0.0154132	0.119635	0.739208	0.736054	0.00681247	0.489138
cg23350198	2	128967773	NA	Island	0.927305	0.926004	-0.00355926	0.119637	0.923833	0.923616	-0.00201436	0.417191
cg09832911	3	121295292	GSK3B;GSK3B;GSK3B;GSK3B	N_Shore	0.00706342	0.00663595	-0.00024465	0.119638	0.00736787	0.00693135	-0.000195896	0.288167
cg00657871	7	4868049	PAPOLB;RADIL;PAPOLB	Island	0.175198	0.168286	-0.00778346	0.119638	0.18099	0.173272	-0.00692273	0.154243
cg13426133	11	128280895	KCNJ5;C11orf45	NA	0.0290035	0.0286753	-0.000700541	0.119639	0.0283234	0.0282466	-0.000235957	0.604835
cg20143393	8	22933220	RHOBTB2;RHOBTB2;RHOBTB2	NA	0.318023	0.319822	0.00518589	0.119641	0.322383	0.322324	0.00504912	0.127287
cg22779039	4	85831936	WDFY3	NA	0.897387	0.896836	-0.00412557	0.119641	0.879336	0.879357	-0.00370478	0.254146
cg08808571	7	2724142	NA	N_Shore	0.460133	0.466667	0.0105242	0.119647	0.481589	0.477411	0.00247915	0.710309
cg20977600	7	33922439	BMPER	NA	0.907047	0.907447	-0.00243901	0.119649	0.901495	0.904792	0.000518783	0.739545
cg00910168	11	71578300	FOLR1;FOLR1;FOLR1;FOLR1;FOLR1	NA	0.957427	0.956711	-0.00142575	0.11965	0.956771	0.95375	-0.00423542	1.42317e-05
cg18129005	1	15339143	C1orf126	NA	0.839007	0.842054	0.00294045	0.119654	0.84491	0.845974	0.000384962	0.827088
cg09081266	15	72490218	SEMA7A;SEMA7A;SEMA7A	Island	0.8871	0.887935	0.00168708	0.119655	0.88793	0.888686	0.000605338	0.55352
cg22336004	1	85703401	DDAH1;DDAH1;DDAH1	Island	0.0228051	0.0223285	-0.000784551	0.119659	0.0223771	0.0226069	-0.000157923	0.709613
cg21619287	6	169806258	WDR27	N_Shore	0.95827	0.959939	0.0010947	0.119662	0.956142	0.958356	0.000986881	0.699069
cg19635401	5	172643667	NA	Island	0.0197684	0.0188515	-0.000755914	0.119663	0.0219884	0.0212635	-0.000176727	0.742313
cg04000205	1	11892210	NA	NA	0.0879341	0.0894493	0.00315191	0.119664	0.0878514	0.0885481	0.0013164	0.530106
cg00903676	6	126349623	TRMT11	Island	0.0466813	0.0443857	-0.00163284	0.119665	0.0538724	0.049473	-0.0024253	0.0733814
cg10400174	4	113383446	AP1AR;AP1AR	NA	0.974979	0.97332	-0.00134765	0.119666	0.973384	0.972995	-0.000124157	0.892321
cg01660149	19	21725226	LOC641367;ZNF100	N_Shore	0.965524	0.963042	-0.0020027	0.119672	0.962613	0.963014	0.000414433	0.751309
cg23005387	22	39072214	ADSL;ADSL	N_Shore	0.00706797	0.00653738	-0.00038674	0.119676	0.00777851	0.00674694	-0.000801774	0.0556917
cg10097651	1	160615096	C1orf226	NA	0.973327	0.974718	0.00168619	0.119677	0.972972	0.974215	0.0012862	0.201406
cg06802346	6	4988900	NA	NA	0.94026	0.941985	0.00131544	0.119677	0.94112	0.940289	-0.00096683	0.246883
cg14244013	13	49264547	KPNA3	Island	0.00351761	0.00316662	-0.000231187	0.119678	0.00385481	0.00328369	-0.000430542	0.102081
cg22605063	4	2905796	C4orf10;MFSD10;MFSD10	Island	0.00475357	0.00429151	-0.000285319	0.119679	0.0050959	0.00444398	-0.000430143	0.178571
cg16064237	12	117696631	NA	Island	0.020186	0.0216206	0.00125324	0.11968	0.0228901	0.0242953	0.00168596	0.0519706
cg05632020	6	33277056	SLC39A7;RXRB;SLC39A7	S_Shore	0.0128626	0.0126485	-0.000524658	0.119681	0.0136426	0.012919	-0.000820273	0.0351015
cg17167581	11	65117025	KCNK7;KCNK7;KCNK7;KCNK7	S_Shore	0.696276	0.697768	-0.00659023	0.119684	0.665299	0.668693	-0.00436874	0.335158
cg06796806	16	65200128	CMTM3;CMTM3;CMTM3;CMTM3	S_Shelf	0.00563696	0.00495626	-0.000431392	0.119685	0.00592864	0.00516698	-0.0004898	0.126937
cg11539351	10	8132270	NA	Island	0.0383927	0.037394	-0.00108625	0.119688	0.0403085	0.0406792	0.000727309	0.308428
cg21244990	19	53819225	SPHK2	Island	0.0107248	0.00981641	-0.000576279	0.119688	0.0115107	0.00999306	-0.00102259	0.0448917
cg03817164	12	51931998	MFSD5;MFSD5	Island	0.00347935	0.0030916	-0.000294148	0.119688	0.00434208	0.00336683	-0.000739618	0.0695079
cg00098286	19	60706469	SSC5D	N_Shore	0.95618	0.958099	0.0014432	0.119689	0.9571	0.958691	0.00079781	0.386972
cg23181170	6	66554307	MCART3P	N_Shore	0.919371	0.922483	0.00188813	0.11969	0.920348	0.922257	0.000636777	0.596659
cg20883684	2	170392149	UBR3	Island	0.0332139	0.0357272	0.00232666	0.119694	0.0336627	0.0354991	0.00170087	0.215796
cg04579064	11	5484044	NA	NA	0.95392	0.951994	-0.00172223	0.119696	0.951612	0.951016	-0.000482568	0.697283
cg12726927	10	82211577	TSPAN14;TSPAN14	NA	0.529917	0.52868	-0.00798119	0.119698	0.505994	0.513385	-0.00118245	0.817827
cg01854676	1	112963628	ST7L;CAPZA1;ST7L;ST7L;CAPZA1;ST7L	Island	0.032643	0.0320003	-0.000898481	0.119698	0.035686	0.0350879	-7.28405e-05	0.918874
cg23132624	7	143331872	OR6B1	NA	0.944655	0.941501	-0.00246861	0.119703	0.941952	0.941616	-2.55036e-05	0.987031
cg23803431	17	46066657	ABCC3;ABCC3	N_Shore	0.849169	0.852679	0.00310183	0.119704	0.853098	0.857208	0.00380977	0.0650759
cg18428542	11	2804218	KCNQ1;KCNQ1	NA	0.10861	0.104117	-0.00493441	0.119704	0.125406	0.118077	-0.00449031	0.170754
cg12297010	16	66485527	PSKH1	S_Shore	0.746583	0.747953	-0.00647988	0.119713	0.726274	0.728264	-0.00758268	0.067598
cg03607573	15	43481308	SPATA5L1;SPATA5L1	N_Shore	0.00923155	0.00865938	-0.00049667	0.119714	0.0113436	0.00981845	-0.0013389	0.00294743
cg16755630	6	33390975	ZBTB22;TAPBP;TAPBP;TAPBP;ZBTB22	Island	0.589613	0.601056	0.0079248	0.119716	0.567331	0.581634	0.00760507	0.142685
cg16388071	13	39644370	NA	Island	0.0574083	0.0560971	-0.00330425	0.119717	0.0537746	0.0544551	-0.00072599	0.721837
cg10187404	19	4017963	ZBTB7A	Island	0.0236159	0.0243686	0.000609403	0.119721	0.0241474	0.0242277	-7.42349e-06	0.984357
cg12996903	14	95414178	NA	S_Shore	0.932439	0.935447	0.00236693	0.119722	0.931449	0.937772	0.00526737	0.000698803
cg15553848	5	154300871	MRPL22;MRPL22;MRPL22	S_Shelf	0.043294	0.0426737	-0.00087002	0.119724	0.0456257	0.0442673	-0.000885879	0.163487
cg27659505	3	19551830	KCNH8	NA	0.964871	0.963484	-0.00128846	0.119729	0.964745	0.964053	-0.000521068	0.507877
cg06505028	10	45189708	ALOX5;ALOX5	Island	0.00725651	0.00669226	-0.000414278	0.119731	0.00749697	0.00694207	-0.00034018	0.384463
cg07402939	14	50481149	PYGL;PYGL	Island	0.0121656	0.0128309	0.000398131	0.119731	0.0124795	0.0124273	-0.000253539	0.291243
cg10805667	8	141653902	EIF2C2;EIF2C2	NA	0.40788	0.411451	0.0091441	0.119731	0.438411	0.432021	0.00109391	0.855462
cg23235460	1	148157224	SV2A	NA	0.958617	0.95616	-0.0024022	0.119735	0.95179	0.950515	-0.00206123	0.209635
cg09411999	8	50984748	NA	N_Shore	0.00661894	0.00624902	-0.000298469	0.119735	0.00766034	0.00691673	-0.000552608	0.00521027
cg22868282	13	112604487	NA	S_Shelf	0.871489	0.870165	-0.00532535	0.119739	0.853033	0.852886	-0.00525807	0.152972
cg21782265	1	2071844	PRKCZ;PRKCZ;PRKCZ	N_Shore	0.874112	0.877535	0.00339946	0.11974	0.879813	0.883762	0.00466139	0.0259793
cg26221801	8	25955600	EBF2	Island	0.23141	0.231613	0.00321105	0.119742	0.2419	0.240998	0.000656864	0.760123
cg04819539	2	174899067	NA	N_Shore	0.0211856	0.019162	-0.00143416	0.119746	0.0269042	0.0248401	-0.000632475	0.55382
cg27247252	10	7189068	NA	NA	0.962563	0.960501	-0.00191429	0.119747	0.959243	0.959339	0.000144814	0.905494
cg04005938	19	13927712	DCAF15	Island	0.956074	0.956283	-0.00141937	0.119751	0.953402	0.954837	0.000113146	0.906949
cg06143979	19	16850681	SIN3B	Island	0.777918	0.786119	0.00362923	0.119753	0.77527	0.778288	0.00242813	0.299324
cg20036711	17	44429646	IGF2BP1;IGF2BP1	Island	0.0152503	0.0144079	-0.000630693	0.119753	0.0158994	0.0149892	-0.000579474	0.254193
cg09345916	12	48963291	LIMA1;LIMA1	NA	0.00341753	0.00295782	-0.000293018	0.119756	0.00378056	0.00324233	-0.000296571	0.320002
cg19891728	10	118925085	NA	Island	0.0050103	0.00444564	-0.000330176	0.119756	0.0052195	0.00456441	-0.000377516	0.258016
cg10842339	7	150800303	RHEB	NA	0.937056	0.933506	-0.00320527	0.119757	0.933825	0.933805	-7.39886e-05	0.973004
cg15460330	4	85642089	NA	Island	0.0113554	0.0109959	-0.000439943	0.119759	0.0121545	0.0118303	-0.000242595	0.417622
cg27620230	12	92497049	NA	NA	0.925484	0.924099	-0.00251623	0.11976	0.921024	0.921273	-0.000679681	0.681739
cg23647086	7	157289620	PTPRN2;PTPRN2;PTPRN2	S_Shelf	0.951849	0.948107	-0.00272585	0.119763	0.948863	0.947539	-0.000708384	0.686108
cg26879546	3	154363907	RAP2B;RAP2B	S_Shore	0.0203546	0.019725	-0.000575173	0.119769	0.0210117	0.0204713	-0.000267841	0.521864
cg23664318	1	1250359	GLTPD1;CPSF3L	Island	0.00622911	0.00444116	-0.00165739	0.119769	0.00684393	0.00462784	-0.00199411	0.101692
cg06493612	3	4320438	SETMAR;SETMAR	S_Shore	0.0235102	0.0225822	-0.000707045	0.119772	0.0223078	0.0217613	-0.000190071	0.672856
cg25261377	5	180419485	BTNL9	Island	0.0236961	0.0247802	0.00131922	0.119773	0.0266779	0.0273614	0.00135783	0.136052
cg18082638	14	34078608	EAPP;EAPP	Island	0.00734276	0.00715729	-0.000267888	0.119774	0.00731374	0.00699424	-0.000240921	0.156147
cg21765032	12	54831837	MYL6B	N_Shore	0.147541	0.144187	-0.00569804	0.119775	0.136347	0.137356	-0.00238593	0.489883
cg14306812	1	228916424	AGT	NA	0.547933	0.557228	0.0118249	0.119778	0.566467	0.569529	0.00662955	0.361733
cg02444961	1	222826386	NA	NA	0.886495	0.88455	-0.00247297	0.119782	0.882406	0.883581	0.00106636	0.512234
cg25016635	15	60777339	TLN2	Island	0.913072	0.90873	-0.00431092	0.119783	0.911193	0.90954	-0.00139128	0.62075
cg26557925	1	46906898	ATPAF1;ATPAF1	Island	0.018133	0.0192411	0.000896705	0.119789	0.0186258	0.0195583	0.000740398	0.1862
cg16321323	12	2791938	ITFG2	N_Shore	0.0104982	0.0102629	-0.000325731	0.119789	0.0103548	0.0102792	-2.27827e-05	0.909498
cg14306161	1	66990572	TCTEX1D1	N_Shore	0.0564383	0.0576882	0.00186017	0.119794	0.0734332	0.0717976	0.00167768	0.264341
cg20672465	2	71641335	DYSF;DYSF;DYSF;DYSF;DYSF;DYSF;DYSF;DYSF;DYSF;DYSF;DYSF;DYSF;DYSF;DYSF	Island	0.834847	0.83132	-0.00506711	0.119796	0.816616	0.809895	-0.0102154	0.00243719
cg17979479	18	18767122	RBBP8;RBBP8;RBBP8	Island	0.00365507	0.00324722	-0.000243556	0.119798	0.00402348	0.00331781	-0.000539032	0.106284
ch.12.2579909R	1	210755385	NA	S_Shore	0.196261	0.186644	-0.0104368	0.119799	0.216032	0.203358	-0.0126881	0.072428
cg20320717	2	27356661	DNAJC5G	NA	0.656818	0.665099	0.0054365	0.119802	0.625384	0.641356	0.0122178	0.000418304
cg08345719	15	60311567	NA	NA	0.956008	0.957682	0.00108333	0.119802	0.957357	0.958171	0.000763823	0.292191
cg14020326	7	53071495	POM121L12	S_Shore	0.924929	0.927016	0.00185186	0.119809	0.924912	0.925766	0.000620121	0.583157
cg04027302	11	107598661	ATM;NPAT	Island	0.0187258	0.0184538	-0.000504499	0.119813	0.0188357	0.0185347	-0.000591449	0.0573219
cg20318145	7	127676937	LEP	NA	0.952912	0.952179	-0.00124681	0.119813	0.952105	0.951877	-0.000210313	0.805598
cg11129291	3	123209111	ILDR1	NA	0.966548	0.964903	-0.00183583	0.119814	0.965297	0.964732	-0.000286626	0.80432
cg12291552	15	32660025	GOLGA8B	N_Shelf	0.894252	0.893641	-0.00331697	0.119816	0.88352	0.886111	0.000932484	0.677931
cg00275126	19	53891992	FUT2;FUT2	Island	0.0259964	0.0279657	0.00109432	0.119816	0.0274558	0.0273249	-0.000609689	0.396062
cg20442550	7	12410538	VWDE	S_Shore	0.397751	0.371799	-0.0252282	0.119818	0.404826	0.372071	-0.0304579	0.055509
cg21639178	8	9879453	NA	NA	0.953317	0.94975	-0.0023922	0.11982	0.949761	0.948741	2.47826e-05	0.987893
cg23911372	6	144220348	LTV1	NA	0.971273	0.970058	-0.00108968	0.119824	0.969934	0.970181	0.00030658	0.645328
cg03793066	7	50741554	GRB10;GRB10;GRB10;GRB10	NA	0.964208	0.961208	-0.0021164	0.119826	0.962287	0.962339	0.000480656	0.735186
cg09584122	5	134763553	H2AFY;H2AFY;H2AFY;H2AFY	S_Shore	0.0139925	0.0129267	-0.00104655	0.119826	0.0181096	0.0155918	-0.00234232	0.00491773
cg13562542	5	42543781	GHR	NA	0.945301	0.947447	0.00134355	0.119829	0.946915	0.94684	-0.000405931	0.633909
cg15364303	15	75306225	C15orf5;SGK269	NA	0.167279	0.160298	-0.00511819	0.119829	0.170535	0.162822	-0.00537348	0.123145
cg26135414	17	71292868	UNK	Island	0.0175733	0.018176	0.000426653	0.11983	0.0179814	0.0177881	-9.3338e-05	0.739147
cg00723041	16	49333321	CYLD;CYLD;CYLD	Island	0.0299943	0.0312526	0.00147214	0.119835	0.031582	0.0309725	0.000251858	0.837819
cg15998518	12	75797142	CSRP2	Island	0.0219328	0.0228675	0.000686261	0.119835	0.021805	0.022533	0.000473441	0.271463
cg01416906	1	222584753	NVL;NVL	Island	0.0224642	0.023334	0.000770153	0.119837	0.0240173	0.0230924	-0.000679136	0.1576
cg06611076	2	87156154	LOC285074	Island	0.00462205	0.00418091	-0.000312846	0.119839	0.00485793	0.00414263	-0.000521141	0.158082
cg22470073	15	71135062	NEO1	S_Shelf	0.937794	0.94097	0.00162646	0.119839	0.938051	0.938994	-0.000351021	0.749375
cg10156125	16	86240037	JPH3	S_Shelf	0.962902	0.959415	-0.00366815	0.119844	0.960931	0.958394	-0.0032291	0.167745
cg11120913	3	188007387	RFC4;RFC4	Island	0.0170021	0.0163941	-0.00047475	0.11985	0.017547	0.0172282	-4.40481e-05	0.896812
cg18705067	18	71053018	TSHZ1	Island	0.0118242	0.0114045	-0.000447898	0.11985	0.0120765	0.0112767	-0.000641348	0.0107061
cg06407634	3	8592065	NA	NA	0.957539	0.962477	0.00372614	0.119851	0.948432	0.957319	0.0075134	0.00380821
cg17251874	7	55947659	ZNF713	NA	0.975657	0.974937	-0.000760538	0.119852	0.974927	0.975207	0.000262476	0.582656
cg14552663	11	57228533	MED19	NA	0.947347	0.945691	-0.00180701	0.119853	0.94218	0.942697	0.000156942	0.898987
cg18287067	1	54293038	C1orf83;TMEM59	S_Shore	0.0770184	0.0707922	-0.00358902	0.119855	0.0970077	0.0904389	-0.00342886	0.201334
cg05214874	17	27617918	RHBDL3	Island	0.00327464	0.00293181	-0.000212449	0.11986	0.00354148	0.0030532	-0.000293247	0.285507
cg23098812	5	139150401	NA	S_Shelf	0.887661	0.89123	0.00194916	0.119861	0.889323	0.891755	0.00133803	0.307283
cg25625514	8	55457089	NA	NA	0.0538427	0.0558149	0.00205324	0.119862	0.0550697	0.0552648	0.000740214	0.545505
cg15382258	11	71609225	FOLR2;FOLR2;FOLR2;FOLR2	N_Shelf	0.977578	0.976074	-0.00151832	0.119864	0.976391	0.975914	-0.000643267	0.547424
cg02992881	16	84247320	KIAA0182;KIAA0182	NA	0.959792	0.961765	0.00115375	0.119865	0.959238	0.961473	0.0026253	0.306825
cg27519996	20	42714140	ADA	Island	0.00812541	0.00792468	-0.000310366	0.119867	0.00791537	0.0076624	-0.000313549	0.0924096
cg18603787	15	86965985	AEN	S_Shore	0.0068611	0.00659989	-0.000335791	0.119867	0.00751177	0.0066732	-0.000757682	0.00751151
cg24497686	12	56524499	CTDSP2	N_Shore	0.0139205	0.0133762	-0.000560878	0.11987	0.0146256	0.0141705	-0.000250494	0.515782
cg23521281	5	145735856	NA	N_Shelf	0.971544	0.969736	-0.00122952	0.119871	0.969389	0.969549	0.000639988	0.416171
cg14349951	17	36114621	KRT24	NA	0.977614	0.976505	-0.00091333	0.119873	0.97561	0.976092	0.000660419	0.310233
cg26465251	4	117844197	NA	N_Shore	0.898605	0.902549	0.0024884	0.119873	0.90079	0.899052	-0.00206577	0.196862
cg09164559	19	14501546	TECR	Island	0.00557958	0.00538088	-0.000237759	0.119873	0.0056987	0.00535684	-0.00039437	0.0126856
cg15651345	11	17455093	ABCC8	Island	0.00856568	0.00780131	-0.000454458	0.119873	0.00887121	0.00789194	-0.000592818	0.187367
cg09111482	9	135490676	DBH	NA	0.941395	0.942177	0.00122975	0.119879	0.940614	0.941448	0.0010098	0.196534
cg16895057	7	154940883	NA	Island	0.00883512	0.00838737	-0.000374459	0.119882	0.00983254	0.00909138	-0.00051128	0.0497726
cg10458392	7	156487640	NA	N_Shore	0.061865	0.0592388	-0.00297515	0.119884	0.0701591	0.0690645	-0.000583357	0.759474
cg12829687	15	60318361	NA	NA	0.954456	0.955868	0.00118811	0.119884	0.954775	0.95536	-6.00463e-06	0.994027
cg06192497	5	168660814	SLIT3	Island	0.0299133	0.0289322	-0.00115098	0.119889	0.0297691	0.0283985	-0.00125044	0.0230166
cg07600623	11	65097058	FAM89B;FAM89B;FAM89B	Island	0.00623474	0.0056352	-0.000375944	0.119889	0.00671513	0.0056275	-0.000817105	0.025174
cg03482534	11	125262656	HYLS1;HYLS1;HYLS1	Island	0.00342407	0.00329054	-0.000130022	0.119893	0.00357505	0.0034156	-0.000114426	0.268858
cg27371125	19	50414016	EXOC3L2	S_Shore	0.920936	0.921146	0.00236773	0.119894	0.919607	0.918202	0.0014891	0.383223
cg14038115	14	67210239	VTI1B	N_Shore	0.7682	0.769618	-0.00744873	0.119894	0.727552	0.738165	0.000521343	0.9132
cg25947283	4	3480733	NA	Island	0.972918	0.97396	0.000902739	0.119896	0.973697	0.973773	-0.000114208	0.832804
cg14239635	19	41672499	ZNF566;ZNF566;ZNF566;ZNF566	Island	0.0140859	0.0144894	0.000366417	0.119901	0.0143041	0.014356	6.46102e-05	0.788228
cg06396527	22	49032279	HDAC10;HDAC10	Island	0.00865408	0.00767457	-0.000591781	0.119901	0.00958583	0.00807243	-0.000991312	0.0489268
cg14572467	1	239589788	NA	S_Shelf	0.913761	0.911413	-0.00394478	0.119904	0.907313	0.908844	-0.000564772	0.832905
cg04882397	6	31942157	SLC44A4	S_Shelf	0.911896	0.911589	-0.00338665	0.119906	0.900687	0.899576	-0.004318	0.0733841
cg14139814	17	27287406	SUZ12	N_Shore	0.888845	0.886204	-0.00605561	0.119909	0.874293	0.875528	-0.00229445	0.560032
cg10838789	8	23640589	NA	Island	0.0754001	0.0767254	0.00300486	0.119913	0.0791059	0.0774608	-0.0010502	0.588453
cg12178237	21	46542003	C21orf57	Island	0.00516	0.00473177	-0.000328476	0.119917	0.00567248	0.00487171	-0.00063206	0.0838842
cg08829140	11	12220468	MICAL2	NA	0.75324	0.748104	-0.00605669	0.119919	0.759925	0.76292	-0.00130499	0.734271
cg24137081	8	135551409	NA	S_Shelf	0.933063	0.935598	0.00157817	0.119921	0.933536	0.934611	-0.000181747	0.868362
cg26957914	2	171000737	MYO3B;MYO3B;MYO3B	NA	0.952873	0.949318	-0.00289937	0.119924	0.950377	0.948972	-0.000998039	0.569051
cg16878641	13	48917082	SETDB2;CAB39L	S_Shore	0.00759442	0.0073056	-0.000311124	0.119925	0.00801764	0.00740205	-0.000503358	0.0147008
cg15434403	1	228884883	COG2;COG2	NA	0.853707	0.85261	-0.0031543	0.119925	0.853089	0.85125	-0.00386049	0.104983
cg18047509	11	124248168	ROBO3	N_Shelf	0.783369	0.790716	0.00469749	0.119925	0.785242	0.790593	0.00314816	0.302865
cg01881870	3	162305422	B3GALNT1;B3GALNT1;B3GALNT1;B3GALNT1;B3GALNT1	Island	0.0102959	0.00945927	-0.000510288	0.119925	0.0112092	0.00985487	-0.000997164	0.0290278
cg17546422	10	124882223	NA	N_Shore	0.0539576	0.0539758	0.00279227	0.119927	0.0680187	0.0644929	-3.05613e-05	0.98705
cg16049707	12	54421960	GDF11	N_Shore	0.966399	0.967392	0.000861979	0.119928	0.966097	0.965926	-0.000421058	0.46671
cg00914033	4	24083177	NA	Island	0.0103178	0.00981783	-0.000511565	0.119934	0.0108709	0.00981191	-0.000780708	0.00807696
cg17851165	8	36865918	KCNU1	NA	0.952821	0.950263	-0.00190252	0.119936	0.951236	0.95073	-0.000213221	0.864697
cg16462237	7	151354162	GALNT11	Island	0.0131913	0.0128149	-0.000724097	0.119936	0.0152019	0.0144512	-0.000718884	0.197371
cg19214477	2	128755555	HS6ST1	NA	0.918164	0.921556	0.0018213	0.11994	0.920078	0.92048	-0.000809172	0.498904
cg08190410	7	157172868	PTPRN2;PTPRN2;PTPRN2	Island	0.0445754	0.0425571	-0.00217895	0.11994	0.0429638	0.0401827	-0.00244905	0.0509853
cg22946159	17	17668006	SREBF1;SREBF1	Island	0.00707296	0.00684606	-0.000237225	0.119941	0.0073047	0.00680908	-0.000369806	0.021598
cg06969287	7	101723150	SH2B2	Island	0.490414	0.482796	-0.00778906	0.119942	0.52086	0.525805	0.00215534	0.669393
cg14301932	13	93590895	GPC6	NA	0.92863	0.922608	-0.00432968	0.119943	0.920914	0.921279	0.000930009	0.734516
cg26544020	12	48003130	TROAP;TROAP	Island	0.00317193	0.00284446	-0.000224501	0.119943	0.00352067	0.00285092	-0.000504955	0.0849369
cg06030133	6	30627291	GNL1	N_Shelf	0.962318	0.961459	-0.00111708	0.119945	0.961856	0.961284	-0.000966679	0.171807
cg22648143	6	168848769	NA	NA	0.977333	0.976659	-0.00073059	0.119946	0.976233	0.976558	0.000136284	0.776067
cg05950877	2	48458279	FOXN2	NA	0.94509	0.940533	-0.0030672	0.119947	0.943215	0.939398	-0.00294032	0.171831
cg15773974	20	44873212	NA	N_Shore	0.182616	0.189995	0.00551209	0.119951	0.176601	0.183789	0.00443011	0.200733
cg15246693	9	33741249	PRSS3	S_Shore	0.417525	0.429542	0.00733465	0.119955	0.404767	0.4205	0.0107543	0.0240583
cg26531805	11	103540971	PDGFD;PDGFD	S_Shore	0.910302	0.913808	0.00208721	0.119959	0.912663	0.916726	0.00283733	0.0239301
cg00664405	2	203587672	NBEAL1	Island	0.0172869	0.0164564	-0.000774092	0.119961	0.0185267	0.0165276	-0.00161949	0.0114173
cg23705487	3	145172936	C3orf58	Island	0.024586	0.0269885	0.00127833	0.119962	0.0254834	0.0255772	-0.000630453	0.373252
cg00593897	12	127865558	MGC16384;SLC15A4	NA	0.969206	0.972448	0.00352545	0.119962	0.96866	0.972413	0.00401134	0.0887764
cg15287594	6	135417622	HBS1L;HBS1L;HBS1L;HBS1L;HBS1L;HBS1L	Island	0.0239438	0.0236111	-0.000619336	0.119964	0.0241643	0.0233532	-0.000964071	0.0166068
cg22549420	6	151688233	AKAP12;AKAP12	N_Shore	0.114033	0.108098	-0.0094778	0.119967	0.104176	0.0993515	-0.00806026	0.161718
cg06813511	6	33025633	HLA-DMA	NA	0.964991	0.963654	-0.00139349	0.11997	0.961762	0.963435	0.00162822	0.0831255
cg23937078	14	74185284	NA	NA	0.807332	0.807846	-0.00669077	0.11997	0.770116	0.777082	-0.0011925	0.794771
cg03181829	4	1550225	NA	Island	0.706012	0.70335	-0.00835077	0.119983	0.68379	0.687284	-0.0010809	0.848726
cg14100362	14	88698639	FOXN3;FOXN3	Island	0.985584	0.986279	0.000454406	0.119984	0.985438	0.986116	0.00068091	0.0269889
cg10002569	5	147802286	FBXO38;FBXO38	NA	0.96687	0.96422	-0.00203696	0.119985	0.964398	0.964422	0.000411345	0.767131
cg07222059	7	150921021	PRKAG2;PRKAG2;PRKAG2	NA	0.938479	0.936208	-0.00317362	0.119986	0.933403	0.932301	-0.00160906	0.518256
cg02404484	4	129202729	LARP1B;LARP1B;LARP1B	Island	0.0265093	0.0260311	-0.000748171	0.119989	0.0262204	0.0260924	-0.000199315	0.686631
cg21238619	20	336556	RBCK1;RBCK1	Island	0.00870329	0.0077457	-0.000522869	0.119989	0.00923884	0.00787612	-0.000850326	0.0374931
cg22633024	5	138757182	LOC389333	Island	0.0406878	0.038763	-0.00283952	0.119992	0.044129	0.041843	-0.00328842	0.0839306
cg19256717	3	149933550	AGTR1;AGTR1;AGTR1;AGTR1;AGTR1	NA	0.956565	0.953696	-0.00223962	0.119993	0.954741	0.953319	-0.00071982	0.646761
cg26214742	7	154731480	INSIG1;INSIG1;INSIG1	NA	0.97143	0.974643	0.00291354	0.119996	0.970935	0.974439	0.0026754	0.158543
cg11297046	20	61040199	DIDO1;DIDO1;C20orf11;DIDO1	Island	0.00415069	0.00380115	-0.000258341	0.119996	0.00452579	0.00381067	-0.000567718	0.0702547
cg05083423	16	20723977	ERI2;ERI2;LOC81691;LOC81691	N_Shore	0.955047	0.951375	-0.00241928	0.119997	0.951137	0.949541	-0.000193765	0.911215
cg23513443	2	188861246	NA	N_Shelf	0.95686	0.954306	-0.00213278	0.119999	0.95449	0.954483	0.000368904	0.782856
cg04016086	12	47605002	FKBP11;FKBP11;FKBP11	Island	0.0158649	0.0166166	0.000522584	0.12	0.0165679	0.0169125	0.00031864	0.428758
cg12945194	16	66246197	RLTPR	S_Shore	0.843886	0.850964	0.00420691	0.120001	0.830489	0.839423	0.00513942	0.0844831
cg05643503	12	45234724	NA	NA	0.961008	0.95757	-0.00226858	0.120001	0.95828	0.957089	-0.00020294	0.896869
cg22770705	2	29995567	ALK	N_Shore	0.4539	0.461668	0.00596681	0.120002	0.45284	0.459483	0.00477993	0.212148
cg08330919	9	85784034	HNRNPK;HNRNPK;RMI1;HNRNPK	N_Shore	0.00872303	0.00840762	-0.000498472	0.120002	0.00917471	0.00835741	-0.000769659	0.00983435
cg21785245	1	150350971	TCHH	N_Shore	0.013253	0.0121324	-0.000564714	0.120003	0.0131708	0.012217	-0.000401222	0.41651
cg25056460	3	11011898	SLC6A1	S_Shore	0.834181	0.842382	0.00579254	0.120007	0.832496	0.836478	0.00146954	0.697073
cg18011946	20	35241490	C20orf132;RPN2;RPN2;C20orf132;C20orf132	S_Shore	0.00964916	0.00885242	-0.00050554	0.120008	0.0109867	0.010179	-0.000269052	0.63056
cg12406417	14	44623214	PRPF39	S_Shore	0.00675557	0.00652781	-0.000284455	0.120008	0.00705621	0.00639151	-0.000603974	0.000500525
cg13420366	1	58784688	OMA1	N_Shore	0.00656742	0.00604995	-0.000357677	0.12001	0.00724718	0.00622921	-0.000796081	0.0651972
cg11391618	1	65305293	NA	Island	0.00412189	0.00364145	-0.000285359	0.120012	0.0044754	0.00379119	-0.000426767	0.19192
cg13426307	6	90691884	NA	NA	0.942381	0.943676	0.00122167	0.120012	0.943127	0.943535	0.00036446	0.651157
cg26381783	11	46311150	DGKZ	Island	0.00472672	0.00416279	-0.000305029	0.120013	0.00495648	0.00421109	-0.000461095	0.167481
cg03532930	17	23670049	TMEM97	Island	0.00225125	0.00196623	-0.000195422	0.120013	0.00253819	0.00205302	-0.00035545	0.147076
cg26951340	8	144995184	NRBP2	N_Shore	0.00391383	0.00348375	-0.000255969	0.120013	0.0043634	0.00366651	-0.000438459	0.171357
cg15926479	4	185566358	IRF2	NA	0.738049	0.738917	-0.00639544	0.120016	0.715762	0.715027	-0.00968647	0.0273664
cg25368031	12	31576147	DENND5B	NA	0.905418	0.90595	-0.00353727	0.120016	0.89643	0.896619	-0.00429389	0.0709952
cg12392519	1	163934740	ALDH9A1	S_Shore	0.01001	0.00947828	-0.000455563	0.120016	0.0106569	0.0103722	-1.94368e-05	0.951412
cg06226256	20	45038710	EYA2;EYA2	NA	0.907894	0.914453	0.00923653	0.120021	NA	NA	NA	NA
cg02896624	1	3049486	PRDM16;PRDM16	S_Shore	0.979158	0.979602	0.000457478	0.120025	0.979002	0.979272	0.000122089	0.654515
cg06301550	15	38887187	ZFYVE19;DNAJC17	S_Shore	0.0181484	0.018701	0.000495665	0.120025	0.0190382	0.0182927	-0.000732226	0.0393361
cg10286163	7	27129620	HOXA3	N_Shore	0.628339	0.627095	-0.00522875	0.120026	0.610773	0.609087	-0.00604896	0.0642404
cg17775091	7	73456292	CLIP2;CLIP2	NA	0.952949	0.952192	-0.00136867	0.12003	0.952018	0.952875	6.19517e-05	0.945214
cg02224755	5	169749370	KCNMB1;KCNIP1	NA	0.574024	0.573006	-0.00650212	0.120032	0.541946	0.549599	0.00250103	0.56588
cg00134776	18	18968330	CABLES1;CABLES1	N_Shore	0.0737912	0.070322	-0.00356019	0.120033	0.0625997	0.0600362	-0.00301383	0.119686
cg01796184	1	43162770	NA	Island	0.00485267	0.00440635	-0.000286137	0.120035	0.00529258	0.00455488	-0.000496013	0.199901
cg09901733	17	77634528	FASN	Island	0.97015	0.970163	-0.000860379	0.120035	0.969402	0.96925	-0.00095657	0.10934
cg17485827	6	33485936	PHF1;PHF1;PHF1	Island	0.0406763	0.0410739	0.00102327	0.120036	0.0423738	0.0409664	-0.000948513	0.171345
cg14643039	3	47798295	SMARCC1;SMARCC1	N_Shore	0.015258	0.016187	0.000585999	0.120038	0.0158538	0.0159421	-0.000177136	0.61467
cg17907945	7	33068861	NT5C3;NT5C3;NT5C3	Island	0.0104557	0.00899484	-0.000624966	0.120041	0.0106322	0.00934693	-0.000568325	0.279432
cg14861020	11	1975655	H19;MIR675	N_Shore	0.589998	0.597702	0.00582139	0.120044	0.588784	0.588971	0.000526917	0.883036
cg05968052	11	117986235	PHLDB1;PHLDB1;PHLDB1	Island	0.291614	0.299041	0.010117	0.120046	0.332354	0.323073	-0.00248664	0.703729
cg19109955	4	7815849	AFAP1;AFAP1;LOC84740	NA	0.97037	0.969378	-0.000962591	0.120049	0.97032	0.969588	-0.000806761	0.205213
cg09981841	1	24755267	C1orf130	NA	0.00867277	0.00921758	0.000343429	0.120051	0.00920424	0.00891759	-0.000452496	0.0383924
cg13047067	7	5237079	WIPI2;WIPI2;WIPI2;WIPI2;WIPI2	S_Shelf	0.970327	0.971956	0.00122283	0.120052	0.972476	0.973793	0.000773845	0.168117
cg05820861	18	70106508	CYB5A;CYB5A	N_Shelf	0.927614	0.922084	-0.00381993	0.120052	0.924937	0.920392	-0.00307703	0.241692
cg19988028	13	114065754	UPF3A;UPF3A	Island	0.00457453	0.00409943	-0.000276507	0.120055	0.00496149	0.00430355	-0.000415127	0.208238
cg03958744	11	70331026	SHANK2	NA	0.916831	0.920352	0.00199995	0.120055	0.915947	0.918425	0.00140774	0.287422
cg11601748	4	23601252	NA	NA	0.961642	0.957075	-0.00268726	0.120056	0.958948	0.956922	-0.000719805	0.717744
cg15749858	20	31287206	PLUNC;PLUNC	NA	0.440669	0.424495	-0.0123324	0.120057	0.456226	0.440442	-0.00854188	0.255869
cg11486350	17	68943391	SDK2	Island	0.966806	0.965874	-0.00102823	0.120058	0.966378	0.966173	-0.000494988	0.446639
cg00859739	6	31201132	PSORS1C1	NA	0.496088	0.484484	-0.0124754	0.120061	0.463047	0.459929	-0.00923756	0.237313
cg13340279	14	100595218	MIR496;MIR154	NA	0.885573	0.882299	-0.00414992	0.120061	0.869126	0.870507	-0.00048211	0.863815
cg18834029	14	96160120	NA	NA	0.914749	0.917401	0.00189084	0.120062	0.916154	0.917574	0.00125852	0.26239
cg15181905	5	179091861	MAML1	N_Shore	0.00769098	0.00747354	-0.000282358	0.120063	0.00841022	0.00786645	-0.000430288	0.0380637
cg07056289	1	145537567	BCL9	N_Shore	0.00839674	0.0080316	-0.000324915	0.120063	0.00854673	0.00803279	-0.00033149	0.09901
cg02660119	19	49838816	PVR;PVR;PVR;PVR	N_Shore	0.00416109	0.00379591	-0.000252845	0.120064	0.0046062	0.00381507	-0.000645945	0.0482825
cg06655861	11	109613947	RDX	NA	0.956619	0.952863	-0.00301118	0.120073	0.955275	0.953009	-0.00119882	0.509202
cg16513459	6	5030403	PPP1R3G	Island	0.0151446	0.0156402	0.000417197	0.120073	0.0157556	0.0160327	8.99804e-05	0.752631
cg15616382	10	131572241	EBF3	NA	0.128924	0.129868	0.00732714	0.120075	0.151701	0.141743	-0.00125417	0.790574
cg09789768	15	30110319	CHRNA7	Island	0.0043935	0.00392888	-0.000264159	0.120076	0.00474743	0.00406996	-0.000432725	0.195637
cg01614746	11	36363745	PRR5L;PRR5L;PRR5L	NA	0.963019	0.960976	-0.00181586	0.120077	0.962492	0.962312	-0.000172021	0.879712
cg14185717	17	7197085	KCTD11	S_Shore	0.925614	0.925075	-0.0017784	0.120077	0.925695	0.926696	-0.000374973	0.749235
cg04849129	12	75266338	BBS10;BBS10	Island	0.021788	0.0225808	0.000529504	0.120079	0.0223551	0.0223947	-8.56926e-05	0.813448
cg27403117	10	35143881	PARD3	Island	0.00730877	0.00663184	-0.000435562	0.120079	0.00771487	0.00678686	-0.00066979	0.0979827
cg16561543	7	55114568	EGFR;EGFR;EGFR;EGFR	NA	0.660995	0.671013	0.00629421	0.12008	0.651888	0.661047	0.00384073	0.373858
cg02443473	22	21198585	ZNF280A	NA	0.958405	0.955781	-0.00184132	0.120083	0.955411	0.956642	0.00167747	0.142804
cg09650495	5	140051511	HARS;HARS2	Island	0.0173914	0.0171373	-0.000558829	0.120087	0.0167041	0.0169477	5.80033e-05	0.868262
cg26798936	17	43420326	NA	NA	0.865228	0.871209	0.00345117	0.120088	0.860313	0.864207	0.00134702	0.542836
cg24510909	16	65681100	CBFB;CBFB	NA	0.971867	0.97129	-0.000837448	0.12009	0.971311	0.971467	-0.000150001	0.788626
cg20857709	9	32374344	ACO1	N_Shore	0.00513429	0.00490839	-0.000217578	0.120092	0.00555503	0.00520373	-0.000243782	0.140767
cg08560111	12	130878828	MMP17	Island	0.00890471	0.00944555	0.000317565	0.120093	0.0092505	0.00885917	-0.000467442	0.0130238
cg14996263	12	119901179	HNF1A	Island	0.935073	0.937218	0.00137499	0.120093	0.933886	0.936634	0.00229128	0.00842924
cg03080043	14	59795484	PPM1A;PPM1A;PPM1A	NA	0.957604	0.955551	-0.00199976	0.120095	0.955377	0.953998	-0.00141486	0.262781
cg05290756	2	239360417	NA	NA	0.970827	0.973463	0.00184413	0.120101	0.971381	0.973819	0.00166038	0.0626795
cg07428876	5	1602475	NA	N_Shelf	0.738897	0.737715	-0.00497976	0.120101	0.731877	0.730867	-0.0067049	0.0497346
cg20679082	11	6612005	DCHS1	S_Shelf	0.968722	0.970052	0.000822798	0.120107	0.968817	0.969664	0.000415392	0.458666
cg02811533	7	97676671	LMTK2	N_Shore	0.965218	0.963332	-0.00157929	0.12011	0.962544	0.962065	-0.000127251	0.909932
cg22024281	12	112107766	C12orf52;DDX54;DDX54	Island	0.0153821	0.0150321	-0.000545175	0.12011	0.0146405	0.0145872	1.76354e-05	0.955621
cg08198193	19	8361348	RAB11B	Island	0.00717243	0.0076919	0.000270783	0.12011	0.00754865	0.00750295	-0.000132832	0.446418
cg26677084	1	3060597	PRDM16;PRDM16	N_Shore	0.877947	0.883258	0.00292287	0.120111	0.873145	0.878315	0.00251402	0.172822
cg08492883	2	99693801	AFF3;AFF3	NA	0.799803	0.799397	-0.00632292	0.120114	0.767482	0.77149	-0.00288758	0.486907
cg20703752	7	121688144	NA	NA	0.360131	0.366634	0.0072919	0.120114	0.366268	0.368913	0.00463635	0.31485
cg12502098	16	80123207	CMIP;CMIP	NA	0.948146	0.944877	-0.00256088	0.120115	0.944183	0.943546	-0.000476394	0.772005
cg21172322	14	20758959	HNRNPC;HNRNPC;HNRNPC;HNRNPC	NA	0.957898	0.953621	-0.00267473	0.120115	0.955675	0.953596	-0.00091752	0.583756
cg05627947	19	19293095	KIAA0892;SF4	Island	0.00630068	0.00605274	-0.000220968	0.120122	0.00626596	0.00593053	-0.000193702	0.159958
cg01040585	17	63799075	ARSG;SLC16A6	Island	0.00873601	0.00748259	-0.000911391	0.120126	0.00955233	0.00837089	-0.00055004	0.549341
cg12181621	1	119328531	TBX15	Island	0.0783651	0.0795274	0.00197317	0.120128	0.10059	0.0991387	0.000873143	0.596841
cg17673769	8	73080249	NA	S_Shore	0.0252833	0.0238038	-0.00116528	0.12013	0.0252134	0.0230847	-0.00135579	0.0354872
cg02184772	1	1981381	PRKCZ	S_Shore	0.792451	0.796566	0.00375773	0.12013	0.79795	0.800447	0.00257506	0.33443
cg20143859	17	60206992	LOC146880;LOC146880	Island	0.00925971	0.00841575	-0.000459268	0.12013	0.0101353	0.00882105	-0.000945041	0.0318018
cg07602744	6	27938370	NA	N_Shelf	0.907147	0.907374	-0.00383994	0.120131	0.881057	0.882027	-0.00462637	0.119541
cg03369269	14	49157040	RPL36AL;MGAT2;RPL36AL	Island	0.00404375	0.00361344	-0.000249085	0.120132	0.0044313	0.00374012	-0.000438748	0.18976
cg12550399	19	42401547	NA	S_Shore	0.393856	0.400384	0.00444518	0.120134	0.382503	0.392091	0.00726016	0.0116765
cg20241335	3	150853640	WWTR1;WWTR1;WWTR1	N_Shelf	0.975618	0.973256	-0.00167728	0.120135	0.973564	0.973423	0.000196821	0.86038
cg06822816	4	96652166	UNC5C	NA	0.965498	0.966925	0.000944851	0.120137	0.96586	0.966376	0.000209596	0.727868
cg19036016	16	87280308	MGC23284;SNAI3	Island	0.00589427	0.0056127	-0.000209078	0.120137	0.00599403	0.00563485	-0.000211561	0.116418
cg07111554	1	35958126	C1orf216	S_Shore	0.978416	0.979351	0.00060653	0.120139	0.97877	0.978423	-0.000562658	0.133632
cg02133430	17	41222043	CRHR1;CRHR1;CRHR1;CRHR1	S_Shelf	0.845628	0.85079	0.00340371	0.12014	0.848928	0.855128	0.00503468	0.019126
cg20365618	17	4070971	ANKFY1;ANKFY1	N_Shore	0.969855	0.967709	-0.00147054	0.120141	0.967763	0.967011	-0.000317933	0.753362
cg01181758	2	182030746	ITGA4	Island	0.00622465	0.00558794	-0.000347338	0.120143	0.0069172	0.00606801	-0.000619635	0.175016
cg04618897	13	113157421	NA	NA	0.962643	0.964515	0.00102766	0.120146	0.962431	0.963464	0.000288537	0.674149
cg07283415	1	84316139	PRKACB;PRKACB	Island	0.0191219	0.0182458	-0.00114667	0.120149	0.020375	0.0185757	-0.00156575	0.0592867
cg09421589	12	2792219	ITFG2	Island	0.00844944	0.00796235	-0.000486142	0.120149	0.00893558	0.00811056	-0.000701141	0.00630716
cg22788606	17	53515679	DYNLL2	N_Shore	0.024164	0.0248143	0.000716685	0.120149	0.0247052	0.0247481	-0.000151808	0.733251
cg22373079	9	124011764	LHX6;LHX6	N_Shelf	0.985756	0.985553	-0.000329272	0.120153	0.985349	0.985617	0.000222461	0.311746
cg22883623	6	161780551	PARK2;PARK2;PARK2	NA	0.976252	0.977209	0.000755537	0.120155	0.975678	0.976459	0.000473493	0.381614
cg12013443	14	103461432	NA	N_Shelf	0.573128	0.561412	-0.00902397	0.120155	0.588136	0.576941	-0.00648755	0.27824
cg11724984	1	52936481	C1orf163	Island	0.0201893	0.0206389	0.000529592	0.120156	0.0208249	0.0201994	-0.000813914	0.0136041
cg21467203	11	70011641	SHANK2;SHANK2	S_Shore	0.373821	0.379055	0.0104964	0.120157	0.399787	0.400826	0.00971156	0.154548
cg15288405	14	99774912	YY1;YY1	Island	0.00542354	0.00492588	-0.000338086	0.12016	0.00589097	0.00493932	-0.00072166	0.0339798
cg06776588	1	3615172	TP73;TP73;TP73;TP73	S_Shore	0.593839	0.606898	0.00783714	0.12016	0.585314	0.603616	0.0123326	0.0111373
cg23901843	19	53243316	PLA2G4C;PLA2G4C;PLA2G4C	NA	0.8797	0.886124	0.0044085	0.12016	0.876838	0.883616	0.00468126	0.102598
cg13284574	11	120828754	SORL1	S_Shore	0.00651987	0.00625899	-0.000303876	0.120162	0.00704679	0.00631356	-0.00055171	0.00271541
cg17767099	13	76499314	FBXL3;FBXL3	Island	0.00533069	0.00490075	-0.000281815	0.120162	0.00581281	0.00503158	-0.000572808	0.166976
cg21540765	4	95592332	PDLIM5;PDLIM5;PDLIM5;PDLIM5;PDLIM5	Island	0.0190063	0.0204656	0.000783776	0.120162	0.0201254	0.0197444	-0.000428495	0.379043
cg18253764	15	74391040	ETFA;ETFA	Island	0.00470912	0.0042566	-0.000316533	0.120168	0.00528301	0.00441045	-0.000649091	0.0631594
cg24232053	17	5036958	ZNF594	S_Shore	0.976951	0.975849	-0.00105694	0.120173	0.975424	0.97539	0.000148056	0.838432
cg16639691	19	5866133	CAPS;CAPS	Island	0.987516	0.987875	0.000310261	0.120173	0.987625	0.987991	0.000332028	0.136578
cg13628817	12	6906976	ATN1;ATN1	N_Shore	0.0194057	0.0182818	-0.00114175	0.120175	0.0203656	0.0187009	-0.0013449	0.0622165
cg07881273	12	63849477	LEMD3;LEMD3	Island	0.00674855	0.00613556	-0.000366409	0.120177	0.00731506	0.00629667	-0.000796299	0.062552
cg20132862	19	48792543	ZNF576;ZNF576;ZNF576;IRGQ	Island	0.00438099	0.00401585	-0.000254015	0.120177	0.00470113	0.0040708	-0.000435349	0.209683
cg11915016	7	55031348	NA	NA	0.702704	0.70265	-0.00466116	0.120178	0.683429	0.683313	-0.00675109	0.0443716
cg16101572	10	103806144	C10orf76	S_Shore	0.0228115	0.0237072	0.000921876	0.120181	0.0228164	0.0226317	-0.000178871	0.7372
cg26235080	8	38578355	RNF5P1	NA	0.97049	0.969505	-0.00112394	0.120185	0.969649	0.970763	0.00106043	0.118188
ch.14.65485687R	14	88090996	PTPN21	Island	0.00713506	0.00651361	-0.000343581	0.120194	0.00765657	0.00698784	-0.000448313	0.322453
cg05847060	3	54925425	CACNA2D3	NA	0.920801	0.923805	0.00226323	0.120196	0.927243	0.92722	1.36936e-05	0.992427
cg05962793	20	48163254	UBE2V1;UBE2V1;UBE2V1;TMEM189-UBE2V1;UBE2V1	S_Shore	0.00688815	0.00626689	-0.000401709	0.120198	0.00736	0.00640868	-0.000674793	0.105792
cg27315243	3	124650367	ADCY5	Island	0.134031	0.130769	-0.00316507	0.1202	0.137751	0.139685	0.0010066	0.620594
cg06865642	1	110254005	CSF1;CSF1;CSF1;CSF1	N_Shore	0.827264	0.825584	-0.00415253	0.120205	0.814196	0.805513	-0.0111913	0.000143905
cg22633819	8	119193289	EXT1	Island	0.00541855	0.0057953	0.000263015	0.120206	0.00584798	0.00556856	-0.000314393	0.0719555
cg01079098	5	76961206	OTP	Island	0.0202231	0.0189206	-0.00081138	0.120208	0.0257336	0.0238849	-0.000918391	0.14223
cg08436959	7	100647627	PLOD3;PLOD3;ZNHIT1	Island	0.0254971	0.026266	0.000613221	0.120208	0.0261016	0.0258662	-2.04233e-05	0.959208
cg14273822	2	8996140	MBOAT2	NA	0.963515	0.961479	-0.00163511	0.120209	0.961568	0.961537	0.000175302	0.864992
cg12076953	8	42743103	CHRNA6	NA	0.00983287	0.00916924	-0.000548435	0.120213	0.0105969	0.00929073	-0.00101862	0.00259356
cg12560992	19	631063	FSTL3	Island	0.00497971	0.00444003	-0.000317224	0.120215	0.00536346	0.00447392	-0.000657234	0.0616617
cg17315500	11	15093081	INSC;INSC;INSC	Island	0.0132959	0.0141371	0.000541625	0.120215	0.0141785	0.0145274	0.000138247	0.646956
cg07082201	1	96273579	NA	NA	0.962713	0.958257	-0.00336471	0.120218	0.960644	0.958315	-0.00148456	0.502223
cg10047101	2	42079118	NA	NA	0.955235	0.956453	0.00110912	0.12022	0.953951	0.955425	0.00159252	0.029229
cg02525785	12	95806013	NA	NA	0.956245	0.954008	-0.00184885	0.12022	0.955002	0.954146	-0.000383806	0.739855
cg00380437	16	49741893	SALL1;SALL1;SALL1	Island	0.0165047	0.0171024	0.000535166	0.120222	0.0198519	0.0195312	-0.000216385	0.59417
ch.1.219558214F	5	65257814	ERBB2IP;ERBB2IP	Island	0.00335297	0.00301417	-0.000205452	0.120222	0.00357488	0.00313902	-0.000302475	0.280546
cg08903333	12	61283558	MIRLET7I;C12orf61	Island	0.00347235	0.00312296	-0.000225332	0.120223	0.00385595	0.00325188	-0.000446449	0.123208
cg06229167	13	49469211	TRIM13;TRIM13;TRIM13;TRIM13;TRIM13;DLEU2;TRIM13;TRIM13;TRIM13	Island	0.0178634	0.0188371	0.000675036	0.120223	0.0188253	0.0183632	-0.000711034	0.118744
cg20103018	1	66550167	PDE4B;PDE4B;PDE4B	NA	0.907295	0.910221	0.00288774	0.120227	0.910733	0.913524	0.00212919	0.214687
cg01698714	17	78154750	FOXK2	S_Shelf	0.940416	0.943559	0.0021805	0.12023	0.940256	0.943867	0.00301502	0.0194151
cg10002977	13	111922797	NA	NA	0.947636	0.947618	-0.0017917	0.120231	0.943238	0.942754	-0.00223812	0.0832426
cg04124789	19	12747455	HOOK2;HOOK2	Island	0.0735158	0.0735494	0.00225322	0.120232	0.074548	0.0722955	-0.0013331	0.336782
cg01895612	4	141053461	MAML3	NA	0.944138	0.942205	-0.00247644	0.120232	0.929005	0.936758	0.00645876	0.00117232
cg12163490	4	11042573	NA	S_Shelf	0.800651	0.798185	-0.00928106	0.120234	0.762348	0.766977	-0.00214456	0.712582
cg23021477	10	12210813	SEC61A2;SEC61A2;SEC61A2;SEC61A2;SEC61A2	N_Shore	0.981454	0.980254	-0.000867892	0.120239	0.979836	0.979716	0.000181906	0.7666
cg08528778	1	3095049	PRDM16;PRDM16	Island	0.497417	0.511404	0.0121191	0.120239	0.488228	0.499448	0.0119475	0.120772
cg11908155	5	179953841	NA	S_Shelf	0.94531	0.944793	-0.00157026	0.120245	0.943256	0.94383	-0.000508615	0.625088
cg04797936	1	39693208	MACF1;MACF1	NA	0.928394	0.928543	-0.00237941	0.120249	0.921034	0.924455	0.000768019	0.632787
cg15837166	17	76506807	RPTOR;RPTOR	NA	0.951062	0.953584	0.00140843	0.120251	0.950045	0.952659	0.00134578	0.192403
cg18512901	3	115258168	KIAA1407;QTRTD1	Island	0.0124167	0.01197	-0.000410846	0.120252	0.0128317	0.0124688	-0.000271372	0.375303
cg02802924	19	38562495	CEBPG	NA	0.965606	0.963308	-0.00166262	0.120257	0.963622	0.963878	0.000393961	0.709631
cg08534055	21	45754287	COL18A1;COL18A1;COL18A1	Island	0.978257	0.979749	0.000768115	0.120258	0.977548	0.979402	0.000960636	0.143646
cg01792257	12	40967155	NA	Island	0.96479	0.966198	0.00100142	0.120259	0.964883	0.965449	-0.000160271	0.802111
cg23362089	17	56835456	TBX2	Island	0.00510646	0.004547	-0.000359491	0.120263	0.00619513	0.00463579	-0.00111941	0.126786
cg23443660	17	20456465	NA	NA	0.989483	0.990234	0.00041356	0.120264	0.988927	0.989943	0.000632989	0.0592001
cg04633600	11	67198643	ALDH3B2;ALDH3B2;ALDH3B2	NA	0.753795	0.75477	-0.00594748	0.120264	0.723334	0.727196	-0.00371612	0.331736
cg00578154	2	73069129	SFXN5	NA	0.97494	0.974322	-0.000914839	0.120265	0.973682	0.974138	0.000257491	0.676301
cg17107501	11	45696003	NA	NA	0.960417	0.959039	-0.00165234	0.120268	0.956373	0.955227	-0.00165142	0.176985
cg10084202	13	96789112	MBNL2;MBNL2	NA	0.972487	0.971208	-0.00131667	0.120272	0.970962	0.970527	-0.000474969	0.606598
cg25126090	11	12377263	PARVA	NA	0.957639	0.947174	-0.00809808	0.120276	NA	NA	NA	NA
cg08553156	1	158447058	PEA15	NA	0.962181	0.961282	-0.00130047	0.120279	0.960668	0.96114	-0.000159395	0.846823
cg12066864	13	99439647	NA	Island	0.0862321	0.0932492	0.00505618	0.120281	0.089598	0.0911287	-0.00186223	0.420809
cg04325632	10	685900	DIP2C;C10orf108;C10orf108	NA	0.900742	0.897974	-0.00366787	0.120282	0.897534	0.895648	-0.00232567	0.332843
cg23790567	8	143088273	NA	NA	0.930291	0.926395	-0.00651837	0.120291	NA	NA	NA	NA
cg24883899	1	151677385	S100A7L2	NA	0.942184	0.943159	0.0012319	0.120291	0.9437	0.94315	-0.000329984	0.678709
cg24316821	2	202378147	CDK15	NA	0.95493	0.951858	-0.0024347	0.120293	0.951777	0.951979	0.000656081	0.67187
cg19847271	20	56897162	GNAS;GNAS;GNAS;GNAS	Island	0.428574	0.437927	0.00530106	0.120293	0.430044	0.425418	-0.00564439	0.0810143
cg04223606	6	166717168	BRP44L	Island	0.0067345	0.00643424	-0.000259018	0.120296	0.00760685	0.00696145	-0.000408753	0.0384139
cg25785303	1	151871991	C1orf77;S100A13	N_Shore	0.974093	0.973227	-0.000999935	0.120296	0.973078	0.973084	-6.75577e-05	0.919041
cg21489622	1	3544867	WDR8	N_Shore	0.966783	0.967832	0.000904554	0.1203	0.967396	0.967665	7.43556e-05	0.896876
cg10801752	16	1619797	CRAMP1L	S_Shelf	0.877123	0.877984	-0.00265141	0.1203	0.869873	0.869348	-0.00355907	0.0454283
cg15048806	3	152285687	NA	Island	0.0267572	0.0273492	0.000794768	0.1203	0.0278585	0.028027	0.000926326	0.0987959
cg01518016	8	22354400	PPP3CC	Island	0.0356851	0.0358553	0.00111168	0.120301	0.0353529	0.0359314	0.000618793	0.40775
cg02677286	2	120916390	NA	Island	0.0388226	0.0399574	0.00125132	0.120304	0.0410515	0.0395233	-0.00172326	0.0418877
cg05545914	11	124871475	FEZ1;FEZ1	Island	0.00445909	0.00399493	-0.000312952	0.120305	0.00507768	0.00421764	-0.000645102	0.0613776
cg22668995	20	29900945	NA	Island	0.761066	0.771268	0.0059436	0.120305	0.733017	0.744057	0.00534735	0.18991
cg08311250	21	46541834	C21orf57	Island	0.0108905	0.0104459	-0.000567182	0.120312	0.0116629	0.0108823	-0.000816994	0.0339045
cg02659794	1	84098814	NA	N_Shore	0.0745171	0.0773103	0.00491371	0.120313	0.0879371	0.0827769	-0.00253213	0.432305
cg14634336	20	35581596	BLCAP;BLCAP;BLCAP;BLCAP;NNAT;NNAT;BLCAP	N_Shore	0.521799	0.52193	-0.00638232	0.120316	0.504086	0.503623	-0.00762313	0.062007
cg16436782	7	1102273	C7orf50;C7orf50;C7orf50	Island	0.675835	0.672993	-0.0109678	0.120317	0.651549	0.652623	-0.00907582	0.222588
cg05446539	6	5455696	FARS2	NA	0.979241	0.980869	0.000775374	0.12032	0.978378	0.980224	0.00083276	0.156064
cg02972356	2	217267376	IGFBP5	Island	0.00385059	0.00346074	-0.000234431	0.120321	0.00400202	0.00341934	-0.000372539	0.225904
cg05321398	6	33397174	DAXX;DAXX;DAXX;DAXX	N_Shore	0.947888	0.94545	-0.00221272	0.120321	0.94386	0.944146	0.000396312	0.804902
cg26076948	15	72969404	MPI	Island	0.0086447	0.00834574	-0.00037856	0.120324	0.00882851	0.00856748	-0.00018678	0.385945
cg26546155	4	154397727	TRIM2;TRIM2	NA	0.507499	0.494501	-0.00963746	0.120325	0.524987	0.507045	-0.0131272	0.0333444
cg00298481	7	100282563	NA	NA	0.926393	0.922455	-0.0029953	0.120328	0.921666	0.924371	0.00387563	0.0397297
cg03142586	1	13899177	PRDM2	Island	0.00492844	0.00446125	-0.000320091	0.120328	0.00520479	0.00451713	-0.00045624	0.107155
cg19560014	19	55851281	NA	N_Shelf	0.955258	0.959675	0.00346711	0.120331	0.954505	0.958919	0.00307031	0.195892
cg22969669	14	58931987	NA	NA	0.947141	0.94465	-0.0026411	0.120332	0.943896	0.944439	0.000311032	0.85646
cg11756387	19	11645647	ZNF833	N_Shore	0.0132248	0.0118548	-0.00129567	0.120332	0.0149704	0.0127891	-0.00177774	0.0718334
cg02583309	15	41608836	MAP1A	NA	0.958082	0.959675	0.00105374	0.120333	0.960378	0.959929	-0.000863619	0.198751
cg08496291	2	200979423	SPATS2L;SPATS2L;SPATS2L;SPATS2L	NA	0.662539	0.662325	-0.00719298	0.120334	0.615937	0.621044	-0.00329343	0.491979
cg13049881	5	76408847	ZBED3	Island	0.00812318	0.00714505	-0.00057036	0.120334	0.00882503	0.0074142	-0.00103536	0.0579502
cg06655030	6	27096268	LOC100270746;C6orf41	S_Shore	0.0103291	0.00966183	-0.000557341	0.120337	0.0137026	0.0118675	-0.0016155	0.00121653
cg23660611	6	41823571	PGC;PGC	NA	0.908869	0.907296	-0.00305269	0.12034	0.889529	0.898091	0.0066681	0.00253801
cg21088715	10	5544466	NA	Island	0.907104	0.906508	-0.00187571	0.12034	0.907416	0.908504	0.000800365	0.485949
cg07401028	17	68600463	SLC39A11;SLC39A11	NA	0.0488432	0.0502932	0.00148653	0.120341	0.0495941	0.0498149	-0.00019848	0.837549
cg05503465	9	33463445	NOL6;SUGT1P1;NOL6	NA	0.0137845	0.0131256	-0.000617446	0.120344	0.0133705	0.0130715	-6.94203e-05	0.846237
cg08432509	11	113149617	ZW10;ZW10	Island	0.0215613	0.0223629	0.000640327	0.120344	0.0234347	0.0233498	-0.000382693	0.386918
cg02275989	16	10880457	CIITA	Island	0.0122462	0.0115378	-0.000716117	0.120344	0.0125214	0.0119526	-0.000512493	0.446427
cg23000464	2	42538776	KCNG3;KCNG3	NA	0.962728	0.960232	-0.00180587	0.120346	0.960174	0.959809	0.000112865	0.926572
cg21584979	12	108636683	C12orf34;C12orf34	Island	0.0224577	0.0213997	-0.000885941	0.120353	0.022463	0.0216373	-0.000667351	0.242454
cg01226572	3	57517033	PDE12;PDE12	Island	0.0127467	0.0130303	0.000416415	0.12036	0.0128517	0.0131396	0.000463698	0.096786
cg11365360	1	38797898	NA	NA	0.0109496	0.0105207	-0.000472556	0.120362	0.0131686	0.0121504	-0.000669475	0.0925501
cg25810066	16	87010813	NA	NA	0.972843	0.976727	0.00306082	0.120364	0.972539	0.976326	0.00324215	0.0850882
ch.13.36776443F	2	98427689	INPP4A;INPP4A;INPP4A;INPP4A	Island	0.0154089	0.0163211	0.000535829	0.120365	0.0160203	0.0155674	-0.000759363	0.0290804
cg21737020	16	86055981	ZCCHC14	NA	0.0238241	0.021751	-0.001369	0.120366	0.0281981	0.0266456	-7.47208e-05	0.950387
cg03870397	3	144326726	NA	S_Shelf	0.917458	0.917075	-0.0030033	0.120368	0.912514	0.913224	-0.00328272	0.112974
cg02968276	1	68289861	DIRAS3	Island	0.526995	0.541835	0.0116273	0.12037	0.52878	0.536571	0.00672957	0.353345
cg12868019	10	43518623	NA	S_Shore	0.969341	0.970591	0.000901632	0.120377	0.968856	0.970047	0.000727981	0.235168
cg27660756	15	89216123	FURIN	Island	0.00668411	0.00600089	-0.000382484	0.120379	0.00716783	0.0061369	-0.000674881	0.0798073
cg27573549	4	110968219	RRH	NA	0.958217	0.956448	-0.00206408	0.120381	0.955192	0.954512	-0.0010328	0.490929
cg16463100	19	56887846	MIR125A;NCRNA00085;MIRLET7E	NA	0.89409	0.897979	0.00232984	0.120381	0.891384	0.895515	0.00211562	0.154459
cg25324047	7	148507395	ZNF398;ZNF398	NA	0.977618	0.976599	-0.000889152	0.120381	0.975885	0.976366	0.000652439	0.278627
cg15234155	4	174492191	HMGB2;HMGB2;HMGB2	Island	0.0398321	0.0413892	0.00143187	0.120382	0.0429924	0.0426932	0.000984706	0.326808
cg25924525	5	3660092	NA	Island	0.202529	0.206209	0.00816224	0.120382	0.239545	0.238724	0.00620557	0.270719
cg06645033	7	2072555	MAD1L1;MAD1L1;MAD1L1	N_Shore	0.937473	0.936787	-0.00160817	0.120382	0.93803	0.93834	-0.000169639	0.867193
cg21208686	10	104163850	PSD	S_Shelf	0.940567	0.940412	-0.00185112	0.120383	0.937467	0.936917	-0.00215883	0.0652991
cg19767339	16	626403	C16orf13;C16orf13;C16orf13;C16orf13;C16orf13	Island	0.0116279	0.0119055	0.000333331	0.120384	0.0116064	0.0120396	0.0004106	0.0369036
cg18206952	17	35078514	PNMT	Island	0.115458	0.119407	0.0033107	0.120385	NA	NA	NA	NA
cg20781201	15	75073287	PSTPIP1	NA	0.941704	0.93974	-0.00195891	0.120385	0.941593	0.941814	0.000518572	0.652645
cg22882201	6	412810	NA	NA	0.954154	0.956632	0.00158821	0.120387	0.955711	0.957232	0.00072621	0.449548
cg17929917	1	2123591	C1orf86	N_Shelf	0.932209	0.933874	0.00138939	0.120387	0.932098	0.933021	0.000416744	0.64757
cg10427864	19	45987678	RAB4B	S_Shelf	0.967158	0.964963	-0.0018897	0.120393	0.96509	0.96529	0.000451115	0.728601
cg20754979	12	129068505	NA	NA	0.0617866	0.0595901	-0.00290175	0.120395	0.0597282	0.0584908	-0.00205692	0.252693
cg10373780	22	30072739	PATZ1;PATZ1;PATZ1;PATZ1	Island	0.0102515	0.00992849	-0.0003884	0.120396	0.010079	0.00953539	-0.000306178	0.168706
cg15013257	2	183982143	NA	NA	0.789963	0.784306	-0.0058647	0.1204	0.781186	0.775885	-0.00537192	0.152344
cg09642347	16	961063	LMF1	Island	0.0107685	0.011291	0.000335105	0.120402	0.0112725	0.0112778	-0.000138169	0.508833
cg21786957	20	25625673	ZNF337	Island	0.0302212	0.0316357	0.000894906	0.120404	0.0304887	0.0308742	0.000303809	0.596776
cg19309463	1	201563466	NA	Island	0.0270986	0.0279758	0.000909854	0.120405	0.0281798	0.0275926	0.000438829	0.45072
cg25076767	14	96037578	PAPOLA	N_Shore	0.031018	0.0294391	-0.00158806	0.120406	0.0335381	0.0305347	-0.00158437	0.101723
cg24977462	7	96059785	NA	NA	0.563082	0.578565	0.0137133	0.120408	0.52584	0.546609	0.0165984	0.0597567
cg20430773	1	2127525	C1orf86	S_Shore	0.754255	0.757211	0.00364084	0.120409	0.757307	0.757186	-0.000427647	0.85536
cg02922247	6	27172684	NA	Island	0.017076	0.016282	-0.000606224	0.120413	0.0174884	0.0168964	-0.00022041	0.552716
cg08852641	13	110076059	CARKD	S_Shore	0.862747	0.86894	0.00378387	0.120413	0.862682	0.865526	0.00154101	0.531418
cg00689213	4	75084366	CXCL5	S_Shore	0.977455	0.976681	-0.000858581	0.120416	0.976567	0.976872	0.000443666	0.422613
cg05708079	12	52680812	HOXC9	Island	0.0156886	0.0162361	0.000469383	0.120418	0.0168347	0.0167095	-0.00030979	0.316272
cg27185976	12	91062877	BTG1	Island	0.00655784	0.00697371	0.000258232	0.120418	0.00685279	0.00676554	-0.000139739	0.402715
cg00004806	5	132747919	FSTL4	NA	0.58121	0.57737	-0.0059836	0.120419	0.574897	0.573471	-0.00547134	0.154506
cg11570575	6	161483548	AGPAT4	NA	0.98476	0.985766	0.000648244	0.120421	0.983936	0.98523	0.000841755	0.064288
cg02309335	8	93185154	NA	Island	0.14865	0.145142	-0.00384657	0.120424	0.1433	0.14528	0.000966385	0.700222
cg27465569	5	140835766	PCDHGA4;PCDHGA12;PCDHGA11;PCDHGA11;PCDHGA9;PCDHGA1;PCDHGB1;PCDHGC3;PCDHGB6;PCDHGC3;PCDHGB3;PCDHGB7;PCDHGC3;PCDHGA6;PCDHGC3;PCDHGA8;PCDHGA10;PCDHGA5;PCDHGB4;PCDHGA3;PCDHGA2;PCDHGA7;PCDHGB2;PCDHGC3;PCDHGB5;PCDHGC3	Island	0.0346133	0.0354747	0.000991135	0.120427	0.0354518	0.0350623	0.000373184	0.572885
cg04302860	15	40159100	PLA2G4D	Island	0.763064	0.759661	-0.00629405	0.120431	0.760928	0.754122	-0.00862425	0.037246
cg08418375	9	103539671	GRIN3A	Island	0.174197	0.180637	0.00692725	0.120436	0.180409	0.186473	0.00524942	0.243155
cg11070260	16	88052703	ANKRD11	NA	0.716321	0.712893	-0.00844587	0.120437	0.67427	0.674673	-0.00541052	0.351562
cg26934402	1	159626130	NA	Island	0.0110996	0.0115201	0.000278316	0.120437	0.0115286	0.0114985	3.32139e-05	0.849011
cg13691247	18	55092226	RAX	Island	0.0262793	0.0274706	0.000789839	0.120439	0.0280085	0.0272724	-0.000895783	0.0696583
cg10803321	6	18503300	RNF144B	NA	0.933081	0.92504	-0.00894329	0.120439	0.928716	0.92454	-0.00470245	0.422189
cg26764198	3	52803858	ITIH3;ITIH3	NA	0.962374	0.963757	0.000933668	0.120439	0.963031	0.963764	9.47555e-05	0.877111
cg12465501	15	83800006	AKAP13;AKAP13	NA	0.904717	0.904105	-0.00418748	0.12044	0.888394	0.886819	-0.00584668	0.0412629
cg13252204	16	67977058	TERF2	Island	0.00580172	0.00554153	-0.000249402	0.120444	0.00626251	0.00562178	-0.000589793	0.00121155
cg00308185	6	34541753	PACSIN1	Island	0.00542982	0.00493919	-0.000320576	0.120446	0.00590444	0.00511442	-0.000577408	0.117192
cg16146060	2	70988444	VAX2	S_Shore	0.0194598	0.0176212	-0.00107448	0.120447	0.0249307	0.0219767	-0.00201032	0.0325508
cg26612735	9	125815367	LHX2	Island	0.419437	0.424541	0.00886221	0.12045	0.448066	0.441811	-0.000236673	0.966951
cg07523148	6	169468293	NA	NA	0.98445	0.985507	0.000664181	0.120454	0.983857	0.985164	0.00091989	0.0512796
cg18371471	8	699576	NA	NA	0.937975	0.940492	0.00190738	0.120458	0.936358	0.938454	0.00235216	0.0811369
cg06246114	4	17225289	MED28	Island	0.0217993	0.0232522	0.000900738	0.120459	0.0232193	0.022432	-0.000802142	0.157002
cg12079885	7	77266178	PHTF2;PHTF2;PHTF2;PHTF2;TMEM60	Island	0.00593192	0.00533354	-0.000320851	0.120459	0.00633747	0.00548346	-0.000524528	0.160612
cg12297619	22	22390637	LOC91316	S_Shore	0.934399	0.933412	0.00169933	0.120459	0.932452	0.930149	0.000968553	0.442164
cg10922289	7	788957	HEATR2	Island	0.972639	0.971458	-0.00109658	0.12046	0.97052	0.970691	0.000285637	0.716853
cg20951266	10	134449773	NKX6-2	Island	0.00770514	0.00699569	-0.000565184	0.120463	0.00789736	0.00688385	-0.000767477	0.0607709
cg04461464	6	77093522	NA	NA	0.93633	0.933006	-0.00324633	0.120466	0.935451	0.932979	-0.00216915	0.267696
cg17720259	5	20025276	CDH18;CDH18	NA	0.948026	0.942619	-0.00396679	0.120469	0.945437	0.941372	-0.00255276	0.338586
cg01017541	12	47361805	C12orf41	Island	0.00439796	0.00401719	-0.000255339	0.120471	0.00502599	0.00425163	-0.000602764	0.101242
cg09885851	19	649371	NA	NA	0.667548	0.674443	0.00790718	0.120473	0.679872	0.68023	0.0023271	0.644785
cg08985979	22	29690940	MORC2	N_Shelf	0.956432	0.953517	-0.00361455	0.120473	0.95416	0.954261	-0.000578065	0.79882
cg23670563	7	116913934	CFTR	NA	0.91878	0.920845	0.00184663	0.120474	0.921089	0.921948	0.000569224	0.615309
cg13899420	11	14882953	NA	N_Shore	0.267167	0.271789	0.00979884	0.120476	0.296486	0.297978	0.00880745	0.157069
cg03918614	17	70039981	CD300LB	NA	0.317755	0.32235	0.0124108	0.120479	0.358669	0.344063	-0.00516251	0.504908
cg15304497	14	103449960	C14orf2;C14orf2	NA	0.968939	0.966734	-0.00183801	0.120481	0.965835	0.966266	0.000888572	0.469412
cg03836414	1	16143960	ZBTB17	Island	0.946749	0.945553	-0.00148406	0.120483	0.946987	0.946085	-0.000806452	0.381879
cg10293925	5	32210257	GOLPH3	Island	0.0763955	0.0804151	0.00206321	0.120488	0.0783716	0.0807067	0.000403418	0.749398
cg26491425	8	33490201	C8orf41;C8orf41;C8orf41	N_Shore	0.0488338	0.0525941	0.00224872	0.120489	0.0514107	0.0511906	-0.00119431	0.401904
cg23632389	2	147532401	NA	NA	0.798496	0.795962	-0.00356632	0.120489	0.794828	0.788404	-0.0066099	0.00684877
cg14181111	4	8188055	ABLIM2;ABLIM2;ABLIM2;ABLIM2;ABLIM2;ABLIM2;ABLIM2	NA	0.93992	0.937001	-0.00251357	0.12049	0.936728	0.937467	0.00120942	0.4696
cg06667063	1	110899770	NA	Island	0.0173626	0.0158598	-0.000783716	0.12049	0.0190639	0.0166577	-0.00169645	0.0132347
cg01988129	12	131346289	GALNT9	N_Shore	0.782549	0.773783	-0.00869368	0.120492	0.783214	0.779513	-0.00192571	0.721623
cg04569804	8	28403811	FBXO16	N_Shelf	0.00775511	0.00750407	-0.000301994	0.120494	0.0080272	0.00776556	-0.00012821	0.562947
cg11689407	7	30776708	FAM188B	N_Shore	0.965713	0.966468	0.00101543	0.120495	0.964761	0.965481	0.00115927	0.0894989
cg00986050	7	36286752	EEPD1	NA	0.967115	0.965319	-0.00171916	0.120497	0.965427	0.965065	-0.000590867	0.601695
cg08966388	10	104178226	CUEDC2	N_Shelf	0.966595	0.964553	-0.00139245	0.120497	0.96338	0.964736	0.00211066	0.0320015
cg20901874	17	168857	RPH3AL	N_Shelf	0.963653	0.960337	-0.00239153	0.120499	0.960571	0.960281	0.000286386	0.858876
cg25406657	12	4837443	NA	NA	0.00947205	0.00925456	-0.00032451	0.120503	0.00959947	0.00929038	-0.000280094	0.178504
cg15299654	11	12309654	MICALCL	NA	0.0171428	0.0167132	-0.000904902	0.120508	0.0179292	0.0167128	-0.00154719	0.00186338
cg26224915	14	104888579	PACS2;PACS2	Island	0.973062	0.972413	-0.000885364	0.120508	0.97159	0.970933	-0.00086246	0.184368
cg11500467	1	21982876	USP48;USP48	S_Shore	0.0114547	0.0111293	-0.000590055	0.120509	0.0119588	0.0110883	-0.000810966	0.0354554
cg21381511	2	88208752	FABP1	NA	0.942542	0.944795	0.00213228	0.12051	0.939231	0.943018	0.00357284	0.0112148
cg00193613	7	65658404	LOC493754	N_Shore	0.94129	0.935612	-0.00458416	0.120511	0.935188	0.936158	0.00235599	0.409445
cg02856727	7	73062827	NA	NA	0.728835	0.727833	-0.00753504	0.120511	0.700933	0.704605	-0.00422983	0.384504
cg13332729	2	55129960	RTN4;RTN4;RTN4;RTN4	N_Shore	0.0127667	0.0133795	0.000482205	0.120516	0.0130657	0.013341	0.000163179	0.606084
cg09191776	12	131774395	PXMP2;POLE	Island	0.014938	0.0156985	0.000400484	0.12052	0.0151149	0.0152005	-4.93982e-05	0.837934
cg14574728	17	7701448	LSMD1;CYB5D1	Island	0.0179511	0.0177615	-0.000593738	0.120521	0.0181013	0.0181312	0.000343898	0.337073
cg14120534	1	6189003	RNF207	Island	0.028466	0.0293498	0.000808726	0.120527	0.0300081	0.0289976	-0.000779932	0.148127
cg20945491	10	114200166	VTI1A	S_Shelf	0.971958	0.969021	-0.0021778	0.120529	0.970891	0.969466	-0.000941871	0.45116
cg11039614	11	3030064	CARS;CARS;CARS;CARS	NA	0.46485	0.443963	-0.0112163	0.120529	0.502302	0.484347	-0.012933	0.0741886
cg01466615	17	77751344	CCDC57	NA	0.966724	0.967666	0.000853877	0.120531	0.967206	0.966874	-0.000660146	0.209628
cg24030434	2	33025506	LTBP1	Island	0.0039859	0.00360627	-0.000213086	0.120531	0.00432192	0.00376127	-0.000355751	0.228979
cg05732979	6	53038706	FBXO9;FBXO9	Island	0.00563687	0.00551357	-0.000209203	0.120531	0.00578848	0.00556318	-0.000232839	0.107181
cg18583306	19	42434796	NA	Island	0.0232317	0.0260313	0.00315697	0.120532	0.0242855	0.0269827	0.00352591	0.09983
cg07179000	7	62215342	NA	S_Shelf	0.943013	0.938728	-0.00294337	0.120533	0.939247	0.938545	0.000256719	0.897419
cg27357865	1	29703166	NA	NA	0.872716	0.878666	0.00324832	0.120534	0.86691	0.874315	0.00498948	0.0239796
cg00114383	12	46622922	NA	NA	0.729807	0.741909	0.00823524	0.120539	0.726159	0.745891	0.0162618	0.0024601
cg01551511	20	30161111	TM9SF4;TM9SF4	NA	0.00702117	0.00679412	-0.000262953	0.120542	0.00735253	0.00709457	-0.000121512	0.492684
cg15067827	6	49863002	PGK2	NA	0.955342	0.954706	-0.00205933	0.120544	0.951556	0.952944	6.41267e-05	0.961876
cg22106623	4	144653864	SMARCA5	Island	0.0157485	0.0171002	0.000656105	0.120546	0.0166882	0.0168158	-5.09002e-05	0.905481
cg05754861	6	30986478	GTF2H4	N_Shelf	0.916892	0.920668	0.00213935	0.120548	0.910515	0.913526	0.00157282	0.290212
cg25998119	11	125643942	FOXRED1;SRPR;SRPR	Island	0.0139369	0.0145518	0.000432986	0.12055	0.0140211	0.0145681	0.00030266	0.260452
cg10719100	14	37122635	NA	Island	0.0469556	0.0477537	0.00136147	0.120552	0.0512902	0.053926	0.00326169	0.00272189
cg20905746	5	141735503	NA	NA	0.91269	0.915436	0.00185668	0.120552	0.915925	0.916525	-0.000556655	0.597431
cg02691819	9	128666608	ZBTB34	S_Shelf	0.966384	0.963586	-0.00197305	0.120552	0.962904	0.963458	0.000931765	0.475033
cg13747609	1	2181518	SKI	NA	0.96492	0.9661	0.00110674	0.120557	0.96597	0.967743	0.00176361	0.00717939
cg09224689	20	49333016	NA	NA	0.0040073	0.00378954	-0.000251355	0.120557	0.00431875	0.00393414	-0.000343382	0.0219257
cg13023677	1	22803564	NA	S_Shelf	0.81816	0.82344	0.00345167	0.120558	0.81286	0.818884	0.0048326	0.038803
cg14880499	13	33083166	NA	NA	0.787445	0.787821	-0.00767158	0.120561	0.760018	0.762228	-0.00429164	0.432765
cg02997983	16	82399758	HSBP1	S_Shore	0.00701729	0.00646834	-0.000506931	0.120564	0.0074742	0.00657956	-0.000725329	0.000919982
cg00109503	7	97959947	NA	NA	0.976585	0.977058	0.000717488	0.120564	0.975926	0.976877	0.00108026	0.0177581
cg04576405	10	71232101	COL13A1;COL13A1;COL13A1;COL13A1;COL13A1;COL13A1;COL13A1;COL13A1;COL13A1;COL13A1;COL13A1;COL13A1;COL13A1;COL13A1;COL13A1;COL13A1;COL13A1;COL13A1;COL13A1;COL13A1;COL13A1;COL13A1;COL13A1;COL13A1;COL13A1;COL13A1;COL13A1;COL13A1;COL13A1;COL13A1;COL13A1;COL13A1;COL13A1;COL13A1;COL13A1;COL13A1;COL13A1;COL13A1;COL13A1;COL13A1	Island	0.0234655	0.0230492	-0.000644296	0.120568	0.0233724	0.0227205	-0.000723713	0.0672682
cg00647046	15	91248826	CHD2;CHD2	Island	0.00823917	0.00796181	-0.000382936	0.120571	0.00884154	0.00793909	-0.000760561	0.00206356
cg00700324	3	13371330	NUP210	NA	0.979996	0.980569	0.000557188	0.120572	0.979468	0.980247	0.000751704	0.0483805
cg01532396	10	93547955	TNKS2	Island	0.00587453	0.00568465	-0.000210226	0.120573	0.00636457	0.00595983	-0.000203109	0.172444
cg11902961	9	70872122	FXN;FXN;FXN	Island	0.946867	0.950681	0.00144602	0.120573	0.948821	0.950555	0.00087319	0.342043
cg02963327	6	166959953	RPS6KA2;RPS6KA2	Island	0.00982546	0.00931797	-0.000421137	0.12058	0.00992175	0.00908909	-0.000652504	0.00234889
cg24489983	11	113815331	REXO2;REXO2	Island	0.0189384	0.0196502	0.000459291	0.120581	0.0196222	0.0194481	-7.05606e-05	0.818579
cg08835985	5	34995192	NA	NA	0.971168	0.972355	0.00087074	0.120581	0.9709	0.971601	0.000115532	0.822024
cg07436208	3	156494226	NA	NA	0.880675	0.878946	-0.00401824	0.120582	0.867202	0.872583	0.00326545	0.222585
cg04567173	20	56899086	GNAS;GNAS;GNAS;GNAS;GNAS;GNAS;GNAS;GNAS	Island	0.0164657	0.0169905	0.000396513	0.120583	0.016963	0.0167939	-0.000110149	0.663771
cg27112666	6	35335637	ZNF76	Island	0.00602174	0.00583562	-0.0001796	0.120583	0.0061071	0.00585195	-0.000101502	0.424605
cg06998640	14	67270875	RDH12	NA	0.969147	0.967485	-0.00146288	0.120585	0.966297	0.966741	0.000319001	0.744252
cg07084973	3	57087085	ARHGEF3	N_Shore	0.926877	0.928632	0.00311639	0.120585	0.928543	0.931037	0.00405249	0.036966
cg10218079	13	112748028	MCF2L;MCF2L	N_Shore	0.865335	0.869135	0.00318705	0.12059	0.871616	0.871045	-0.000774274	0.699645
cg08826840	3	38046582	PLCD1	Island	0.312041	0.317003	0.00460668	0.120593	0.310643	0.315583	0.00311941	0.29872
cg00491675	4	55956522	TMEM165	Island	0.00940776	0.00911685	-0.000312142	0.120596	0.00956952	0.00941948	-6.98424e-05	0.720146
cg07010340	15	66863143	ANP32A	NA	0.152832	0.154511	0.0070472	0.1206	0.1799	0.176183	0.00336356	0.459224
cg02351179	12	48508875	LOC100286844;NCKAP5L;LOC100286844;LOC100286844	Island	0.0199076	0.0194457	-0.000793347	0.120609	0.0224392	0.0218649	-0.000403853	0.465515
cg09967192	16	3499569	CLUAP1;CLUAP1	NA	0.78935	0.794605	0.00358955	0.120609	0.794556	0.800791	0.00414963	0.0798621
cg25264554	17	75335854	NA	Island	0.0445098	0.0468631	0.00159312	0.120609	0.0426415	0.0439782	0.000958111	0.400361
cg20393962	10	101078801	CNNM1	N_Shore	0.205977	0.213202	0.00574878	0.12061	0.197874	0.20409	0.00535737	0.145609
cg18724215	5	111783413	FLJ11235;EPB41L4A	Island	0.0423535	0.0436963	0.00130102	0.120611	0.0443607	0.04367	0.000829155	0.336705
cg20985201	15	87998928	KIF7	N_Shore	0.0211694	0.0204257	-0.00100858	0.120612	0.022612	0.0214991	-0.00133637	0.0489232
cg05388468	17	77882830	SECTM1	N_Shore	0.742816	0.740673	-0.00731169	0.120614	0.703747	0.707237	-0.00391102	0.4395
cg01508023	17	60527657	NA	S_Shore	0.0341743	0.0364187	0.00167696	0.120615	0.0315621	0.0355834	0.00386039	0.000571831
cg12802356	11	59334937	MRPL16	Island	0.0226346	0.020898	-0.00110228	0.120617	0.0248299	0.022365	-0.00162659	0.0487524
cg11703808	2	189266325	NA	NA	0.821832	0.822319	-0.00587356	0.120617	0.784515	0.79284	-0.000608052	0.877256
cg26529864	1	77306180	NA	NA	0.7582	0.760428	-0.00699152	0.120617	0.718022	0.727582	-0.00226933	0.632813
cg21006836	1	59346059	NA	NA	0.760478	0.760974	-0.00704759	0.12062	0.727432	0.732204	-0.00391024	0.393329
cg02517232	12	47769983	DHH	Island	0.00408182	0.00370498	-0.000237138	0.12062	0.00433339	0.00375781	-0.000392102	0.214975
cg00036588	1	36598232	STK40	NA	0.00885756	0.00784298	-0.00101896	0.120627	0.00813681	0.006018	-0.00200805	0.00735386
cg07046436	12	79995885	ACSS3	Island	0.0138938	0.0143902	0.000354987	0.120631	0.0147892	0.0146745	-0.000148919	0.564917
cg04767484	1	222611343	CNIH4	Island	0.00420065	0.0036916	-0.000320148	0.120632	0.00468118	0.00384932	-0.000555529	0.121142
cg10738119	1	6114457	CHD5	S_Shelf	0.924964	0.922627	-0.00217789	0.120634	0.91829	0.919085	0.000646039	0.764562
cg02280281	7	3306985	SDK1	Island	0.0227804	0.0234156	0.000552947	0.120638	0.0230039	0.0232255	0.000488342	0.174047
cg10012878	1	110976605	NA	NA	0.625096	0.631591	0.00316524	0.120641	0.628475	0.63772	0.00607478	0.0214991
cg03274401	12	52686288	NA	Island	0.0113317	0.0117656	0.000299023	0.120643	0.0117381	0.01158	-0.000212943	0.282687
cg20322886	6	89730236	RNGTT	Island	0.01612	0.0172132	0.000668397	0.120646	0.0171024	0.0169898	-0.000264658	0.541051
ch.20.19661794R	16	371544	TMEM8A;LOC100134368	Island	0.00489752	0.00467082	-0.00018054	0.120646	0.00500014	0.00467354	-0.000251453	0.029885
cg27127272	7	23364058	IGF2BP3	NA	0.0203833	0.019577	-0.00126613	0.120647	0.0219519	0.0202959	-0.00142622	0.115541
cg17675386	15	88573561	SEMA4B;SEMA4B	NA	0.938723	0.940393	0.00133282	0.120647	0.938215	0.938684	0.000457192	0.594855
cg03550930	10	126622149	ZRANB1	NA	0.965696	0.962977	-0.00209075	0.120648	0.96267	0.963481	0.00125058	0.383374
cg05415285	9	35721638	TLN1;CREB3	N_Shore	0.0271094	0.026233	-0.000853957	0.12065	0.0250369	0.0240252	-0.000822304	0.110648
cg16392860	2	99825585	AFF3;AFF3	NA	0.96906	0.968199	-0.00109757	0.120653	0.967338	0.96599	-0.00162682	0.0512417
cg25034274	17	76673346	BAIAP2;BAIAP2;BAIAP2;BAIAP2	NA	0.965231	0.96692	0.00110892	0.120656	0.962178	0.964348	0.00153473	0.0598174
cg04704856	5	175721482	KIAA1191;KIAA1191;KIAA1191	Island	0.0120664	0.0116373	-0.000403733	0.120656	0.0123529	0.01205	-0.000137221	0.610238
cg21672276	17	75647019	CCDC40	Island	0.914863	0.914243	-0.00198111	0.120656	0.915135	0.915432	-0.000169502	0.895067
cg12621387	2	85908317	NA	NA	0.00627678	0.00609891	-0.000263608	0.120657	0.00688894	0.00662613	-0.0001958	0.334412
cg09332960	22	35255293	EIF3D	Island	0.0056636	0.00599639	0.000208326	0.120658	0.00613126	0.00601242	-0.000147736	0.356187
cg14590319	7	100675089	FIS1;FIS1	Island	0.0165132	0.0170037	0.000390751	0.120658	0.01695	0.0171649	0.000380347	0.156944
cg20224218	2	241575281	NA	S_Shelf	0.339847	0.343927	0.0084324	0.120665	0.359418	0.359672	0.0068819	0.211054
cg04152629	12	51759252	SPRYD3	Island	0.0123231	0.011999	-0.00061668	0.120668	0.0151657	0.0137233	-0.00159724	0.00171483
cg18784586	11	1976231	H19	Island	0.604199	0.607507	0.00308178	0.120668	0.608472	0.603774	-0.0037571	0.0484096
cg21276834	11	66004376	DPP3;DPP3	Island	0.00722076	0.00667209	-0.000396305	0.120675	0.00784675	0.00689702	-0.000728103	0.109935
cg13459303	10	1500077	ADARB2	S_Shelf	0.593067	0.581832	-0.00881685	0.120677	0.608144	0.600429	-0.00250653	0.670695
cg00909806	4	113594002	NA	NA	0.842908	0.849475	0.00407489	0.120678	0.842537	0.845188	0.000725485	0.795532
cg13837335	10	70554257	VPS26A;VPS26A	Island	0.00535204	0.00485358	-0.000317015	0.120679	0.00572075	0.00509926	-0.000351286	0.273405
cg10396470	14	104851740	PACS2;PACS2	Island	0.00506593	0.00458997	-0.000308576	0.120679	0.00547007	0.00470742	-0.000557269	0.0972895
cg13866795	16	19087713	SYT17	Island	0.0209163	0.0200664	-0.000972662	0.12068	0.0218205	0.0203449	-0.00135946	0.0736804
cg09066963	2	219286393	TTLL4	S_Shelf	0.959404	0.956695	-0.00199907	0.120686	0.956205	0.956248	0.000898168	0.524954
cg27248980	11	315964	NA	NA	0.727449	0.709639	-0.0196995	0.120687	0.738598	0.71063	-0.0327521	0.00866047
cg05608113	15	64783039	SMAD6;SMAD6	Island	0.00515677	0.00499968	-0.000194098	0.120688	0.00531734	0.00508469	-0.000184223	0.210535
cg01144286	15	76645644	CHRNA5	S_Shore	0.0296524	0.028152	-0.00135268	0.120689	0.031264	0.0283265	-0.00258095	0.00716577
cg09312576	18	11970981	IMPA2	Island	0.0166666	0.0173744	0.000498969	0.120691	0.0169296	0.0170187	-0.000113314	0.737016
cg04809453	15	70197248	MYO9A;MYO9A;SENP8;SENP8	Island	0.00745611	0.00731011	-0.000248856	0.120691	0.00766415	0.00763364	-1.29105e-05	0.942175
cg06976202	6	30970450	DDR1;DDR1;DDR1	NA	0.951316	0.955884	0.00278099	0.120692	NA	NA	NA	NA
cg15244223	11	75595052	WNT11	Island	0.00435782	0.00401475	-0.000245776	0.120692	0.00471436	0.00407824	-0.000447173	0.228813
cg26417871	2	191478078	GLS	NA	0.968119	0.964706	-0.00242212	0.120693	0.967216	0.965253	-0.00145996	0.316695
cg24139720	21	34239327	NA	NA	0.00531538	0.0050851	-0.000229783	0.120695	0.00626678	0.00583035	-0.000279537	0.187439
cg19493601	2	236321645	AGAP1;AGAP1	NA	0.919639	0.918209	-0.00532928	0.120695	0.911237	0.908405	-0.00629517	0.056486
cg25144930	21	37367969	PIGP;PIGP;TTC3;PIGP	Island	0.0353819	0.034015	-0.00152187	0.120698	0.0393784	0.0368374	-0.00295735	0.00245533
cg00869417	11	4165025	NA	Island	0.00508963	0.00492163	-0.000184041	0.120701	0.00506228	0.00503499	1.79573e-05	0.877107
cg26601039	19	51235525	IGFL4	NA	0.936309	0.939583	0.00159425	0.120703	0.935594	0.936971	-0.000366473	0.734246
cg13644715	10	91460115	KIF20B	NA	0.965259	0.962671	-0.00163229	0.120704	0.964966	0.962233	-0.00139438	0.281022
cg02275713	5	1172025	NA	NA	0.878965	0.880861	-0.00436788	0.120709	0.854809	0.856029	-0.0043228	0.178568
cg12577610	15	57067941	RNF111	Island	0.031785	0.034079	0.00128996	0.120714	0.0329655	0.0333	-0.000238124	0.778858
cg11321030	12	130054679	GPR133	Island	0.644818	0.65156	0.00833955	0.120716	0.657783	0.659616	0.0029879	0.571459
cg23489023	6	30693452	MRPS18B;PPP1R10	Island	0.0052776	0.0048968	-0.000267677	0.120718	0.00583055	0.00508025	-0.000474375	0.240229
cg16416152	19	54269115	KCNA7	S_Shore	0.202477	0.196954	-0.00494219	0.120719	0.205689	0.196903	-0.00813181	0.0163516
cg21952419	16	84519683	NA	NA	0.265041	0.266372	0.00681629	0.120721	0.291385	0.286583	0.00322216	0.462262
cg05032135	9	80171635	NA	NA	0.981348	0.982036	0.000569567	0.120721	0.981119	0.981392	0.000124905	0.734242
cg25220065	11	2863255	CDKN1C;CDKN1C;CDKN1C	Island	0.00493798	0.00444651	-0.000274258	0.120723	0.00532761	0.00461775	-0.000422752	0.205596
cg25280041	2	220136471	OBSL1	Island	0.950655	0.952917	0.00128875	0.120723	0.951479	0.952088	-0.000492746	0.534815
cg18882971	1	205293042	PFKFB2;PFKFB2	Island	0.0272265	0.0268009	-0.000826739	0.120724	0.0275783	0.0272788	-0.000361569	0.525104
ch.3.2364134R	18	9875797	TXNDC2;TXNDC2;TXNDC2;TXNDC2;TXNDC2	NA	0.971201	0.97242	0.000766051	0.120724	0.97132	0.97072	-0.000728311	0.191909
cg01820262	11	2970204	NAP1L4	Island	0.00481971	0.00431562	-0.000287804	0.120725	0.00508399	0.00436627	-0.000502311	0.145792
cg16278496	12	54677134	SUOX;SUOX;SUOX	NA	0.0101364	0.0099873	-0.000390974	0.120731	0.0110566	0.010408	-0.000661327	0.0353911
cg07167962	1	114156786	RSBN1	Island	0.00407252	0.00392463	-0.000164455	0.120731	0.00417722	0.00382669	-0.000329091	0.00207835
cg11216632	7	1621017	TFAMP1	NA	0.930713	0.926404	-0.00346111	0.120731	0.927259	0.927026	0.000345485	0.884259
cg21287322	16	87880313	ANKRD11	Island	0.974486	0.971716	-0.00401558	0.120735	0.972937	0.970881	-0.0029803	0.246018
cg23467944	1	118529181	SPAG17	N_Shore	0.495081	0.505431	0.00623492	0.120735	0.492779	0.508519	0.0127384	0.000952281
cg04904099	14	35072869	INSM2	Island	0.0250709	0.024509	-0.000594856	0.120735	0.0249762	0.0244063	-0.000336395	0.421363
cg24663255	3	154683851	C3orf79	NA	0.929693	0.924678	-0.00369408	0.120737	0.925401	0.924256	-0.000183288	0.942542
cg18725076	22	20927869	VPREB1	NA	0.864137	0.863791	-0.00471694	0.120739	0.84707	0.854709	0.00223141	0.470984
cg26121931	2	202401229	CDK15	NA	0.937842	0.939925	0.00128879	0.12074	0.938013	0.940517	0.00132793	0.124507
cg03759077	4	124594310	NA	NA	0.91742	0.912017	-0.00495233	0.120744	0.91495	0.915343	0.00031054	0.928762
cg05128201	3	197062452	NA	NA	0.0455566	0.0397273	-0.00568128	0.120744	0.045548	0.0413088	-0.00466401	0.239439
cg13990321	9	4070919	GLIS3;GLIS3	NA	0.8969	0.900866	0.00368975	0.120747	0.891935	0.89889	0.00744389	0.0017808
cg01656221	10	99619447	CRTAC1	NA	0.00425917	0.00409249	-0.000175197	0.120748	0.00479508	0.00430204	-0.000424554	0.00281397
cg13699009	22	36384838	PDXP	Island	0.00479696	0.00426288	-0.000347858	0.12075	0.00520656	0.00440904	-0.000511809	0.142096
cg03654391	6	52333055	NA	N_Shore	0.943168	0.941478	-0.00303133	0.120752	0.93345	0.933146	-0.00142448	0.519467
cg09357140	21	44226913	AGPAT3;AGPAT3	Island	0.964249	0.96579	0.00108209	0.120754	0.964551	0.965228	0.000935862	0.176441
cg03149058	15	72288637	STRA6;STRA6;STRA6	NA	0.918398	0.916615	-0.00308813	0.120755	0.919892	0.913813	-0.0076919	0.00016191
cg21004924	19	17239293	C19orf62;C19orf62;C19orf62;C19orf62	NA	0.0107735	0.0112502	0.000368307	0.120757	0.0112586	0.0111764	-0.000110322	0.628369
cg22801400	2	240315085	NA	Island	0.962904	0.966084	0.00377928	0.120758	0.9619	0.965686	0.00405905	0.0832428
cg05522554	14	53885552	NA	NA	0.95004	0.952239	0.00185042	0.120762	0.948995	0.950346	0.000792662	0.532989
cg08623787	17	45830043	LRRC59	Island	0.00308896	0.00277904	-0.00019994	0.120767	0.0033741	0.00291236	-0.000311112	0.289461
cg03930153	11	2803257	KCNQ1;KCNQ1	NA	0.635359	0.632018	-0.00776384	0.120768	0.583179	0.597825	0.00878503	0.101576
cg23930923	1	8682507	RERE;RERE	N_Shelf	0.943389	0.939126	-0.00321583	0.120769	0.941054	0.939083	-0.00105258	0.59557
cg16500018	3	11574816	VGLL4;VGLL4;VGLL4;VGLL4	NA	0.818848	0.817249	-0.00579044	0.120771	0.801002	0.80592	-0.00232775	0.539421
cg24337809	19	5959046	RFX2;RFX2	Island	0.960631	0.965087	0.00163679	0.120775	0.957982	0.963233	0.0025836	0.036143
cg09410607	5	176181830	UNC5A	S_Shelf	0.823903	0.823623	-0.00609978	0.120776	0.799184	0.799273	-0.00651735	0.0904237
cg26712080	16	48908803	ADCY7	NA	0.963414	0.961334	-0.00147285	0.120776	0.961652	0.961227	0.000236178	0.814646
cg16086559	7	155300936	NA	S_Shelf	0.0527382	0.0538068	0.00135725	0.120778	0.0561538	0.0533259	-0.00191415	0.0357883
cg03460622	19	56067787	KLK2;KLK2	NA	0.923398	0.925905	0.00187234	0.120778	0.922625	0.925539	0.00209345	0.0853242
cg21048262	9	34370608	C9orf24;C9orf24;C9orf24	N_Shore	0.131703	0.125148	-0.00448911	0.12078	0.144815	0.134529	-0.00734473	0.0115803
cg15460899	1	39112270	MYCBP	S_Shore	0.0504086	0.0470311	-0.0030535	0.12078	0.0447987	0.0425767	-0.00164175	0.354331
cg06770536	12	117073409	TAOK3	NA	0.922065	0.926854	0.001845	0.120781	0.923017	0.925453	0.00179898	0.138907
cg16563819	11	65382708	CFL1	Island	0.00986418	0.00946208	-0.000505896	0.120781	0.0107907	0.00959538	-0.001201	0.000585508
cg06715330	17	78487240	TBCD	NA	0.898617	0.895561	-0.0039235	0.120781	0.894164	0.894292	-0.000784735	0.768879
cg00989492	5	6774777	POLS	NA	0.805266	0.799598	-0.0062617	0.120782	0.793638	0.792182	-0.00351673	0.37527
cg07651316	7	24986426	OSBPL3;OSBPL3;OSBPL3;OSBPL3	Island	0.0202327	0.0191877	-0.000760554	0.120783	0.0205925	0.0192665	-0.000849331	0.0656259
cg07143898	8	690290	NA	NA	0.947922	0.944307	-0.00261132	0.120785	0.943737	0.943024	-0.000345165	0.855688
cg09743654	9	99189541	NA	NA	0.0398751	0.0378474	-0.00192016	0.120785	0.042117	0.0393447	-0.0023167	0.0815363
cg01420987	16	84166395	NA	NA	0.698529	0.698274	-0.00470178	0.120785	0.686242	0.693856	0.00265363	0.409489
cg26770917	7	149202027	LOC401431;ATP6V0E2;ATP6V0E2	Island	0.012263	0.0113599	-0.00131199	0.120786	0.0120491	0.0109073	-0.00134041	0.079015
cg11691938	8	75050823	TMEM70;TMEM70	N_Shore	0.00428014	0.00387984	-0.000281	0.120788	0.00459021	0.00394404	-0.00046707	0.13157
cg04108811	20	35240791	RPN2;C20orf132;RPN2;C20orf132;C20orf132	N_Shore	0.0174118	0.0179574	0.000407429	0.120789	0.0180949	0.018286	0.000180895	0.507857
cg04271991	6	33396942	DAXX;DAXX;DAXX;DAXX	Island	0.985426	0.987062	0.000792961	0.12079	0.98412	0.985113	0.000287875	0.662532
cg06557618	2	121149768	NA	NA	0.0110746	0.0104973	-0.000655582	0.120791	0.0115338	0.0109373	-0.000446558	0.265244
cg03323092	7	5536840	ACTB	Island	0.0361687	0.0368019	0.00154178	0.120792	0.0387327	0.0366486	-0.00132711	0.162693
cg24251339	1	43692064	HYI	Island	0.040644	0.0415851	0.000980259	0.120793	0.0419827	0.0406922	-0.000901296	0.13232
cg16257983	4	39375998	UBE2K;UBE2K;UBE2K	Island	0.00499709	0.00450543	-0.000289555	0.120794	0.00529411	0.00463594	-0.000428425	0.191102
cg07805959	2	189795663	NA	NA	0.737568	0.739101	-0.00719735	0.120797	0.699416	0.703512	-0.00576324	0.239368
cg17046577	20	5574258	NA	NA	0.160042	0.162154	0.00716337	0.120797	0.188271	0.191382	0.00850051	0.0957544
cg03694391	10	32707729	NA	NA	0.00670699	0.00651714	-0.000254726	0.120799	0.00733797	0.00663955	-0.000694367	0.000196707
cg10330057	13	44996922	COG3	NA	0.905874	0.906901	-0.00361032	0.120801	0.893798	0.895907	-0.00250427	0.30978
cg20991421	14	72015214	RGS6	NA	0.382279	0.359153	-0.0105436	0.120801	0.371801	0.359828	0.00680091	0.327166
cg02836531	15	38538298	BAHD1	NA	0.977798	0.978487	0.00044677	0.120803	0.9781	0.978436	0.000176788	0.547479
cg14040034	17	34150276	PCGF2	NA	0.956445	0.95677	0.00173358	0.120807	0.954159	0.952786	0.000830914	0.529556
cg11368597	1	1335021	NA	S_Shelf	0.934315	0.932109	-0.00281859	0.120811	0.929538	0.928558	-0.00226434	0.236642
cg11944815	4	140156873	CCRN4L	Island	0.0288228	0.0296523	0.000805233	0.120812	0.0313399	0.0303695	-0.000880008	0.122045
cg06100899	14	52089896	GPR137C;TXNDC16;TXNDC16	Island	0.0290765	0.0285307	-0.000809648	0.120812	0.0284	0.0284005	6.26987e-05	0.885537
cg01616474	17	9812556	GAS7;GAS7;GAS7	NA	0.973502	0.973016	-0.000893325	0.120813	0.972374	0.973742	0.00107336	0.0817988
cg11423323	6	79395914	NA	NA	0.370678	0.384092	0.0121442	0.120814	0.376866	0.385266	0.00839962	0.284481
cg09449030	14	24113260	CTSG	NA	0.639285	0.643746	0.00668347	0.120823	0.660619	0.660343	0.00465859	0.280237
cg03118206	17	57498259	MED13	Island	0.00831092	0.00808827	-0.000315531	0.120827	0.00890974	0.00823938	-0.000566863	0.00913916
cg23051887	11	60885907	CYBASC3;CYBASC3;CYBASC3;TMEM138;CYBASC3;TMEM138	Island	0.0287582	0.0295835	0.000855569	0.120827	0.0287928	0.0297438	0.00166822	0.0024334
cg25951168	5	176869169	DOK3;DOK3;DOK3	NA	0.41627	0.422987	0.010195	0.120827	0.442495	0.437078	0.00145477	0.818877
cg24330379	8	144278636	NA	NA	0.790645	0.790247	-0.00513603	0.120829	0.778857	0.775701	-0.00730771	0.0366456
cg06292532	7	5358905	TNRC18	S_Shore	0.948137	0.950688	0.002154	0.120829	0.949571	0.950283	0.000297824	0.812224
cg00468356	17	44847395	PHB	NA	0.0487661	0.0500646	0.0012641	0.120829	0.048928	0.0487141	0.000142454	0.862879
cg22077997	4	190699733	NA	NA	0.953676	0.952869	-0.00120304	0.120836	0.951426	0.952191	0.000670738	0.404864
cg07623567	17	56110037	BCAS3;BCAS3;BCAS3;BCAS3	Island	0.00753144	0.00716639	-0.000352048	0.120836	0.0080592	0.00719523	-0.000735478	0.00139425
cg26368228	11	601942	PHRF1	Island	0.944685	0.944426	-0.0023437	0.120841	0.936694	0.938482	0.000455238	0.796593
cg03335624	2	85243356	TCF7L1	NA	0.963143	0.96042	-0.00196009	0.120842	0.961371	0.96177	0.00120507	0.299718
cg11670789	22	19689962	FLJ39582	S_Shelf	0.971637	0.970704	-0.00101162	0.120843	0.970005	0.970194	5.937e-05	0.929352
cg14427233	1	65503695	DNAJC6	N_Shore	0.0213952	0.0205131	-0.00105416	0.120845	0.0227311	0.0210061	-0.00179976	0.00635738
cg02385840	18	55718677	PMAIP1	Island	0.0166894	0.0173507	0.000457437	0.120845	0.0177051	0.0179554	0.000389896	0.178575
cg04106436	6	90717876	BACH2;BACH2	NA	0.808011	0.81125	-0.00693164	0.12085	0.774251	0.778781	-0.00364814	0.458726
cg01711077	6	28980970	TRIM27	NA	0.925126	0.919985	-0.00353272	0.120852	0.920898	0.918107	-0.00180388	0.464923
cg03184441	19	45911856	ADCK4;ADCK4	N_Shore	0.975478	0.975125	-0.000790283	0.120854	0.974673	0.975282	0.00046977	0.400861
cg16301163	14	101500346	DYNC1H1	N_Shore	0.0190104	0.0184984	-0.000679801	0.120858	0.0176964	0.017586	-0.000167918	0.657052
cg27486427	10	75606268	ADK;ADK	Island	0.0115984	0.01202	0.000287632	0.120859	0.011724	0.011685	-5.76178e-05	0.757833
cg06710648	13	112850957	F10	N_Shore	0.980513	0.980167	-0.000472723	0.120861	0.97977	0.980248	0.000297479	0.314594
cg22625420	11	67152210	NUDT8	N_Shore	0.935322	0.935482	-0.00271922	0.120862	0.923917	0.925222	-0.00163586	0.394566
cg23524191	6	160447443	IGF2R	NA	0.95052	0.94821	-0.00250111	0.120863	0.947083	0.950054	0.00319697	0.0397812
cg05802141	1	45080835	PTCH2;PTCH2	N_Shore	0.78505	0.784866	-0.00759151	0.120866	0.758585	0.761664	-0.0050632	0.322388
cg01140101	1	27354133	SLC9A1	Island	0.0327486	0.0321806	-0.00106674	0.120866	0.0329981	0.0313824	-0.0016838	0.0185789
cg01365762	11	120328785	GRIK4	NA	0.0303684	0.0286804	-0.00187563	0.120867	0.0397062	0.0376583	-0.000768906	0.594662
cg11967894	8	144412807	ZFP41	S_Shelf	0.982256	0.982883	0.000509034	0.120872	0.981947	0.982745	0.000508709	0.141808
cg00118507	1	984884	NA	Island	0.0389164	0.0393854	0.00102225	0.120879	0.040559	0.0390763	-0.00106992	0.129549
cg20061722	11	62115696	TUT1	Island	0.0186281	0.0198861	0.000697811	0.12088	0.0192256	0.0194224	-0.000156373	0.703975
cg09071459	1	183392784	C1orf25;C1orf26;C1orf26	Island	0.0101318	0.0107228	0.000423491	0.120881	0.0106294	0.0105101	-0.00011129	0.690718
cg15253672	6	33504203	SYNGAP1	Island	0.016107	0.0155604	-0.000722553	0.120881	0.0165461	0.0160157	-0.000459072	0.329526
cg16391151	8	2229486	NA	Island	0.968145	0.969449	0.000921625	0.120884	0.968451	0.969605	0.000940589	0.0707922
cg12454229	15	72540566	UBL7;UBL7;UBL7	Island	0.0161878	0.0165363	0.000394461	0.120886	0.016728	0.0162749	-0.000392259	0.129379
cg23541257	6	33375192	RGL2;RGL2	Island	0.0359245	0.0348674	-0.00110748	0.120886	0.0358039	0.0341614	-0.00132544	0.0650002
cg10041810	20	43854136	WFDC3;DNTTIP1	Island	0.0198968	0.0210502	0.000542654	0.120886	0.0209445	0.0210227	-0.000261802	0.439365
cg05514971	12	69289948	PTPRB;PTPRB	Island	0.00325936	0.002921	-0.000197118	0.120887	0.00357609	0.00296633	-0.000435164	0.11988
cg15731056	15	70310793	PKM2;PKM2;PKM2	Island	0.01226	0.0116964	-0.000501233	0.120888	0.0125395	0.012342	-0.000150412	0.683825
cg14849071	3	75111654	NA	NA	0.823982	0.822126	-0.0054584	0.120894	0.801286	0.807926	0.00173975	0.660089
cg17792788	1	150029764	TDRKH;TDRKH;TDRKH;TDRKH	Island	0.0124425	0.0119946	-0.000568797	0.120895	0.0136018	0.0125963	-0.000823286	0.0325757
cg23022809	11	69678762	ANO1;ANO1	N_Shore	0.945525	0.94731	0.0012484	0.120896	0.94575	0.945193	-0.00106214	0.209137
cg04140553	18	74654313	NA	S_Shore	0.859824	0.864608	0.00269413	0.120902	0.861018	0.864393	0.00174801	0.372597
cg06422309	3	197713980	RNF168	N_Shore	0.0102918	0.00996111	-0.000356791	0.120905	0.0112801	0.0105963	-0.000588313	0.0326849
cg25073919	1	246087320	TRIM58	Island	0.00420771	0.00369192	-0.000352783	0.120907	0.00729325	0.00701313	2.10454e-05	0.973169
cg01160818	3	152661417	NA	Island	0.510042	0.508732	-0.0127981	0.120908	0.482259	0.480181	-0.0099608	0.226752
cg06713521	19	48792278	ZNF576;IRGQ;ZNF576	Island	0.019184	0.018371	-0.000597459	0.120911	0.0187042	0.0183065	-2.36692e-05	0.948508
cg26855812	1	36762404	NA	NA	0.967325	0.969865	0.00113491	0.120911	0.966468	0.969384	0.0015681	0.0538731
cg20754305	2	203208041	FAM117B	Island	0.0222174	0.0234882	0.000800779	0.120912	0.0222716	0.0226759	0.000102792	0.833605
cg06748511	2	160627393	PLA2R1;PLA2R1	Island	0.00355773	0.00319125	-0.000238197	0.120913	0.00387221	0.00328896	-0.00037769	0.194845
cg08745556	17	32239131	NA	N_Shore	0.0939925	0.0972411	0.0031432	0.120914	0.0964326	0.101943	0.00552809	0.0103762
cg02988698	11	95715917	MAML2;MAML2	NA	0.00504935	0.00481966	-0.000240961	0.120914	0.00532129	0.004923	-0.000335879	0.0294349
cg14816748	1	10630521	CASZ1;CASZ1	Island	0.714467	0.711596	-0.0100823	0.120916	0.675747	0.675631	-0.00994973	0.144473
cg10580686	19	2445595	NA	Island	0.484172	0.482077	-0.00726887	0.120921	0.455063	0.460063	-0.00155898	0.743838
cg20722129	11	65099919	EHBP1L1	Island	0.00289499	0.00262412	-0.00018573	0.120922	0.00322877	0.00276908	-0.000302015	0.301809
cg02491276	14	102677018	NA	S_Shore	0.276389	0.282957	0.00508557	0.120923	0.262055	0.27473	0.0099104	0.00159687
cg06852395	11	66580716	RHOD	Island	0.0272146	0.025616	-0.00105691	0.120924	0.0280203	0.0255594	-0.00170472	0.0336563
cg24335600	1	74664152	TNNI3K;TNNI3K	NA	0.816935	0.815514	-0.00686908	0.120925	0.801964	0.803451	-0.00378425	0.370163
cg24569831	3	162697507	OTOL1	NA	0.92886	0.924617	-0.00397273	0.120928	0.92618	0.927224	0.00249501	0.32791
cg11909311	13	112853722	NA	N_Shore	0.926523	0.929183	0.00165201	0.120928	0.925316	0.927333	0.00107259	0.262829
cg06644051	19	18165032	MPV17L2	Island	0.00349023	0.00315356	-0.000223713	0.120932	0.0037921	0.00312954	-0.000502859	0.0793947
cg22041228	12	18640113	PIK3C2G	NA	0.925041	0.921595	-0.00303397	0.120933	0.924882	0.922133	-0.00220445	0.250694
cg07739604	14	22825194	HOMEZ	Island	0.0159376	0.017124	0.000760921	0.120933	0.0174486	0.0165889	-0.000874263	0.0862582
cg12537925	4	75070018	NA	S_Shelf	0.924745	0.923218	-0.00334206	0.120934	0.915094	0.914544	-0.00254579	0.280896
cg13842302	17	17932262	DRG2	Island	0.00647239	0.00582676	-0.00037702	0.120939	0.00689993	0.00578171	-0.000787338	0.0613398
cg22357337	17	3447157	TRPV1;TRPV1;TRPV1	NA	0.953506	0.951413	-0.00183032	0.120942	0.951419	0.951603	0.000140108	0.904475
cg05758467	7	107997564	THAP5;DNAJB9;THAP5	Island	0.00494301	0.00427084	-0.00033845	0.120942	0.0052917	0.00449179	-0.00045346	0.151201
cg26430167	3	31589338	STT3B	NA	0.903971	0.895553	-0.00549941	0.120943	0.899452	0.89464	-0.00213266	0.591071
cg01133655	4	54778945	NA	NA	0.00483198	0.00462466	-0.000302975	0.120944	0.0053021	0.00460772	-0.000680605	0.000230506
cg20992180	22	38010425	NA	NA	0.0063624	0.00620631	-0.000253316	0.120945	0.00673689	0.00681483	0.000109352	0.592068
cg17884201	13	26214496	NA	NA	0.953943	0.956291	0.00165363	0.120952	0.955261	0.957631	0.00188887	0.0873502
cg02061956	18	70416260	LOC400657	Island	0.00379295	0.0033885	-0.000267762	0.120953	0.00401219	0.00347309	-0.000348812	0.205745
cg11891330	11	358384	B4GALNT4	NA	0.758494	0.755919	-0.0042913	0.120953	0.736752	0.732786	-0.00659306	0.0231381
cg15923139	2	95341900	KCNIP3	NA	0.79041	0.787244	-0.00762849	0.120954	0.772954	0.776443	-0.00310864	0.524915
cg06094238	11	65063582	LTBP3;LTBP3;LTBP3	Island	0.816402	0.817608	-0.00699758	0.120956	0.79618	0.79374	-0.0057871	0.234165
cg15145357	3	9319105	NA	NA	0.218636	0.216245	-0.00510493	0.12096	0.20309	0.205886	0.000139039	0.965919
cg21530210	6	41621711	FOXP4;FOXP4;FOXP4	Island	0.00938973	0.00980922	0.000273074	0.120965	0.00965591	0.00955135	-0.000119049	0.474508
cg16885470	16	15034673	PDXDC1	NA	0.982757	0.982072	-0.000668681	0.120965	0.981459	0.981768	0.000221226	0.616308
cg01875106	1	23417582	NA	S_Shore	0.287991	0.270957	-0.0169768	0.120967	0.269622	0.260655	-0.0141966	0.192728
cg03929816	16	1056941	LOC146336	S_Shore	0.601583	0.598813	-0.00719269	0.120968	0.580453	0.583031	-0.00351903	0.459791
cg17295589	19	57075200	ZNF577;ZNF577;ZNF577	NA	0.968215	0.966324	-0.00148934	0.120969	0.966696	0.966633	0.000266625	0.793013
cg01888592	12	3294051	NA	NA	0.279902	0.290474	0.00602361	0.12097	0.263545	0.276317	0.00832891	0.0212923
cg18311871	2	241641976	SNED1	S_Shore	0.976698	0.975558	-0.000913375	0.120972	0.975135	0.975784	0.00094065	0.145525
cg09192572	8	144580850	NA	N_Shore	0.213883	0.220174	0.00855445	0.120974	0.23608	0.232469	0.000742597	0.894191
cg03469793	6	29450501	OR12D3	NA	0.949053	0.951863	0.00150763	0.120976	0.945653	0.947274	0.000121352	0.906288
cg10484485	1	182623178	C1orf21	Island	0.0144226	0.0138592	-0.000620334	0.12098	0.0153362	0.0137127	-0.00157679	0.000115643
cg24291822	17	202716	RPH3AL	N_Shelf	0.0958544	0.0894053	-0.00679519	0.12098	0.108384	0.100626	-0.00755743	0.1209
cg01699425	3	137980448	NA	NA	0.971736	0.968678	-0.00194921	0.12098	0.968939	0.968139	-6.3692e-05	0.957994
cg04368058	3	6882277	GRM7;GRM7	S_Shelf	0.969294	0.9666	-0.00193885	0.120987	0.967553	0.966029	-0.00110173	0.384174
cg09211938	12	131362666	GALNT9;LOC100130238	N_Shore	0.867924	0.869816	0.00293655	0.120988	0.866086	0.866563	0.00242747	0.212773
cg16584406	21	41655617	MX2	NA	0.165705	0.16976	0.00749003	0.120988	0.192302	0.193378	0.00837911	0.0830153
cg14462485	12	14542782	ATF7IP	NA	0.955808	0.952293	-0.00250064	0.12099	0.952711	0.952283	4.63698e-05	0.978692
cg06633615	1	204150944	SLC26A9;SLC26A9;SLC26A9	NA	0.39382	0.396611	0.00959183	0.12099	0.423328	0.419393	0.00358593	0.583249
cg12451869	19	3752404	MATK	Island	0.010858	0.0105529	-0.000404082	0.120991	0.01098	0.0104425	-0.000460285	0.0851276
cg06369833	16	5023911	NAGPA	Island	0.00444955	0.00398935	-0.000265945	0.120996	0.00472443	0.00410591	-0.000430106	0.20969
cg24332422	17	35337985	ORMDL3	S_Shore	0.419735	0.414912	-0.00828313	0.120997	0.385066	0.380238	-0.0075452	0.149416
cg03616357	8	37849951	RAB11FIP1;RAB11FIP1;RAB11FIP1;RAB11FIP1	NA	0.804685	0.798193	-0.00471525	0.120999	0.817661	0.817659	0.00133251	0.656315
cg21420622	8	41623723	NKX6-3	S_Shore	0.0802932	0.0850639	0.00366635	0.121001	0.0824078	0.0873984	0.00427685	0.0912414
cg25987171	2	174914720	NA	Island	0.00658962	0.00608836	-0.000322076	0.121004	0.00669538	0.00612169	-0.000254048	0.540402
cg27368891	17	38106621	EZH1	NA	0.970476	0.969103	-0.00118704	0.121006	0.967954	0.968468	0.000474032	0.574949
cg07106989	10	97972457	BLNK;BLNK	NA	0.853088	0.850735	-0.00317652	0.121006	0.859931	0.860698	-0.00138304	0.478302
cg04415798	6	111040666	CDK19	NA	0.964464	0.961635	-0.00198332	0.121009	0.962257	0.962207	0.000779291	0.541911
cg14986395	17	24645249	NUFIP2;NUFIP2	N_Shore	0.0144693	0.0135506	-0.000804583	0.12101	0.0143254	0.013667	-5.86133e-05	0.881011
cg08036850	15	63212473	PDCD7	Island	0.0115665	0.0113496	-0.000412615	0.121013	0.0117924	0.0112964	-0.000406616	0.0886356
cg19357416	21	46401272	FTCD;FTCD	N_Shelf	0.90602	0.90144	-0.00346193	0.121013	0.901851	0.900804	0.000300221	0.896045
cg15657704	10	90629819	STAMBPL1	Island	0.00497784	0.00432496	-0.000347695	0.121017	0.00539782	0.00462202	-0.000396927	0.226406
cg14206510	6	100158060	NA	Island	0.15852	0.160367	0.00230845	0.121018	0.172776	0.174485	0.00260223	0.112849
cg10905495	8	22003248	FAM160B2	Island	0.00880624	0.00917095	0.000341438	0.12102	0.00892481	0.00869905	-8.57295e-05	0.681887
cg26612252	8	67503662	RRS1	Island	0.0245193	0.0256324	0.000854367	0.121023	0.0245556	0.0247786	-5.01156e-05	0.926842
cg23949611	16	87335372	FAM38A	S_Shelf	0.945912	0.947195	0.00131372	0.121024	0.946256	0.946891	0.00039469	0.634812
cg08527448	4	100784127	NA	NA	0.883499	0.878444	-0.00654316	0.121025	0.887364	0.882318	-0.00621528	0.13133
cg15630759	1	41140301	NA	NA	0.538547	0.533855	-0.00874629	0.121025	0.507446	0.51302	-0.00109623	0.849912
cg02256410	3	113200752	TAGLN3;TAGLN3;TAGLN3;TAGLN3	NA	0.0142889	0.0134717	-0.000705049	0.121025	0.014707	0.0136063	-0.000606769	0.136784
cg22711777	9	97824262	NCRNA00092	S_Shore	0.0731737	0.0680628	-0.0035966	0.12103	0.074762	0.0678518	-0.00518731	0.0218371
cg18470125	22	43937903	NUP50;NUP50	N_Shore	0.00266673	0.00256461	-0.000105257	0.121031	0.00286361	0.0027656	-3.45491e-05	0.750961
cg13581111	2	239712623	HDAC4	S_Shore	0.941568	0.942974	0.00122978	0.121031	0.942119	0.941277	-0.0016733	0.0395698
cg08066129	11	61316870	FEN1;C11orf10;MIR611;FEN1	Island	0.00632745	0.00610467	-0.000235132	0.121035	0.00644304	0.00637582	6.15753e-05	0.757213
cg19909036	12	105162206	CKAP4	N_Shelf	0.90567	0.904782	-0.00314588	0.121037	0.893629	0.894639	-0.00118766	0.559042
cg16015966	11	117528975	SCN4B;SCN4B	Island	0.00323736	0.00294191	-0.000206503	0.121037	0.00360546	0.00303119	-0.000433376	0.163573
cg22284043	9	110814716	CTNNAL1	N_Shore	0.00669459	0.00636064	-0.000246894	0.121038	0.0073575	0.00665176	-0.00047124	0.0191218
cg04114636	18	59240713	VPS4B;VPS4B	Island	0.0114987	0.0125186	0.000621644	0.12104	0.0122104	0.012138	-0.000210928	0.574303
cg08682341	18	19995490	CABYR;CABYR;CABYR;CABYR;CABYR;CABYR	NA	0.955729	0.951956	-0.00274194	0.121041	0.95255	0.952512	0.000719567	0.7027
cg10162019	6	30220472	TRIM40	NA	0.942497	0.945498	0.00155839	0.121041	0.942145	0.94524	0.00145066	0.132977
cg14430141	3	142253289	SPSB4	Island	0.00674078	0.00652073	-0.000315351	0.121041	0.00709931	0.0067247	-0.000467535	0.0199885
cg07935924	19	50559021	ERCC2;ERCC2	Island	0.985197	0.986649	0.000612957	0.121042	0.984658	0.986268	0.000749489	0.139403
cg24996709	7	75462396	TMEM120A	S_Shore	0.836399	0.837496	-0.00557678	0.121042	0.806068	0.812035	-0.000309006	0.934028
cg14462307	7	74127828	WBSCR16	Island	0.00942826	0.00876312	-0.000465702	0.121044	0.0104485	0.00929629	-0.000810891	0.0990074
cg10596451	13	99108163	CLYBL	N_Shore	0.269224	0.276668	0.0126269	0.121046	0.315496	0.315341	0.00969264	0.236061
cg14006266	4	2927151	NOP14	S_Shore	0.96928	0.967031	-0.00257311	0.121047	0.967247	0.967153	-0.000669021	0.673952
cg09459146	9	114858979	ZFP37	Island	0.00338245	0.00295548	-0.000318425	0.121051	0.00380746	0.00292726	-0.000732688	0.0307844
cg00373020	3	64649354	ADAMTS9	S_Shore	0.0148168	0.01425	-0.000618212	0.12106	0.0145935	0.0139805	-0.000570929	0.122768
cg11638878	20	30637161	NA	Island	0.012343	0.0149194	0.00297013	0.121064	0.0142062	0.0158626	0.00227344	0.219306
cg00789427	22	44664561	NA	Island	0.767692	0.764769	-0.00547988	0.121073	0.770899	0.76563	-0.00520484	0.15484
cg26256010	12	129502562	RIMBP2	S_Shore	0.874148	0.878445	0.00375101	0.121073	0.8825	0.883531	0.000792154	0.745343
cg08315829	11	26990801	NA	NA	0.801442	0.805073	0.00410709	0.121077	0.806422	0.811639	0.00615502	0.0218169
cg18444519	15	98652576	ADAMTS17	S_Shelf	0.960269	0.962065	0.00123163	0.121078	0.961438	0.962267	0.000410938	0.598796
cg10989326	7	138860051	CLEC2L	S_Shore	0.33719	0.318527	-0.00954546	0.121079	0.335239	0.321776	0.00811472	0.206767
cg13493655	14	68508020	ACTN1;ACTN1;ACTN1	NA	0.911186	0.915246	0.00237872	0.121085	0.914871	0.915891	0.000137504	0.914623
cg02537221	7	98908408	ZNF789;ZNF789	Island	0.0148075	0.0144581	-0.000780115	0.121085	0.0151055	0.0141824	-0.00140372	0.00605985
cg16061472	6	167864092	NA	S_Shore	0.960856	0.958985	-0.00151613	0.121089	0.95956	0.95964	0.000740732	0.441116
cg03074188	14	60517580	SLC38A6;TRMT5	Island	0.00325169	0.00289707	-0.00020355	0.12109	0.00355065	0.00298668	-0.00037852	0.172988
cg27189533	19	49309514	ZNF225;ZNF225	Island	0.0534999	0.0566925	0.00182097	0.121092	0.0622687	0.061995	0.000214992	0.87031
cg25246012	1	21523197	ECE1	NA	0.751448	0.749308	-0.00753472	0.121092	0.721927	0.725064	-0.0029112	0.573598
cg27263778	12	385616	CCDC77;CCDC77;CCDC77;CCDC77	NA	0.969664	0.966611	-0.00366729	0.121095	0.968163	0.966735	-0.00190516	0.398782
cg18993847	8	110773933	GOLSYN;GOLSYN	S_Shore	0.76152	0.767031	0.00567005	0.1211	0.762344	0.770098	0.00805761	0.0342205
cg07795168	3	50687447	DOCK3	Island	0.0557948	0.0574423	0.00377249	0.121103	0.0565679	0.0569213	0.000478468	0.842713
cg13659252	1	165355182	DUSP27	N_Shelf	0.948561	0.950046	0.00119868	0.121104	0.948375	0.950125	0.00119924	0.110539
cg18301048	1	240754767	PLD5	Island	0.00771414	0.00689629	-0.000504348	0.121107	0.00815927	0.00725941	-0.000595699	0.139909
cg21283680	11	12436387	PARVA	NA	0.915363	0.917306	0.0014972	0.121107	0.916207	0.917171	0.00103194	0.276461
cg00490075	4	119419820	SNHG8;SNORA24	S_Shore	0.010226	0.0098986	-0.000607888	0.121111	0.0108575	0.0101344	-0.000735483	0.0555835
cg19967176	13	90849577	GPC5	Island	0.00713547	0.00798488	0.00100934	0.121111	0.00655283	0.00775306	0.00138658	0.0727161
cg16386945	3	128238075	PLXNA1	S_Shelf	0.89719	0.901417	0.0024215	0.121112	0.899465	0.901911	-3.70341e-05	0.980818
cg16629569	6	30814696	FLOT1	N_Shelf	0.981923	0.982637	0.000556023	0.121114	0.982221	0.982443	3.46243e-05	0.929194
cg09430391	2	36437104	CRIM1	Island	0.00693235	0.00675806	-0.000255447	0.121116	0.00737241	0.00722608	-0.000176817	0.303002
cg08905496	15	46957992	SHC4;EID1	Island	0.0122916	0.0114213	-0.00112459	0.121117	0.0127353	0.0122828	-0.000402956	0.561556
cg12397924	2	176730072	NA	N_Shelf	0.00586638	0.00534567	-0.000388175	0.121118	0.0065822	0.00574083	-0.000611876	0.103458
cg11128956	22	39050577	TNRC6B;TNRC6B;TNRC6B	NA	0.962994	0.960724	-0.00152482	0.121119	0.960732	0.960497	0.000435979	0.6993
cg11440409	1	219504769	NA	NA	0.930356	0.932483	0.00142318	0.12112	0.930375	0.930895	0.000538865	0.554816
cg11165313	10	20162970	PLXDC2	NA	0.891512	0.892201	-0.0038272	0.121124	0.873048	0.877029	-0.000683043	0.796886
cg23825981	17	4405822	MYBBP1A;MYBBP1A	S_Shore	0.00902994	0.00866834	-0.0004721	0.121127	0.00986833	0.00916269	-0.000630415	0.0883032
cg15584258	4	42094873	SHISA3	Island	0.0272923	0.0263273	-0.00110159	0.121133	0.0265938	0.0261007	-0.000495692	0.482335
cg24529237	9	124149855	NA	S_Shore	0.671682	0.681534	0.0046115	0.121137	0.659912	0.672039	0.00643255	0.0307832
cg17112426	4	3258446	NA	NA	0.784432	0.784218	-0.00855245	0.121137	0.735864	0.741788	-0.00472135	0.426867
cg02035060	9	130531999	ZER1	NA	0.925891	0.925967	-0.00198798	0.121139	0.920078	0.921684	-0.000100085	0.94274
cg05065466	19	446355	MADCAM1;MADCAM1	N_Shore	0.428417	0.441055	0.00836663	0.121139	0.408514	0.4277	0.0152912	0.00327206
cg17546247	16	86167430	NA	NA	0.631401	0.642228	0.00620408	0.121141	0.628536	0.637823	0.00608971	0.141083
cg13912748	16	1332589	BAIAP3	Island	0.0538415	0.0515114	-0.00139597	0.121143	0.0569086	0.0549354	-0.000994331	0.297967
cg16380876	19	54347135	HRC	Island	0.31239	0.310577	-0.00588445	0.121144	0.301454	0.307319	0.00149662	0.69945
cg27523951	11	92925818	NA	NA	0.959	0.957858	-0.00130087	0.121144	0.956225	0.957281	0.000875723	0.334444
cg10132838	10	112621560	LOC282997;PDCD4;PDCD4	Island	0.11306	0.112898	0.00280049	0.121145	0.11201	0.114209	0.00371979	0.0442374
cg14611767	12	3086519	TSPAN9;TSPAN9	NA	0.941292	0.942282	0.00138194	0.121145	0.942636	0.94393	0.00128343	0.135537
cg15418287	1	65135016	JAK1	NA	0.749731	0.750414	-0.00584529	0.121146	0.717061	0.724346	0.000565679	0.884721
cg03202416	8	11600094	GATA4	Island	0.0200432	0.0206192	0.000525357	0.12115	0.0224484	0.0218718	-0.000615293	0.0791809
cg14249872	1	159945225	FCRLA	NA	0.970914	0.969076	-0.0014214	0.121153	0.969678	0.970411	0.00106102	0.229155
cg21657780	8	2525762	NA	NA	0.962735	0.959377	-0.00233312	0.121155	0.960496	0.959623	-0.000310916	0.832635
cg17548709	17	37561243	RAB5C;RAB5C	S_Shore	0.480712	0.489858	0.00694878	0.121157	0.465607	0.479773	0.0104866	0.0184427
cg14873488	3	44729129	ZNF502;ZNF502;ZNF502;ZNF502	Island	0.0115926	0.0123217	0.000448215	0.121158	0.0117063	0.0117792	-1.73654e-05	0.936437
cg25884812	19	49290217	ZNF224	Island	0.00534074	0.005025	-0.000281102	0.121163	0.00634071	0.0060555	-7.99434e-05	0.750068
cg23856540	17	37526765	KAT2A	N_Shore	0.00843865	0.00894513	0.000315691	0.121167	0.00884953	0.00853557	-0.00039926	0.0410643
cg04058593	4	124539412	SPRY1;SPRY1	Island	0.00771426	0.00708354	-0.00036527	0.121167	0.00855205	0.0076702	-0.000596157	0.215543
cg23850899	15	94338962	NA	NA	0.721596	0.717633	-0.00512228	0.121173	0.718908	0.714364	-0.00225224	0.492005
cg24211400	10	105668188	OBFC1	S_Shore	0.0125634	0.0118671	-0.000775347	0.121175	0.0131717	0.0115894	-0.00162547	0.0036946
cg05012825	7	100596705	VGF	S_Shore	0.0544008	0.0541019	-0.00100104	0.121186	0.0531851	0.0535358	-0.000470856	0.47938
cg26539663	19	40746461	ATP4A	NA	0.923362	0.927472	0.00385992	0.121188	0.923743	0.926082	0.00211536	0.415129
cg03339731	9	964820	NA	N_Shore	0.195487	0.200856	0.00711675	0.121189	0.232814	0.228271	0.00308283	0.509416
cg02358653	4	92735327	FAM190A	NA	0.96357	0.96472	0.00099772	0.121193	0.963967	0.96417	0.000101971	0.874313
cg18559901	1	47306563	CYP4Z1	NA	0.64753	0.655916	0.00700916	0.121193	0.649667	0.656354	0.00497542	0.267639
cg11988928	19	1359136	DAZAP1;DAZAP1	Island	0.00964775	0.00928898	-0.000402082	0.121195	0.0102334	0.00949068	-0.000630672	0.0328361
cg14182517	16	1178643	CACNA1H;CACNA1H	S_Shore	0.475505	0.47578	-0.00735145	0.121195	0.469462	0.469528	-0.00564006	0.264818
cg01177388	1	51833040	NA	NA	0.908408	0.913779	0.00279958	0.121195	0.904019	0.911249	0.00444613	0.020998
cg18549036	11	118739817	USP2;USP2	Island	0.0382865	0.0400095	0.00172611	0.121195	0.0419695	0.0433965	0.00134614	0.273557
cg22380353	11	13118503	NA	NA	0.456303	0.460426	0.00812312	0.121196	0.491294	0.482652	-0.00247374	0.652402
cg23419170	17	68672755	SSTR2;SSTR2	Island	0.0204636	0.0196754	-0.000708665	0.121198	0.0218025	0.0208617	-0.000897102	0.0681397
ch.2.168147954R	5	60664648	ZSWIM6	Island	0.00704915	0.00655857	-0.000389085	0.121202	0.00767389	0.00686668	-0.000531821	0.226838
cg04143929	6	52218406	IL17F	NA	0.959478	0.958347	-0.00148756	0.121204	0.957004	0.957974	0.000789855	0.434499
cg23702615	13	99442508	NA	S_Shore	0.049745	0.047427	-0.00154986	0.121205	0.0572235	0.054702	-0.00123931	0.282753
cg19384289	8	143359227	TSNARE1	Island	0.944203	0.951945	0.00684842	0.121205	0.94203	0.950719	0.00819606	0.0627834
cg17657296	22	41447179	A4GALT	S_Shore	0.017095	0.016265	-0.00064758	0.12121	0.0182614	0.0178055	-0.000166142	0.72086
cg24951263	1	29435731	PTPRU;PTPRU;PTPRU;PTPRU;PTPRU;PTPRU	Island	0.0144225	0.0129684	-0.000787373	0.12121	0.0156168	0.0130574	-0.00187452	0.00208419
cg03486689	3	120666535	TMEM39A	N_Shelf	0.978196	0.977201	-0.000872089	0.12121	0.976794	0.977567	0.000928367	0.10428
cg04682977	12	101150478	NA	NA	0.968472	0.965435	-0.00195762	0.121219	0.966304	0.965549	0.0001009	0.938842
cg25130390	2	96194206	NA	NA	0.895446	0.899038	0.00357658	0.12122	0.892726	0.898425	0.00528824	0.0262595
cg06664668	7	63888769	NA	N_Shelf	0.958224	0.955422	-0.00194399	0.121221	0.955616	0.955003	-0.000104571	0.937456
cg15746445	19	6315594	CLPP	S_Shelf	0.981917	0.983153	0.000768801	0.121222	0.981155	0.982604	0.000876302	0.124712
cg24810019	2	85618687	MAT2A	N_Shore	0.00830169	0.00748408	-0.000989812	0.121228	0.00843252	0.00735849	-0.00108337	0.000286556
cg15555014	19	41039283	KIRREL2;KIRREL2;KIRREL2	Island	0.0164187	0.0157663	-0.000546472	0.121228	0.0159516	0.0154845	-0.000281089	0.423244
cg17237063	14	36203465	PAX9	N_Shore	0.0205629	0.0217192	0.000881912	0.121231	0.0224124	0.021761	-0.000663035	0.249278
cg03159191	3	13090406	IQSEC1	S_Shore	0.737495	0.743756	0.00490472	0.121234	0.742874	0.750094	0.00669716	0.038995
cg15583958	10	131587070	EBF3	Island	0.798461	0.788733	-0.00887302	0.121244	0.795988	0.782797	-0.0128137	0.0289951
cg08554115	19	7566657	KIAA1543;KIAA1543	Island	0.00426543	0.00381375	-0.00026845	0.121248	0.00458572	0.00384036	-0.000507759	0.116439
cg10265472	16	1977440	GFER	N_Shelf	0.962317	0.961222	-0.00116059	0.121249	0.960897	0.961456	0.000859703	0.247367
cg24008238	6	114399418	HDAC2	Island	0.00417079	0.00369696	-0.000260469	0.12125	0.00432556	0.00385198	-0.000224101	0.406738
cg02993069	6	28217672	ZNF192	Island	0.00837785	0.00814239	-0.000362343	0.12125	0.00846431	0.00792222	-0.0004898	0.0116336
cg18809597	1	113063246	FAM19A3;FAM19A3	Island	0.701297	0.708844	0.0041098	0.121253	0.681381	0.69395	0.00704942	0.0138324
cg02115818	1	180628132	GLUL;GLUL;GLUL	Island	0.0343957	0.0318772	-0.00231933	0.121254	0.036055	0.0305692	-0.00498217	0.00144841
cg26823505	5	153568983	GALNT10	NA	0.954782	0.954051	-0.00176366	0.121258	0.95316	0.952943	-0.000203997	0.858259
cg23758354	4	166519392	CPE	N_Shore	0.160651	0.157804	-0.00431648	0.121258	0.147875	0.151522	0.0016338	0.52691
cg19355929	10	43862535	NA	NA	0.0841241	0.0815046	-0.00322866	0.121259	0.077288	0.0772719	-0.000228382	0.908345
cg02903525	14	67895628	RAD51L1;RAD51L1;RAD51L1	NA	0.69639	0.684755	-0.0096698	0.121267	0.71106	0.709205	0.00161603	0.795111
cg20211509	17	23686505	TNFAIP1;IFT20;IFT20	Island	0.00255612	0.0022874	-0.00017298	0.121269	0.00288161	0.00237653	-0.000371763	0.159378
cg07587796	1	232571700	NA	N_Shelf	0.965322	0.963291	-0.00161535	0.12127	0.96363	0.963051	-0.000213531	0.83905
cg03834947	7	30032879	FKBP14	N_Shore	0.00663982	0.0064347	-0.00024354	0.121271	0.00673815	0.00637805	-0.00028692	0.0491347
cg14373456	5	89741666	CETN3	Island	0.00809047	0.00700058	-0.00110888	0.121272	0.00855503	0.00694761	-0.00150907	0.0537622
cg13996405	15	29471435	NA	Island	0.00619434	0.00574642	-0.000295964	0.121273	0.00668231	0.00577341	-0.000604191	0.116106
cg13775636	11	60431049	PRPF19	S_Shore	0.0347124	0.0333192	-0.0013211	0.121277	0.0338381	0.0323282	-0.00139971	0.113804
cg01401015	7	35810570	SEPT7;SEPT7	S_Shelf	0.958698	0.9573	-0.0016929	0.121278	0.956056	0.957064	0.000791091	0.448785
cg01228685	2	151496717	NA	NA	0.953688	0.955819	0.00142172	0.121279	0.955264	0.95644	0.000695024	0.42945
cg24994127	5	87601225	TMEM161B	S_Shore	0.0908113	0.0948903	0.00447624	0.121282	0.0849583	0.092848	0.00815946	0.00443305
cg13322234	1	54731161	NA	S_Shelf	0.941019	0.944174	0.00206036	0.121282	0.939894	0.942499	0.00182658	0.203341
cg21180685	1	70649453	CTH;CTH	Island	0.00595071	0.00538643	-0.000335534	0.121285	0.00645746	0.00560059	-0.00059955	0.122113
cg07031551	2	12775934	TRIB2;TRIB2	Island	0.0060857	0.00635534	0.000280831	0.121285	0.0074332	0.00721569	-0.00015056	0.555433
cg20884098	6	157938172	ZDHHC14;ZDHHC14	S_Shelf	0.964255	0.963574	-0.00173665	0.121287	0.959809	0.960491	-0.000460795	0.713391
cg22797900	4	72271296	SLC4A4;SLC4A4	Island	0.0183789	0.0193797	0.000520807	0.121288	0.0191032	0.0195437	-5.18444e-05	0.874097
cg23502565	17	4744285	CHRNE;C17orf107	Island	0.556295	0.563039	0.00544716	0.121288	0.57951	0.577895	-0.00167948	0.641174
cg17002510	7	25793965	NA	NA	0.976423	0.975451	-0.000828916	0.121289	0.975102	0.975458	0.000444457	0.418951
cg12428326	1	72522323	NEGR1	Island	0.0181485	0.0176056	-0.000730663	0.121289	0.0220278	0.0200258	-0.00156173	0.0104358
cg20241299	15	99787764	PCSK6;PCSK6;PCSK6;PCSK6;PCSK6;PCSK6;PCSK6;PCSK6	NA	0.964434	0.961283	-0.002266	0.121291	0.960105	0.960738	0.000928075	0.582631
cg05731218	6	28288513	NA	NA	0.0853829	0.0842459	-0.0042975	0.121295	0.0854536	0.0798427	-0.00876246	0.00116286
cg05728135	15	89235292	FES;FES;FES;FES	NA	0.928292	0.927969	-0.00181956	0.121296	0.929948	0.929379	-0.00159677	0.163064
cg15243267	3	44571182	ZNF167;ZNF167	N_Shore	0.873599	0.876093	0.00272212	0.1213	0.878918	0.879233	7.19263e-06	0.996738
cg01135950	5	92982854	FAM172A;FAM172A;FAM172A;FAM172A;MIR2277	Island	0.0173731	0.0170303	-0.00070249	0.121301	0.0220132	0.019542	-0.00250892	1.02364e-05
cg20675196	14	64077080	HSPA2;HSPA2	Island	0.0376979	0.0367522	-0.000885887	0.121304	0.0385117	0.037044	-0.00116225	0.0438217
cg27534396	1	61963521	TM2D1;TM2D1	Island	0.00570522	0.00541598	-0.000214193	0.121308	0.00593529	0.00550839	-0.000199918	0.159057
cg05854826	4	120769288	PDE5A;PDE5A;PDE5A;PDE5A	Island	0.00478125	0.00424481	-0.000309285	0.121312	0.00520257	0.00445867	-0.000432522	0.226332
cg03668748	19	13934064	RFX1	Island	0.820137	0.814373	-0.00658578	0.121313	0.801046	0.792376	-0.00990522	0.035627
cg18271964	19	40321946	FXYD1;FXYD1	N_Shelf	0.246317	0.253427	0.00825463	0.121316	0.281898	0.272093	-0.00632984	0.257945
cg14801238	1	178867753	XPR1;XPR1	Island	0.032961	0.0346316	0.00129183	0.121316	0.0340338	0.0332402	-0.000997114	0.207367
cg12962355	5	171259565	FBXW11;FBXW11;FBXW11	NA	0.977613	0.977033	-0.000691402	0.12132	0.976782	0.976777	-9.53163e-05	0.81417
cg12449515	10	3795441	NA	NA	0.630164	0.628662	-0.00922735	0.121324	0.588343	0.594893	-0.00110606	0.861894
cg17843759	1	27120932	NUDC	Island	0.0350921	0.0358411	0.00112541	0.121325	0.0344221	0.0350889	0.000803012	0.247504
cg07996548	16	24459078	RBBP6;RBBP6;RBBP6;RBBP6;RBBP6;RBBP6	Island	0.00943447	0.00916862	-0.000334348	0.121334	0.00952746	0.00902697	-0.000406594	0.0688186
cg14359689	1	150996855	KPRP	N_Shelf	0.599939	0.59975	-0.00724947	0.121337	0.559073	0.568646	0.000383895	0.936143
cg04424605	16	22144576	EEF2K	NA	0.97387	0.974745	0.000706899	0.121339	0.973796	0.973814	-3.8431e-05	0.930454
cg17421805	17	9669975	GLP2R	NA	0.535946	0.540117	0.00411388	0.121341	0.539134	0.544367	0.00475719	0.0657864
cg25854760	13	110156863	CARS2	Island	0.00574962	0.00558257	-0.000215337	0.121342	0.00578431	0.00566907	-6.7056e-05	0.603359
cg16473125	1	161340712	NA	NA	0.977662	0.97717	-0.000824952	0.121347	0.976894	0.977531	0.000555869	0.254268
cg24874783	10	32258397	ARHGAP12	Island	0.020681	0.0211519	0.00077071	0.121351	0.0219849	0.0206295	-0.000901464	0.0792102
cg06170300	17	56843770	C17orf82	Island	0.0118507	0.0126684	0.000419216	0.121352	0.0129276	0.0125105	-0.000565353	0.0610489
cg08680731	12	48705651	RACGAP1;RACGAP1;RACGAP1	Island	0.00533291	0.00515529	-0.000183467	0.121352	0.00537043	0.00510766	-0.00022319	0.0633711
cg24027202	11	119768072	ARHGEF12	NA	0.966952	0.964854	-0.00175707	0.121356	0.96486	0.963964	-0.000582406	0.626145
cg12701188	4	71033951	CSN1S2B	NA	0.436774	0.444684	0.00774906	0.121357	0.436833	0.440512	0.00206605	0.687277
cg21644713	1	149356206	GABPB2	NA	0.962674	0.960097	-0.00208814	0.121358	0.959682	0.958535	-0.000937249	0.541123
cg23351327	9	77529646	MIR548H3	NA	0.948849	0.951936	0.00194026	0.121359	0.945422	0.949278	0.00288603	0.0447033
cg10303698	5	74668250	HMGCR;HMGCR	Island	0.0155152	0.0144298	-0.00216074	0.12136	0.0155434	0.0139088	-0.00220937	0.05555
cg02057644	15	50836674	ONECUT1	NA	0.969931	0.967441	-0.00216784	0.12136	0.967894	0.967829	0.000106455	0.932311
cg22719559	3	197780663	WDR53;FBXO45	Island	0.00406484	0.00360278	-0.00024752	0.121361	0.00427818	0.00366472	-0.000366527	0.241827
cg03221698	3	195887847	FAM43A	Island	0.00266174	0.00236084	-0.000201493	0.121362	0.00321365	0.002575	-0.000477839	0.116007
cg06340364	1	149428847	VPS72	NA	0.00386803	0.00362666	-0.000179536	0.121364	0.0041199	0.00362729	-0.000395165	0.000737195
cg21514086	12	56407817	LOC100130776;AGAP2;AGAP2	Island	0.947218	0.94951	0.00149655	0.121365	0.94834	0.950002	0.0011568	0.191666
cg04347293	21	45182960	C21orf67;C21orf67;C21orf70	N_Shore	0.900938	0.899458	-0.00440924	0.121379	0.868158	0.877255	0.00490956	0.132672
cg08011838	1	78857750	IFI44L	NA	0.92219	0.920227	-0.00345796	0.12138	0.923427	0.918359	-0.00668846	0.00102795
cg00691586	10	104174809	CUEDC2	S_Shelf	0.964114	0.964061	-0.00109342	0.121382	0.964217	0.964705	-4.77277e-05	0.940856
cg26202847	16	65525744	FAM96B;FAM96B;CES2;CES2	Island	0.0193621	0.0188747	-0.000649474	0.121384	0.0193647	0.0196495	0.000127037	0.798859
cg24082368	7	91347727	MTERF	N_Shore	0.0262969	0.0271669	0.000727019	0.121386	0.0273719	0.0279453	0.0013073	0.00824031
cg26708874	21	42364824	UMODL1;UMODL1	NA	0.970991	0.968985	-0.00236788	0.121388	0.970368	0.96905	-0.00150305	0.280754
cg10817887	1	53081242	ZYG11A	Island	0.0592348	0.0579398	-0.00162862	0.12139	0.0762318	0.0756351	-0.000880337	0.516878
cg17572791	1	42982193	NA	NA	0.952445	0.950421	-0.00246337	0.121399	0.950443	0.950011	-0.000748055	0.663533
cg12685846	2	131203420	GPR148	S_Shore	0.977476	0.978131	0.000614815	0.121403	0.977503	0.977464	-0.000185437	0.64563
cg17105609	6	28425462	ZNF323;ZNF323;ZKSCAN3	NA	0.00884686	0.00800274	-0.000548699	0.121408	0.00990629	0.00858208	-0.000950873	0.0401048
cg06239450	19	46637439	ATP5SL;ATP5SL;ATP5SL;ATP5SL;ATP5SL;ATP5SL;ATP5SL	N_Shore	0.0198213	0.0215413	0.000985451	0.121412	0.0212834	0.0206655	-0.00081832	0.178473
cg02511532	12	6668107	ZNF384;ZNF384;ZNF384;ZNF384;ZNF384;ZNF384;ZNF384	N_Shore	0.0615656	0.063794	0.00179281	0.121412	0.0623957	0.062915	0.00204495	0.0733497
cg11632289	11	65781487	KLC2;KLC2;KLC2;KLC2;KLC2	Island	0.00305803	0.00271563	-0.000218328	0.121412	0.00336398	0.00273269	-0.000456742	0.0968951
cg24079997	10	14920072	HSPA14;CDNF	Island	0.00632546	0.00667122	0.000301601	0.121413	0.00696277	0.00673698	-0.000127799	0.483589
cg10202508	19	46595039	EXOSC5;BCKDHA;BCKDHA	Island	0.011854	0.0116749	-0.000369003	0.121414	0.0127868	0.0122758	-0.000402588	0.141354
cg11418007	16	661102	RHOT2	Island	0.963557	0.962779	-0.00115111	0.121415	0.962886	0.96357	0.000246833	0.728393
cg17184161	3	79150982	ROBO1;ROBO1;ROBO1;ROBO1;ROBO1;ROBO1;ROBO1	Island	0.0109784	0.0107687	-0.000458601	0.12142	0.0112743	0.0112785	-0.00018912	0.533358
cg18043391	15	39739721	MGA;MGA	N_Shore	0.00769021	0.00737634	-0.000285513	0.121421	0.00871374	0.00838417	-8.68492e-05	0.71008
cg14357577	3	45670042	LIMD1	NA	0.844233	0.845611	-0.00512517	0.121423	0.801004	0.803829	-0.00603666	0.123631
cg17008861	15	79403365	STARD5	Island	0.00629731	0.00566264	-0.000380603	0.121428	0.00750442	0.00637427	-0.000694306	0.132518
cg15067606	5	76041455	NA	NA	0.959465	0.957297	-0.00190829	0.121428	0.957286	0.957115	-0.000177188	0.890138
cg02983203	6	30203781	NA	S_Shore	0.0659218	0.0682527	0.0020765	0.12143	0.0669555	0.0706606	0.00353441	0.00893994
cg22336993	8	74370732	RDH10	Island	0.004473	0.00422867	-0.000192482	0.12143	0.00488725	0.0045103	-0.000320216	0.0248896
cg22891070	10	45131044	OR13A1;OR13A1	NA	0.963662	0.960514	-0.00227683	0.121431	0.961179	0.960275	-0.000315935	0.840622
cg05810428	1	46371361	PIK3R3;PIK3R3	Island	0.00563721	0.00511163	-0.000338996	0.121433	0.00613947	0.00525291	-0.000592985	0.0910292
cg14924176	10	102498519	PAX2;PAX2;PAX2;PAX2;PAX2	Island	0.0183945	0.0172643	-0.000844046	0.121441	0.020735	0.0193759	-0.00093297	0.14127
cg05001992	12	115956083	NA	NA	0.196879	0.19095	-0.0114352	0.121446	0.172683	0.179562	-0.00026197	0.970366
cg27453606	13	31900388	N4BP2L1;N4BP2L1	S_Shore	0.0176015	0.0170964	-0.000766307	0.121447	0.0185922	0.0169868	-0.00152523	0.0118639
cg14040252	10	1085038	IDI1;IDI1	Island	0.0052782	0.00484083	-0.000288655	0.121448	0.00576373	0.00526756	-0.000281682	0.496841
cg00551847	8	16904204	FGF20	S_Shore	0.618428	0.616247	-0.00842226	0.121455	0.585465	0.585383	-0.00597087	0.254951
cg11624946	18	54685806	ZNF532	S_Shelf	0.604205	0.604995	-0.00512936	0.121459	0.578686	0.581641	-0.0036233	0.280541
cg08624648	2	121835247	CLASP1;CLASP1;CLASP1	NA	0.962072	0.960336	-0.00168264	0.12146	0.959345	0.960229	0.000923404	0.425882
cg22596411	12	67918498	CPSF6	N_Shore	0.900825	0.898092	-0.00392096	0.12146	0.890743	0.893104	0.00011398	0.967179
cg08569979	4	41579798	NA	S_Shore	0.0305985	0.0314769	0.0015084	0.121462	0.0320524	0.0318536	0.00141843	0.110328
cg01172872	11	117100238	DSCAML1	NA	0.952131	0.95338	0.00107757	0.121465	0.952066	0.95218	-0.000444703	0.558937
cg14507310	1	204711466	IKBKE	NA	0.887292	0.891808	0.00255889	0.121466	0.885503	0.891287	0.00345953	0.0268156
cg06006623	6	42955270	RPL7L1	NA	0.0027825	0.00269945	-0.000116486	0.121466	0.0029732	0.00279391	-0.000155401	0.0574487
ch.2.47286786F	12	113336691	NA	Island	0.0407522	0.0419673	0.000951315	0.121467	0.0428054	0.0427946	3.43898e-05	0.9528
cg06800301	17	76445762	RPTOR;RPTOR	N_Shore	0.990893	0.990945	0.000232535	0.121469	0.990616	0.990867	0.000298191	0.0476265
cg19083143	17	7584798	DNAH2	Island	0.759455	0.7577	-0.00502192	0.12147	0.747019	0.750876	0.000345754	0.919222
cg25763212	16	24738519	TNRC6A	NA	0.928682	0.928626	-0.0022248	0.12147	0.920186	0.92427	0.00298666	0.053242
cg05590233	13	51483316	ATP7B;ALG11;ATP7B	Island	0.0167252	0.0157526	-0.000926237	0.121474	0.0180752	0.0166107	-0.000502584	0.377197
cg20228636	3	188386100	NA	NA	0.971718	0.966475	-0.00391956	0.121477	0.97029	0.966075	-0.00311203	0.205378
cg27491557	12	50580889	NA	Island	0.91667	0.919288	0.00158256	0.121479	0.918933	0.920356	0.000454741	0.662718
cg11948367	3	188131979	ST6GAL1;ST6GAL1	S_Shore	0.00551404	0.00532185	-0.000215439	0.121479	0.00589073	0.00551045	-0.000300805	0.0384223
cg05828781	2	178126106	TTC30B	Island	0.00392449	0.00374102	-0.000173655	0.12148	0.00412563	0.0037897	-0.00026907	0.0112752
cg08300522	4	148622349	EDNRA;EDNRA;EDNRA	S_Shore	0.0640708	0.0662658	0.00261106	0.121483	0.0619421	0.0668763	0.00427942	0.0065326
cg02793162	8	65873923	CYP7B1	Island	0.0123728	0.0130197	0.000404037	0.121484	0.0131537	0.0129796	-0.000519633	0.0553636
cg17315639	8	145121268	PLEC1	Island	0.00795188	0.00831155	0.000222446	0.121486	0.00811071	0.00820694	0.00010115	0.477342
cg14051368	9	96243178	HIATL1	NA	0.968958	0.967737	-0.000965203	0.121489	0.967554	0.967288	-0.000236988	0.732091
cg14506260	1	203064462	NFASC;NFASC;NFASC;NFASC;NFASC;NFASC;NFASC;NFASC;NFASC;NFASC	Island	0.0412681	0.0378421	-0.00150737	0.121494	0.0418941	0.0397312	-0.000825451	0.45034
cg27638126	8	61591758	RAB2A	Island	0.0165625	0.0175385	0.000638708	0.121494	0.0172003	0.0167568	-0.000550581	0.149422
cg03476864	10	12980542	CCDC3	NA	0.986632	0.987832	0.000517991	0.121496	0.986113	0.987524	0.000666231	0.135329
cg19096825	11	66720784	KDM2A;KDM2A	NA	0.77513	0.765035	-0.0065522	0.121504	0.781147	0.767925	-0.0104843	0.0146242
cg10174867	21	38521991	NA	NA	0.804172	0.806967	-0.00606339	0.121507	0.768874	0.771811	-0.00727302	0.0774654
cg23511285	16	65848350	SLC9A5	NA	0.980406	0.980165	-0.0004606	0.121507	0.980033	0.980126	-0.000111222	0.702307
cg08313842	1	159306314	ARHGAP30;ARHGAP30;ARHGAP30;ARHGAP30	NA	0.382156	0.388733	0.011535	0.121514	0.414233	0.40823	0.00155774	0.828233
cg23565980	16	84283682	NA	S_Shelf	0.804038	0.805319	-0.00655257	0.121514	0.775854	0.778111	-0.0058567	0.189506
cg07025478	20	17157611	PCSK2	Island	0.0124643	0.0120355	-0.000522869	0.121523	0.0135884	0.0121928	-0.00120876	0.00381359
cg16061012	11	124048870	SIAE;SIAE;SPA17	Island	0.0167624	0.0163772	-0.000397796	0.121523	0.016939	0.0163332	-0.000651423	0.0157593
ch.4.73355803R	12	94491942	NA	NA	0.36515	0.368218	0.0092602	0.121529	0.403717	0.397118	0.00241164	0.685822
cg19676686	6	57145202	BAG2;BAG2	Island	0.00474782	0.004276	-0.000254979	0.121531	0.00509587	0.00428971	-0.000522805	0.156697
cg14321275	16	1775534	NUBP2	N_Shore	0.883382	0.88307	-0.00282721	0.121532	0.872468	0.872408	-0.00265209	0.16222
cg26983731	6	125665143	HDDC2	S_Shore	0.551154	0.541572	-0.00948248	0.121534	0.538021	0.543412	0.00991814	0.120293
cg19816883	12	96036957	NA	NA	0.884456	0.889764	0.00257798	0.121538	0.879217	0.882967	0.000861975	0.627688
cg13168683	22	37481969	UNC84B	Island	0.0038746	0.0035621	-0.000209619	0.121539	0.00413029	0.00362996	-0.000324935	0.29042
cg13525397	22	45476264	CERK	Island	0.979979	0.981119	0.000649459	0.121543	0.980173	0.980634	3.40151e-05	0.92989
cg12795952	2	203587725	NBEAL1	Island	0.00359422	0.00326981	-0.000225133	0.121548	0.00388452	0.00331382	-0.000406728	0.161375
cg08065565	11	62251139	HNRNPUL2;TTC9C	Island	0.00362663	0.00323671	-0.00025642	0.121548	0.00391488	0.00331458	-0.000404459	0.199137
cg19935506	12	120749874	SETD1B	Island	0.978418	0.98	0.000868687	0.121556	0.977536	0.979611	0.00123514	0.0426763
cg11380909	17	2362957	METT10D	S_Shore	0.973991	0.971816	-0.00142992	0.121556	0.972134	0.971737	8.28351e-05	0.928319
cg19310653	19	21561270	NA	Island	0.0221179	0.0233822	0.00116766	0.121558	0.0218835	0.021011	-0.000857904	0.0257047
cg08299265	3	133518337	ACPP;ACPP	NA	0.850068	0.848749	-0.00568927	0.121563	0.826242	0.828927	-0.00167589	0.673409
cg06818515	1	216585298	TGFB2;TGFB2	N_Shore	0.00998873	0.00953974	-0.000493725	0.121566	0.0111472	0.009878	-0.0011108	0.00393229
cg17522207	13	93523496	GPC6	NA	0.796621	0.798057	-0.0078751	0.121567	0.756987	0.76375	-0.00471666	0.366592
cg01229873	19	40673187	KRTDAP;KRTDAP	NA	0.785201	0.78325	-0.00579928	0.121567	0.758408	0.765055	0.00371043	0.378384
cg20769102	12	52001761	AAAS	Island	0.00716005	0.00632733	-0.000496687	0.12157	0.00763054	0.00676641	-0.000457192	0.245361
cg16753122	3	132228223	NEK11;NEK11;ASTE1;ASTE1;NEK11	Island	0.0170596	0.0176536	0.000582956	0.12157	0.018219	0.0184504	0.000547183	0.182444
cg02103294	2	130656957	SMPD4;SMPD4;SMPD4;SMPD4;SMPD4;SMPD4;FAM128B;SMPD4	S_Shore	0.273148	0.269476	-0.00396993	0.121572	0.272539	0.269605	-0.00244042	0.331545
cg16238903	7	83116074	SEMA3E;SEMA3E	NA	0.0119273	0.0114439	-0.000486854	0.121574	0.0131829	0.0120233	-0.00101776	0.00403408
cg22225802	19	52683049	NAPA	S_Shelf	0.447184	0.452364	0.00755615	0.121574	0.470685	0.464994	-0.000602702	0.905089
cg07479303	3	185121681	ABCC5	NA	0.956699	0.95361	-0.0024773	0.121575	0.953442	0.953624	0.000215012	0.901797
cg12703142	3	3054072	CNTN4;CNTN4	NA	0.954696	0.952737	-0.00177989	0.121579	0.952803	0.9528	0.000189958	0.860834
cg08006512	22	39748688	NA	Island	0.00350623	0.0031143	-0.000238471	0.121579	0.00388586	0.00318822	-0.000507116	0.127271
cg20330747	6	52549682	TRAM2;TRAM2	Island	0.00302947	0.00269486	-0.000202936	0.12158	0.00322759	0.00278752	-0.000259067	0.321376
ch.2.418803R	5	71753382	NA	S_Shelf	0.961404	0.958503	-0.00220693	0.12158	0.96031	0.958345	-0.00143121	0.296703
ch.9.83610230R	10	126665137	ZRANB1	NA	0.971453	0.970017	-0.00144975	0.121582	0.969342	0.969966	0.000531592	0.596502
cg27295594	19	12805890	RTBDN	Island	0.00556449	0.00511045	-0.000305641	0.121584	0.00601465	0.00517555	-0.000578983	0.126407
cg09613887	6	87703595	HTR1E	N_Shore	0.0411341	0.038952	-0.00155973	0.121584	0.0434999	0.0400236	-0.00284319	0.00572968
cg20474271	16	48445738	NA	N_Shore	0.720086	0.720012	-0.00730481	0.121585	0.690533	0.692237	-0.00691049	0.169462
cg09677741	11	66215360	SPTBN2	Island	0.909154	0.912039	0.00187304	0.121588	0.911291	0.91112	-0.00112406	0.381135
cg22719782	3	51946969	RRP9	N_Shelf	0.962312	0.963701	0.00104881	0.121591	0.9631	0.962585	-0.000682152	0.300955
cg04882937	6	125664757	HDDC2	Island	0.00348274	0.00312918	-0.000235449	0.121592	0.00367596	0.00313055	-0.000400203	0.115523
cg14288330	17	74022488	DNAH17	NA	0.943185	0.945479	0.00123815	0.121596	0.942925	0.944375	0.000227538	0.777294
cg26987453	19	4134268	SIRT6;ANKRD24	S_Shore	0.825071	0.829994	0.00293101	0.121596	0.809616	0.81559	0.00341346	0.0927827
cg08283941	9	27317953	MOBKL2B	NA	0.83839	0.832278	-0.00638171	0.121597	0.832241	0.829527	-0.000113131	0.978729
cg15302800	2	149118868	EPC2	Island	0.00480981	0.00439157	-0.000327823	0.121597	0.00516948	0.00442147	-0.00059872	0.0613242
cg01303723	3	58394821	PDHB	Island	0.00749663	0.00719135	-0.000306933	0.121598	0.00789401	0.0071997	-0.00062405	0.0024218
cg01504424	18	33400476	BRUNOL4;BRUNOL4;BRUNOL4;BRUNOL4	Island	0.0343636	0.0365767	0.00117996	0.121601	0.0355651	0.0356291	-0.000468165	0.523197
cg26909602	5	139473728	PURA	N_Shore	0.0076405	0.00676104	-0.000497859	0.121602	0.00817128	0.00694648	-0.000753821	0.107622
cg02593205	1	208024588	C1orf74	Island	0.0024384	0.00216843	-0.000179253	0.121602	0.0027157	0.00218746	-0.000402606	0.0920311
cg05305025	12	90097432	DCN;DCN;DCN;DCN;DCN;DCN;DCN	NA	0.942599	0.937881	-0.00366937	0.121603	0.938049	0.936015	-0.00098756	0.687993
ch.6.698823R	1	40137457	MYCL1;MYCL1	N_Shore	0.904893	0.903548	-0.00409027	0.121608	0.894478	0.893704	-0.00365186	0.190926
cg05465498	2	205586521	PARD3B;PARD3B;PARD3B	NA	0.908374	0.906075	-0.00240893	0.121611	0.905109	0.903994	-0.00078194	0.639929
cg09422450	2	178264734	PDE11A;PDE11A;PDE11A;PDE11A	NA	0.953577	0.950102	-0.00176115	0.121612	0.951607	0.950312	0.000283475	0.809293
cg02517488	6	144723901	UTRN	NA	0.959343	0.956259	-0.00256243	0.121616	0.956677	0.957227	0.00100082	0.489708
cg27203437	7	148111963	CUL1	S_Shore	0.852204	0.850769	-0.00609457	0.121617	0.831017	0.835233	-0.000740916	0.861734
cg10916702	6	681801	NA	NA	0.95803	0.954025	-0.00330572	0.121619	0.956665	0.954897	-0.000962759	0.577586
cg06225133	17	17931944	DRG2	Island	0.0157208	0.0152779	-0.00048981	0.12162	0.015774	0.0149623	-0.000476155	0.15052
cg07099084	12	79318710	NA	NA	0.478875	0.488557	0.00866615	0.12162	0.489417	0.495007	0.00492074	0.36193
cg05310249	2	222884411	NA	N_Shore	0.029466	0.0304524	0.000925006	0.12162	0.0320062	0.0316306	-0.000260145	0.685857
cg02169333	19	12915434	CALR	N_Shelf	0.0548694	0.0564211	0.00237967	0.121623	0.0591391	0.0572441	-0.000259525	0.856674
cg13876833	12	124236145	NA	Island	0.0153194	0.016053	0.000384867	0.121623	0.016014	0.0157958	-0.000291128	0.259641
cg05945615	20	33702808	CPNE1;CPNE1;RBM12;CPNE1;CPNE1;CPNE1;CPNE1;CPNE1;CPNE1;RBM12	NA	0.943532	0.939138	-0.00287089	0.121625	0.942204	0.940356	-0.00107657	0.522783
cg07928083	15	50099458	MAPK6	Island	0.0100435	0.00991119	-0.000457765	0.121627	0.0105619	0.00991312	-0.000964713	0.000686848
cg15043801	8	124154541	WDR67;WDR67	S_Shore	0.0193662	0.0185228	-0.00075876	0.121628	0.0193277	0.0179471	-0.000570651	0.170797
cg06427514	3	158359890	CCNL1	Island	0.0424875	0.0368369	-0.00479725	0.121628	0.0895287	0.0728748	-0.012251	0.0115639
cg26351229	10	134390878	INPP5A	S_Shore	0.970855	0.969684	-0.00108111	0.121629	0.968861	0.969857	0.001027	0.166565
cg08422803	19	934033	WDR18	Island	0.0187154	0.0192594	0.000463708	0.121629	0.0193562	0.0188922	-0.000120672	0.685666
cg06190380	11	106334824	GUCY1A2	NA	0.947465	0.944365	-0.00263537	0.12163	0.944546	0.94371	-0.000654717	0.728379
cg18397137	7	37839801	NA	NA	0.0159589	0.0152372	-0.000706044	0.121632	0.0200926	0.0185939	-0.00109258	0.0748124
cg22260762	11	107843488	C11orf65	NA	0.00441109	0.00382874	-0.000398782	0.121637	0.00477563	0.00401352	-0.000531116	0.0947168
cg05210464	8	91870649	NA	N_Shelf	0.973382	0.971709	-0.00135484	0.121639	0.972459	0.972118	-5.76848e-05	0.949392
cg09080114	7	20120071	NA	NA	0.938489	0.93365	-0.00325276	0.121641	0.934704	0.933648	-1.84695e-05	0.99324
cg02163937	1	151082792	LCE6A	NA	0.950911	0.949087	-0.00163355	0.121641	0.95217	0.95146	-0.000526462	0.59461
cg26268866	6	28167187	ZSCAN12L1	NA	0.4142	0.424745	0.0109568	0.121649	0.420553	0.429366	0.00947616	0.172727
cg15866047	6	5709815	FARS2	NA	0.886271	0.886174	-0.00338017	0.121655	0.865518	0.869693	-0.000129485	0.959525
cg22041707	10	76827500	NA	Island	0.763122	0.759086	-0.00736067	0.121656	0.738473	0.737957	-0.00379529	0.443097
cg08879099	12	117294824	TAOK3	Island	0.0890935	0.0913801	0.00249508	0.121657	0.0892613	0.0880664	0.000177949	0.910874
cg00960263	7	18033988	PRPS1L1;PRPS1L1	NA	0.982957	0.98177	-0.000888229	0.121659	0.981084	0.980757	-0.000283129	0.676894
cg08189910	1	95311345	ALG14	S_Shore	0.0179688	0.0189491	0.00069098	0.12166	0.019941	0.018947	-0.00101538	0.0179197
cg22262140	20	61225490	NA	Island	0.862687	0.868249	0.00285889	0.12166	0.856324	0.864282	0.00532236	0.00561276
cg10538454	7	89679153	STEAP2;STEAP2;STEAP2;STEAP2	Island	0.00475089	0.00453089	-0.000311646	0.12166	0.00511037	0.00448824	-0.00062317	0.0654493
cg06533728	11	68275642	MTL5;MTL5	S_Shore	0.050747	0.0539807	0.001975	0.121661	0.0540261	0.0515097	-0.00346862	0.00606464
cg03662014	3	194793700	OPA1;OPA1;OPA1;OPA1;OPA1;OPA1;OPA1;OPA1;OPA1;OPA1;OPA1;OPA1;OPA1;OPA1;OPA1;OPA1	Island	0.00940349	0.00907199	-0.000334623	0.121662	0.00945168	0.00900106	-0.000226731	0.29117
cg05766489	2	20076081	MATN3	Island	0.00417384	0.00372371	-0.000273212	0.121664	0.00450195	0.00387543	-0.000383172	0.241808
cg17227156	16	86660321	BANP;BANP	S_Shore	0.91435	0.910551	-0.00306371	0.121667	0.909356	0.910391	0.00131994	0.490881
cg10943348	17	46016424	CACNA1G;CACNA1G;CACNA1G;CACNA1G;CACNA1G;CACNA1G;CACNA1G;CACNA1G;CACNA1G;CACNA1G;CACNA1G;CACNA1G;CACNA1G;CACNA1G;CACNA1G	NA	0.923133	0.920971	-0.0033193	0.121669	0.914205	0.914075	-0.0011982	0.637889
cg18787876	12	12401274	LOH12CR1;LOH12CR2	Island	0.00605112	0.00555165	-0.000306158	0.121671	0.00669899	0.00587614	-0.000510389	0.22683
cg24186939	18	27425975	TTR	NA	0.96349	0.961795	-0.00169271	0.121672	0.958648	0.959457	0.000582742	0.620581
cg16228365	12	119919201	HNF1A	NA	0.0233393	0.0204739	-0.00403888	0.121676	0.0262654	0.022403	-0.00430546	0.00467102
cg10911971	12	131576127	FBRSL1	Island	0.00261755	0.0023272	-0.000189686	0.121677	0.00282727	0.00244798	-0.000256583	0.270688
cg03508643	1	6075660	KCNAB2;KCNAB2	NA	0.971506	0.972537	0.000900872	0.12168	0.970764	0.97168	0.000544203	0.339586
cg27162122	20	25176899	PYGB	Island	0.0142047	0.0135919	-0.000470797	0.12168	0.0138851	0.0135574	-0.000187534	0.530563
cg05341575	18	46341085	MAPK4	Island	0.0209524	0.0203577	-0.000820933	0.121682	0.021566	0.0198768	-0.00138657	0.0537542
cg04926193	13	100867258	NALCN	Island	0.0188532	0.017881	-0.00092577	0.121682	0.0193805	0.0184799	-0.000473382	0.51396
cg01226265	12	3620179	EFCAB4B;EFCAB4B	NA	0.970676	0.968291	-0.00220442	0.121683	0.969205	0.968189	-0.000792634	0.564709
cg14314643	16	31377573	ARMC5;ARMC5	Island	0.00334818	0.0028685	-0.000381509	0.121683	0.00370198	0.0030598	-0.000420616	0.226819
cg26522351	2	13065155	NA	NA	0.727523	0.733527	0.00469426	0.121685	0.726169	0.726304	-0.000934104	0.761787
cg27303983	18	75297438	NFATC1;NFATC1;NFATC1;NFATC1;NFATC1	Island	0.972185	0.974029	0.00115888	0.121686	0.973872	0.976104	0.00186349	0.00100895
cg13931999	17	11084164	SHISA6	N_Shore	0.0400986	0.041862	0.00149273	0.121688	0.0398028	0.0426623	0.00248477	0.0125486
cg05758094	13	113835922	RASA3	S_Shelf	0.602523	0.597124	-0.0067147	0.12169	0.609043	0.612063	0.00236486	0.584694
cg08520746	16	67778227	SNTB2	N_Shore	0.00584107	0.0056866	-0.000274377	0.121695	0.0063165	0.00592788	-0.000395263	0.0262529
cg19372578	2	202712640	NA	NA	0.924356	0.923959	-0.00182849	0.121697	0.924273	0.924332	-0.0015546	0.188879
cg12050497	3	101462297	TBC1D23	N_Shore	0.00913422	0.0088718	-0.00036053	0.121699	0.00955151	0.00924723	-0.000285958	0.222642
cg18532726	21	35086284	RUNX1;RUNX1	Island	0.939872	0.93938	-0.00159233	0.1217	0.942118	0.940739	-0.0005608	0.564385
cg27510182	7	290558	FAM20C	Island	0.954944	0.951048	-0.00424142	0.1217	0.955357	0.949473	-0.00621159	0.0223481
cg09932730	9	139474984	NELF;NELF;PNPLA7;NELF;NELF;PNPLA7	N_Shore	0.917384	0.91666	-0.00158951	0.121702	0.915424	0.916788	0.00145835	0.133909
cg07867012	11	131659991	NTM;NTM;NTM;NTM	NA	0.900967	0.90349	0.00202672	0.121706	0.898083	0.900361	0.00201066	0.118256
cg13113197	16	46052325	PHKB;ITFG1;PHKB	Island	0.0769806	0.080639	0.00232152	0.121706	0.0802815	0.078911	-0.00114964	0.421105
cg11902004	17	42355084	GOSR2;GOSR2;GOSR2	N_Shore	0.00749605	0.00723906	-0.000341231	0.121712	0.00842378	0.00769902	-0.000567354	0.028281
cg05208572	6	3107856	NA	Island	0.00765623	0.00707943	-0.00048708	0.121713	0.00822409	0.00725612	-0.000782605	0.0227667
cg23643813	6	117698955	VGLL2;VGLL2	Island	0.0819662	0.0830941	0.00215639	0.121714	0.0958821	0.0968053	0.00242773	0.121839
cg04152465	4	457983	ZNF721;ABCA11P	S_Shore	0.0173192	0.016932	-0.000684021	0.121718	0.0178781	0.0173897	-0.000722493	0.127186
cg08975834	11	70795488	NA	NA	0.659381	0.657798	-0.00506609	0.121719	0.643744	0.647825	-0.000882546	0.788297
cg19235494	6	31006916	NA	NA	0.793384	0.803219	0.00456298	0.121721	0.787739	0.795654	0.00791583	0.00645846
cg16233472	7	944801	ADAP1	S_Shore	0.988214	0.989343	0.000491726	0.121721	0.98786	0.989125	0.00067157	0.0515292
cg12815697	1	162820631	PBX1	NA	0.939363	0.935509	-0.00266342	0.121726	0.935139	0.936221	0.001811	0.309712
cg24396566	17	63803017	ARSG	S_Shelf	0.807475	0.809788	-0.00606676	0.121728	NA	NA	NA	NA
cg19677388	1	1971676	PRKCZ	Island	0.00328682	0.00293199	-0.000223068	0.121729	0.00355372	0.00303129	-0.000329808	0.269082
cg16763031	7	276484	NA	S_Shelf	0.933067	0.935134	0.00159107	0.12173	0.931278	0.933202	0.00202565	0.0567501
cg22076972	17	17005428	MPRIP;MPRIP	N_Shelf	0.947773	0.949677	0.00111828	0.121731	0.94819	0.948978	0.00031208	0.682872
cg24053664	19	62730501	ZNF549	Island	0.0045193	0.00410167	-0.000279811	0.121734	0.00549263	0.00457218	-0.000642551	0.111626
cg00135056	14	105064353	TMEM121	Island	0.0258155	0.0279975	0.00115042	0.121736	0.0272685	0.0263825	-0.00141787	0.0428169
cg10036918	2	198072841	HSPD1;HSPD1;HSPD1;HSPE1	Island	0.00753682	0.00783913	0.000198791	0.121737	0.00788735	0.00808702	0.000151814	0.306486
cg12229367	22	16004372	CECR5;CECR5	N_Shelf	0.989289	0.990016	0.000397859	0.12174	0.988737	0.989799	0.000743009	0.0347164
cg13566648	4	148874151	ARHGAP10	S_Shore	0.752451	0.767318	0.00719823	0.121743	0.714735	0.734792	0.0110615	0.026229
cg01299779	11	113254211	NA	S_Shelf	0.901889	0.91138	0.00809551	0.121745	0.907807	0.914549	0.00628724	0.186408
cg09759521	5	39129025	NA	NA	0.95881	0.957226	-0.0023264	0.121748	0.954676	0.955381	4.53814e-05	0.978596
cg10328220	6	31617744	BAT1;BAT1;SNORD84;BAT1;BAT1	Island	0.0532498	0.0527788	0.00182651	0.121749	0.0537359	0.0531758	-0.00107592	0.376689
cg14257429	2	27566406	IFT172	S_Shore	0.0108098	0.0104868	-0.000491647	0.121752	0.0108638	0.0101481	-0.000789804	0.00991033
cg15676488	17	36441285	NA	NA	0.9486	0.944841	-0.0026259	0.121753	0.94596	0.944648	-0.000465262	0.798209
cg11816769	2	198073642	HSPD1;HSPE1;HSPD1	Island	0.0100159	0.00967387	-0.00034943	0.121754	0.010438	0.0100131	-0.000261669	0.279752
cg16000154	5	36913136	NIPBL;NIPBL	Island	0.0067285	0.00640943	-0.000261969	0.121755	0.00691296	0.00645868	-0.000389002	0.028412
cg13892862	5	1371882	CLPTM1L	NA	0.931202	0.924735	-0.0078024	0.121755	0.93464	0.930701	-0.00440397	0.373268
cg20011552	12	3461059	NA	NA	0.920142	0.92294	0.00304762	0.121755	0.919018	0.922258	0.00340074	0.0840437
cg01153660	7	154945462	EN2	S_Shore	0.0487349	0.0497207	0.00137826	0.121757	0.0503346	0.0503954	0.00115097	0.202701
cg20011998	2	69910106	GMCL1	Island	0.00688825	0.00675837	-0.00024371	0.121757	0.00741702	0.00694161	-0.000447765	0.00552893
cg21165064	2	150054596	NA	NA	0.972344	0.973292	0.00079448	0.121761	0.972151	0.973196	0.000780435	0.141605
cg02476580	13	113843053	RASA3	NA	0.935659	0.937409	0.00134964	0.121762	0.935379	0.936912	0.00126287	0.150258
cg03907847	10	74682536	MRPS16	Island	0.00591154	0.00573075	-0.00022789	0.121762	0.00630665	0.00592408	-0.000334529	0.101073
cg24105280	20	9538805	PAK7;PAK7	NA	0.257143	0.256931	0.00672876	0.121765	0.267672	0.268936	0.00560534	0.191934
cg03591238	8	979891	NA	S_Shore	0.914764	0.911137	-0.00362652	0.121765	0.908263	0.910226	0.00139929	0.556517
cg24840099	2	235018676	NA	NA	0.217803	0.219625	0.00987551	0.121766	0.255849	0.253812	0.00723478	0.267596
cg18082515	2	172459240	SLC25A12	Island	0.00991725	0.0104945	0.000280143	0.121766	0.010298	0.0105212	6.42858e-05	0.726021
cg11792786	1	111848840	ADORA3;ADORA3;ADORA3	NA	0.913834	0.908321	-0.00499657	0.121767	0.906737	0.904606	-0.00379987	0.271247
cg07992779	17	72880497	SEPT9;SEPT9;SEPT9;SEPT9	Island	0.00469908	0.00419804	-0.000289606	0.121768	0.00513183	0.00441799	-0.000444825	0.187014
ch.1.28801140F	12	51114900	KRT75	NA	0.952464	0.950549	-0.00152283	0.12177	0.950848	0.951006	0.000179699	0.860474
cg25095973	6	30765448	NRM	S_Shelf	0.965491	0.967636	0.00202437	0.12177	0.967777	0.969857	0.00176018	0.0622371
cg07519536	21	43902865	RRP1B;HSF2BP	Island	0.974558	0.975906	0.000842867	0.121773	0.975159	0.976062	0.000246875	0.639624
cg00326464	11	26929885	NA	NA	0.963969	0.962168	-0.00181349	0.12178	0.963658	0.960999	-0.00247483	0.0381587
cg04879211	6	31937126	NEU1	N_Shore	0.970113	0.967863	-0.00171664	0.12178	0.967558	0.967424	0.000283696	0.803352
cg03646889	11	46678810	ZNF408;ARHGAP1	Island	0.00612275	0.00588143	-0.000351531	0.12178	0.00650505	0.00574854	-0.000787482	0.000306171
cg05775980	17	45196655	FAM117A	S_Shore	0.0211334	0.0201188	-0.000765699	0.121785	0.021065	0.0201295	-0.000156077	0.755719
cg15651925	8	20720647	NA	NA	0.781299	0.781387	-0.00619484	0.121786	0.755715	0.760065	-0.00184536	0.662876
cg11483797	15	39363216	LOC729082	N_Shore	0.0234589	0.025137	0.000973805	0.121786	0.025037	0.0240457	-0.00142395	0.0195102
cg19172170	13	59374587	DIAPH3;DIAPH3	NA	0.960639	0.958456	-0.00148646	0.121787	0.959417	0.958719	-0.000122502	0.90187
cg05072470	5	74016590	HEXB	N_Shore	0.0262398	0.025448	-0.000918773	0.121788	0.0305632	0.0297466	-0.000870769	0.20316
cg27227377	10	17699401	PTPLA	Island	0.00434974	0.00376449	-0.000328447	0.121791	0.00449331	0.00394838	-0.000237738	0.463632
cg19029859	12	119455741	RNF10	N_Shore	0.970164	0.968316	-0.00140837	0.121792	0.967791	0.967992	0.000539375	0.566838
cg05945266	3	33518199	CLASP2	NA	0.979504	0.978415	-0.000919578	0.121794	0.977959	0.978243	0.000360297	0.602615
cg16624013	17	36058568	SMARCE1	S_Shore	0.114954	0.110019	-0.005309	0.121795	0.108498	0.110699	0.00199334	0.554345
cg00427939	22	37879045	CBX7	Island	0.0254805	0.0261021	0.000605031	0.121795	0.0267429	0.0258795	-0.000498401	0.212532
cg09244244	8	65453038	MIR124-2	Island	0.0460108	0.047513	0.00121234	0.121798	0.0489542	0.0491408	0.000425651	0.549134
cg01115732	10	35524539	CREM;CREM;CREM;CREM;CREM;CREM;CREM;CREM;CREM;CREM;CREM;CREM;CREM;CREM;CREM;CREM;CREM;CREM;CREM;CREM	NA	0.0362321	0.0341239	-0.00139835	0.121799	0.0379715	0.036403	-0.000804949	0.417135
cg17299412	1	222100843	TP53BP2;TP53BP2	Island	0.00415084	0.00366396	-0.000310666	0.121803	0.00456543	0.0038361	-0.000480243	0.155461
cg25817244	4	140156273	CCRN4L	Island	0.00274592	0.00237594	-0.000227257	0.121805	0.00294586	0.00240269	-0.000366376	0.18634
cg08899471	1	28458504	SESN2	Island	0.0180383	0.0184724	0.000424744	0.121805	0.0187672	0.0181941	-0.000399302	0.169695
cg05038977	4	184663811	ING2	Island	0.0100044	0.00969163	-0.000343742	0.121806	0.00955787	0.00971987	0.000108533	0.619739
cg24881159	6	32044171	SKIV2L	N_Shelf	0.842914	0.843056	-0.00249603	0.121807	0.830504	0.832945	-0.000137311	0.936761
cg07533159	17	78404175	TBCD	N_Shelf	0.965498	0.966917	0.000928366	0.121807	0.965764	0.966682	0.000693828	0.231356
cg07438099	15	24680027	GABRA5;GABRA5	Island	0.97167	0.973135	0.000774508	0.121808	0.971459	0.971565	-0.000446144	0.419707
cg10857558	17	74032797	DNAH17	NA	0.962441	0.964366	0.0010275	0.12181	0.96345	0.963621	-0.000294393	0.644561
cg07975573	2	75727330	MRPL19	N_Shore	0.0116049	0.0112356	-0.000393494	0.121811	0.0114223	0.0113187	-4.17881e-05	0.879873
cg16343533	1	55080144	C1orf177;C1orf177	NA	0.958294	0.95967	0.00106351	0.121811	0.958281	0.959667	0.000717937	0.316283
cg20591405	4	3234878	C4orf44	NA	0.779463	0.78004	-0.00435087	0.121812	0.764066	0.766123	-0.0028456	0.360593
cg20863393	2	119307567	NA	N_Shore	0.00592355	0.00545686	-0.00031168	0.121815	0.00656521	0.00593943	-0.000362143	0.34186
cg12182408	6	36773598	NA	NA	0.396462	0.401178	0.00985238	0.121817	0.42132	0.410396	-0.00367955	0.569399
cg15712559	18	46048229	CCDC11	N_Shore	0.444321	0.448315	0.00860436	0.12182	0.467412	0.463577	0.000533415	0.920529
cg14443640	2	118562759	INSIG2	S_Shore	0.0134753	0.0130594	-0.000892467	0.121826	0.0143086	0.0131829	-0.00158203	0.00110852
cg19612890	4	84475224	HPSE;HPSE;HPSE;HPSE;HPSE	Island	0.00505935	0.00474193	-0.000363951	0.121828	0.00599411	0.00508612	-0.000798128	0.00140444
cg09698826	10	85289	TUBB8;TUBB8	Island	0.831509	0.840737	0.00913379	0.121831	0.83714	0.850436	0.0139161	0.0125415
cg06557376	1	144304100	POLR3C	S_Shelf	0.959898	0.95621	-0.00245714	0.121832	0.956201	0.955416	0.000261594	0.869406
cg04694437	22	46406305	NA	Island	0.852988	0.85268	-0.00588734	0.121833	0.834988	0.838654	-0.000401698	0.92416
cg08442028	2	96351431	NA	Island	0.0111106	0.0118139	0.000419538	0.121835	0.0117952	0.0118159	-0.000179671	0.51746
cg16857134	4	40212781	RBM47;RBM47	NA	0.653397	0.654838	-0.00702072	0.121837	0.623053	0.621873	-0.01103	0.0194418
cg22307297	19	48816060	ZNF428	Island	0.0129679	0.0126304	-0.00049277	0.121837	0.0137458	0.0128366	-0.000818144	0.0124755
cg08220548	22	17537086	NA	Island	0.0214227	0.0222794	0.000810311	0.121838	0.0244626	0.0246766	0.000522834	0.358645
cg15830682	1	10194311	KIF1B;KIF1B	S_Shore	0.0413686	0.0387262	-0.00298286	0.121839	0.0384893	0.0324052	-0.00624632	2.12138e-09
cg04678950	11	70312623	SHANK2	NA	0.883446	0.883094	-0.00250453	0.121839	0.881889	0.882087	-0.00195571	0.231446
cg20757196	3	120665007	TMEM39A;TMEM39A	NA	0.00886692	0.00862327	-0.000290486	0.121841	0.00870148	0.00856714	-9.95123e-05	0.614964
cg17520314	13	32752227	STARD13	NA	0.0375236	0.0339762	-0.00409513	0.121845	0.029778	0.0287853	-0.00122629	0.496939
cg05620865	3	132226413	ASTE1	N_Shore	0.976797	0.975537	-0.00104918	0.121849	0.975441	0.975182	-0.000110364	0.873921
cg10558616	22	15982265	CECR6;CECR6	Island	0.0564829	0.05817	0.0017692	0.121851	0.059109	0.0574635	-0.001635	0.15649
cg06482019	11	85458619	PICALM;PICALM	S_Shore	0.00431674	0.00414676	-0.000205101	0.121853	0.00479317	0.00423429	-0.000512165	9.28918e-05
cg11680236	3	127469162	NA	Island	0.00474341	0.00434327	-0.00026999	0.12186	0.00510931	0.00427755	-0.000611528	0.0922737
cg14733904	7	73301472	RFC2;RFC2	NA	0.97389	0.974864	0.000753232	0.121863	0.974451	0.974208	-0.00064674	0.183464
cg26625290	1	92318486	BTBD8;BTBD8	Island	0.0126997	0.013055	0.000289164	0.121869	0.0128841	0.0130676	0.000121815	0.517039
cg24915751	5	55069452	DDX4;DDX4;DDX4	Island	0.970116	0.971242	0.000868915	0.121869	0.970075	0.970378	0.000238031	0.676732
cg01948844	13	96798597	MBNL2;MBNL2	S_Shore	0.968985	0.966951	-0.00141818	0.12187	0.967444	0.966498	-0.000663464	0.49708
cg01027405	14	76857119	POMT2;GSTZ1;GSTZ1;GSTZ1;GSTZ1;GSTZ1	Island	0.0114055	0.0118431	0.000292884	0.121871	0.0118418	0.0117766	-5.10761e-05	0.795403
cg24126187	10	8135501	FLJ45983;GATA3;GATA3;FLJ45983	Island	0.00268145	0.00239603	-0.000183279	0.121879	0.00305906	0.00252295	-0.000383453	0.193933
cg21117673	3	37934360	CTDSPL;CTDSPL	NA	0.943513	0.947123	0.00270774	0.121881	0.938874	0.940716	0.00101353	0.572871
cg03874231	2	183440852	FRZB	S_Shore	0.331929	0.34162	0.00982054	0.121883	0.340956	0.350296	0.0113499	0.0763209
cg02806658	8	96106370	C8orf38	Island	0.00344524	0.00299012	-0.000265348	0.121885	0.00369017	0.00295161	-0.00053113	0.0690911
cg19265972	1	153109370	KCNN3;KCNN3	NA	0.0298627	0.0277708	-0.00133292	0.121885	0.0411085	0.0363987	-0.0034065	0.0019569
cg24512778	3	45052924	NA	S_Shore	0.418983	0.433245	0.0117786	0.121887	0.401158	0.427255	0.0221803	0.00457333
cg09472360	10	119284163	EMX2OS	Island	0.00693824	0.00629168	-0.000379105	0.121889	0.00755713	0.00681778	-0.00041792	0.336907
cg06341027	5	161412308	NA	NA	0.969671	0.968984	-0.00103855	0.121892	0.968548	0.968534	-9.64343e-05	0.885798
cg04117688	1	148123961	HIST2H2BE;HIST2H2AC;HIST2H2BE	N_Shore	0.00403237	0.0036502	-0.000264448	0.121896	0.00450163	0.00380294	-0.000484487	0.151086
cg06471681	1	147405022	NA	Island	0.140376	0.145515	0.0101559	0.121898	0.14331	0.146916	0.00788223	0.235255
cg08130968	20	813829	ANGPT4	Island	0.02649	0.0256182	-0.000867618	0.121899	0.025098	0.0251578	1.89134e-05	0.969654
ch.11.1443191R	8	10508010	RP1L1	Island	0.98919	0.989992	0.000425511	0.121899	0.988749	0.989753	0.000636893	0.0731698
cg17191256	11	106395294	GUCY1A2	Island	0.0298847	0.0277014	-0.0021178	0.121903	0.0268171	0.0258378	-0.00117089	0.372756
cg15933195	5	139007719	CXXC5	Island	0.0100536	0.00973203	-0.000361971	0.121905	0.0108669	0.0104282	-0.000324363	0.209166
ch.4.1184577R	1	165075041	POGK	Island	0.0129516	0.0126349	-0.000401216	0.12191	0.0125856	0.012454	-9.21776e-05	0.722842
cg04591032	19	45389234	MAP3K10	Island	0.0304739	0.0318991	0.000866528	0.12191	0.0310385	0.0319667	0.00039421	0.459424
cg11220950	1	208046195	IRF6	Island	0.00559694	0.00509523	-0.000291056	0.121912	0.0060219	0.00533587	-0.000368432	0.38805
cg19185142	8	131207430	ASAP1	NA	0.968022	0.965806	-0.00159035	0.121914	0.966155	0.966237	0.000309588	0.766568
cg02226779	15	83157535	NA	N_Shelf	0.865886	0.866953	-0.00471465	0.121914	0.849742	0.857191	0.00167033	0.580918
cg20426860	20	56860326	GNAS;GNAS;GNAS;GNASAS	Island	0.520826	0.524319	0.00382184	0.121914	0.525877	0.523021	-0.00224536	0.3215
cg00298153	18	35675986	NA	S_Shore	0.0196096	0.018481	-0.000997151	0.121922	0.0213973	0.0196454	-0.00134465	0.0146002
cg20859933	3	65999404	MAGI1;MAGI1;MAGI1;MAGI1;MAGI1;MAGI1	Island	0.0115604	0.0107718	-0.000554218	0.121925	0.0138366	0.0126904	-0.000525958	0.40539
cg06160606	3	124128079	SEMA5B	NA	0.892871	0.891639	-0.00254436	0.121925	0.88733	0.889378	-0.000853402	0.607363
cg25403174	2	9061459	MBOAT2	Island	0.00517536	0.004583	-0.000372554	0.121926	0.00550792	0.00465268	-0.000546887	0.125325
cg09087503	3	152127124	CLRN1;CLRN1	NA	0.970968	0.972655	0.000917868	0.121927	0.972368	0.973209	0.00022627	0.685672
cg26832509	11	883469	CHID1;CHID1;CHID1;CHID1;CHID1	S_Shelf	0.920911	0.92352	0.00181969	0.121927	0.919426	0.920525	0.00180659	0.146599
ch.14.39207337F	17	73739716	LOC283999	Island	0.00708973	0.00649688	-0.000337454	0.121928	0.00777545	0.00699703	-0.000478065	0.22481
cg20460253	19	43668232	RYR1;RYR1	Island	0.972898	0.973625	0.000938172	0.12193	0.972409	0.972866	0.000561708	0.346841
cg09978023	16	4624508	MGRN1;MGRN1;MGRN1;MGRN1	NA	0.971689	0.96903	-0.003386	0.12193	0.971607	0.969267	-0.00249051	0.234992
cg13808674	11	4826831	OR51S1	NA	0.93142	0.929755	-0.00199607	0.121931	0.933023	0.930137	-0.00316065	0.0209527
cg11138794	10	112237628	NA	NA	0.920241	0.917368	-0.00320918	0.121931	0.909414	0.913164	0.00176945	0.439239
cg02862505	16	73708300	LDHD;LDHD	S_Shore	0.633831	0.647713	0.0102187	0.121936	0.575249	0.592267	0.0117307	0.0962863
cg26459700	21	36999217	SIM2;SIM2	Island	0.143046	0.146244	0.00393847	0.121936	0.153655	0.15562	0.00393923	0.149199
cg23019936	5	3645466	NA	Island	0.26009	0.264582	0.00887273	0.121936	0.283313	0.284657	0.00711581	0.240673
cg17740065	5	31561935	RNASEN;RNASEN	NA	0.978109	0.976427	-0.00126957	0.121943	0.976589	0.976571	0.000264267	0.73861
cg04496336	17	41278655	LOC100128977;IMP5	NA	0.932765	0.935757	0.00212913	0.121943	0.934086	0.936112	0.00154036	0.277251
cg22942804	4	113777554	LARP7;LARP7;C4orf21;C4orf21	Island	0.00837612	0.00769444	-0.000469986	0.121943	0.00954757	0.00832945	-0.000892828	0.121213
cg22441310	6	30693101	MRPS18B;PPP1R10	Island	0.00638249	0.00610072	-0.000355406	0.121944	0.00677151	0.00620195	-0.000568983	0.0251106
cg16548362	10	84709858	NRG3;NRG3;NRG3	NA	0.854792	0.857906	0.00401573	0.121944	0.854759	0.859247	0.00472022	0.0707895
cg26917673	12	16397608	MGST1;MGST1;MGST1;MGST1	NA	0.946161	0.943509	-0.00202672	0.121947	0.944051	0.944118	0.000281158	0.834237
cg08785871	4	998614	FGFRL1;FGFRL1;FGFRL1	S_Shore	0.875899	0.875163	-0.00350352	0.121948	0.867168	0.865714	-0.00516388	0.0311121
cg04657768	6	125373011	RNF217	NA	0.927517	0.925661	-0.0021224	0.12195	0.927631	0.928542	0.000606513	0.665974
cg14900295	2	105784133	NCK2;NCK2	NA	0.861948	0.865299	0.00309445	0.121951	0.870357	0.871866	0.00205852	0.286428
cg17977409	1	42921422	YBX1	Island	0.00428868	0.00375971	-0.000288829	0.121954	0.00444915	0.00386862	-0.000301292	0.324596
cg20624698	5	137906411	ETF1	Island	0.00627593	0.00570002	-0.000367626	0.121957	0.00672125	0.00595867	-0.00046008	0.247144
cg20109058	6	32242545	EGFL8	Island	0.827216	0.832167	0.00356061	0.121958	0.824834	0.830581	0.00311717	0.183495
cg12716838	18	54013625	NEDD4L;NEDD4L;NEDD4L;NEDD4L;NEDD4L;NEDD4L;NEDD4L;NEDD4L	N_Shore	0.00730922	0.00711925	-0.000298551	0.121962	0.00767919	0.00717772	-0.000370991	0.0641876
cg24773522	19	51829703	GNG8	Island	0.0201069	0.0189676	-0.000635473	0.121963	0.0212512	0.0208624	-0.000158418	0.724218
cg16563660	19	3651613	PIP5K1C	Island	0.0295987	0.0316024	0.00116753	0.121965	0.0307778	0.0304709	-0.000827555	0.266731
cg21595737	1	181342347	LAMC1	NA	0.972985	0.971196	-0.00131321	0.121965	0.971687	0.971301	-2.96984e-05	0.972427
cg16252110	18	75086785	ATP9B	Island	0.939611	0.944015	0.00212652	0.121966	0.940028	0.944151	0.002306	0.113802
cg19695415	17	76580386	CHMP6	Island	0.0406471	0.0418092	0.00132633	0.121969	0.0417414	0.0415947	0.00147306	0.0809617
cg07097026	3	135452281	RYK;RYK	Island	0.0240261	0.0217601	-0.000997045	0.121972	0.0240943	0.0228987	-9.60782e-05	0.902987
cg07471089	19	1556678	UQCR	Island	0.00376876	0.00342728	-0.000237268	0.121973	0.00407831	0.00356756	-0.000310613	0.308089
cg06193628	10	116408787	ABLIM1;ABLIM1;ABLIM1	NA	0.973256	0.971016	-0.0023873	0.121973	0.971467	0.970897	-0.000889755	0.621555
cg22368624	13	20648649	MRP63;MRP63;SKA3;SKA3;SKA3;SKA3	Island	0.0279061	0.0210533	-0.00561162	0.121974	0.0270166	0.0210874	-0.00361185	0.305868
cg08701686	5	76362057	AGGF1;AGGF1	Island	0.0202088	0.0195719	-0.000629471	0.121975	0.0216396	0.020987	-0.000255627	0.566312
cg05608716	3	81893311	GBE1	Island	0.00342844	0.00311152	-0.000227576	0.121975	0.00381999	0.00318399	-0.000506915	0.110342
cg20964856	2	31293955	CAPN14	NA	0.816397	0.817797	-0.0070216	0.121977	0.772063	0.783355	0.000861496	0.855302
cg11083276	17	77864982	NA	NA	0.959702	0.961515	0.00122183	0.121978	0.958746	0.960135	0.0014159	0.0760861
cg00594841	6	31273485	HCG27	Island	0.00557066	0.00530831	-0.000487646	0.121982	0.00544439	0.00543168	-6.33713e-05	0.65747
cg16676177	20	3775303	MAVS	Island	0.00475461	0.00460145	-0.000171022	0.121983	0.00499501	0.00465649	-0.000272568	0.0392857
cg13860447	5	80633039	RNU5E;ZCCHC9;ZCCHC9;RNU5D;ZCCHC9	N_Shore	0.00756141	0.00801047	0.000475411	0.121986	0.0107058	0.0101977	-0.000199158	0.678497
cg08506353	6	32411604	C6orf10	NA	0.972171	0.96956	-0.00169634	0.121987	0.970379	0.970047	0.000278125	0.795986
cg19521934	10	106078692	ITPRIP	NA	0.00869828	0.00812718	-0.000443837	0.121989	0.00935423	0.00815399	-0.000951213	0.0141209
cg04566018	17	29664654	NA	NA	0.957103	0.952859	-0.00244961	0.121991	0.955116	0.95401	7.04071e-05	0.961335
cg23219720	17	73933266	DNAH17	Island	0.905761	0.910488	0.00397007	0.121993	0.909472	0.910261	7.25105e-05	0.978298
cg08976117	14	54945387	KIAA0831	N_Shelf	0.887733	0.886764	-0.00327912	0.121996	0.869087	0.868094	-0.00412149	0.0804659
cg18936757	16	243183	ITFG3	NA	0.460396	0.466593	0.00763501	0.121997	0.477481	0.475532	0.00280193	0.579061
cg20947775	8	71682258	TRAM1	Island	0.0466822	0.0475312	0.00144002	0.121998	0.0488651	0.0468044	-0.00129571	0.170467
cg24664526	7	100121148	GIGYF1	N_Shore	0.948047	0.947541	-0.0018632	0.121999	0.939221	0.940821	0.000241302	0.862069
cg18316735	7	20805048	NA	S_Shore	0.0390302	0.039365	0.00168235	0.122	0.0564724	0.0546788	-0.000290576	0.847926
cg02191312	20	210139	C20orf96	S_Shore	0.527496	0.534513	0.00985002	0.122006	0.551095	0.553572	0.0067611	0.292045
cg25313930	7	30757555	INMT	NA	0.742742	0.753188	0.00918275	0.122006	0.749746	0.75709	0.00544324	0.367861
cg17465697	2	139378120	NA	S_Shore	0.812914	0.818174	0.00442527	0.122007	0.80153	0.806187	0.00420242	0.155989
cg04087449	16	19749798	IQCK	NA	0.956996	0.953515	-0.00241634	0.122008	0.954772	0.953043	-0.00092043	0.579333
cg04503171	14	78816026	NRXN3;NRXN3;NRXN3;NRXN3;NRXN3	S_Shore	0.023643	0.0227936	-0.000856426	0.122011	0.0222474	0.0210626	-0.00090053	0.0602906
cg13126530	6	33368241	RGL2;RGL2	S_Shelf	0.839004	0.841979	-0.00565764	0.122011	0.803046	0.812847	0.000434015	0.909936
cg07247970	19	5780415	NA	Island	0.014992	0.0144749	-0.000645846	0.122018	0.0151603	0.0144924	-0.000759466	0.0711032
cg23445878	11	35232573	SLC1A2	NA	0.979761	0.978658	-0.000972965	0.122018	0.978319	0.978471	0.000335484	0.617561
cg00394494	5	169465330	FOXI1;FOXI1	N_Shore	0.775874	0.776592	-0.00882395	0.12202	0.724746	0.735643	0.000475053	0.939894
cg08118819	12	51001958	KRT83	S_Shore	0.972169	0.973416	0.00197122	0.122024	0.971326	0.973247	0.00248225	0.043844
cg25503086	11	117295057	TMPRSS13	NA	0.955484	0.957191	0.0010435	0.122025	0.955519	0.956129	2.20458e-05	0.976162
cg06493781	5	54555351	NA	Island	0.439847	0.44648	0.0113468	0.122027	0.471986	0.465303	0.00122601	0.862465
cg22655224	11	124298841	HEPACAM	S_Shelf	0.947223	0.948728	0.00123593	0.122028	0.94631	0.948531	0.00210469	0.00867172
cg02795143	6	32230716	PPT2;PPT2	S_Shore	0.0173932	0.0166142	-0.000868154	0.122028	0.0171054	0.0152149	-0.00177549	0.00125771
cg26024566	17	73592810	TNRC6C;TNRC6C	NA	0.521045	0.529054	0.00712872	0.122029	0.532786	0.544784	0.012066	0.00568322
cg08754317	2	20705807	HS1BP3	NA	0.052868	0.0577061	0.00438641	0.122036	0.0548991	0.0558776	0.00013176	0.962907
cg13927566	11	497341	RNH1;RNH1;RNH1;RNH1;RNH1;RNH1;RNH1;RNH1	Island	0.0132084	0.0140312	0.000482927	0.122042	0.0138411	0.0137439	-0.000358736	0.253231
cg27563952	16	82490029	MLYCD	Island	0.0360694	0.0366105	0.00104345	0.122043	0.037352	0.0368196	0.00087792	0.214918
cg21139046	10	64234464	ADO	Island	0.011636	0.0113053	-0.0004149	0.122043	0.0122927	0.0115201	-0.000628994	0.0210263
cg03287340	7	100497198	NA	NA	0.891159	0.884217	-0.00391454	0.122047	0.886821	0.883718	0.00184597	0.489892
cg08586228	1	152056535	GATAD2B	NA	0.902523	0.905434	0.00242143	0.122047	0.901122	0.905709	0.00429667	0.00610821
cg16738846	10	91285318	SLC16A12	Island	0.00547635	0.00487203	-0.000336685	0.122049	0.00586744	0.00493131	-0.000689746	0.0561364
cg00513803	2	128332043	POLR2D	Island	0.0301826	0.0307854	0.000815119	0.122051	0.0309971	0.0301845	-0.000613022	0.264674
cg24288581	7	26207580	CBX3;HNRNPA2B1;CBX3;HNRNPA2B1	Island	0.0430095	0.044082	0.00104738	0.122051	0.0460157	0.043966	-0.00174158	0.0130453
cg19652869	2	233267718	NA	N_Shelf	0.965532	0.966884	0.00090237	0.122053	0.964702	0.965715	0.000371786	0.537865
cg26054672	8	136538662	KHDRBS3	Island	0.0035899	0.00319773	-0.000255224	0.122056	0.00389904	0.00330751	-0.000379587	0.251074
cg08346210	6	108386377	SEC63	Island	0.00440023	0.00400229	-0.000236136	0.122057	0.00503477	0.00435369	-0.000475831	0.22341
cg16411949	11	19323369	NA	Island	0.00687236	0.00618846	-0.000379217	0.122061	0.00744492	0.00652387	-0.000567827	0.130293
cg16101601	4	40320901	RBM47	NA	0.887322	0.885441	-0.00448067	0.122062	0.864651	0.866605	-0.00103842	0.750608
cg06356032	15	86811449	MRPS11;MRPL46;MRPS11	Island	0.0164475	0.0160345	-0.000544588	0.122062	0.0165739	0.0162537	-0.000347293	0.337626
cg25921007	1	206317470	PLXNA2	NA	0.730544	0.736165	0.00581718	0.122063	0.746411	0.745116	0.00102841	0.78896
cg06624368	6	31968182	EHMT2;EHMT2	S_Shelf	0.984516	0.98348	-0.000754042	0.122063	0.983386	0.98372	0.000619174	0.203477
cg06500714	18	14465532	NA	S_Shore	0.949941	0.949021	-0.0014665	0.122065	0.947943	0.948988	0.000191863	0.855961
cg02646528	9	99329642	TMOD1;TMOD1	NA	0.945488	0.940851	-0.00331489	0.122065	0.940812	0.940671	0.000367663	0.870678
cg25305174	8	54871189	ATP6V1H;ATP6V1H;ATP6V1H	NA	0.966202	0.964214	-0.00134765	0.122067	0.964852	0.963917	-0.000673293	0.46107
cg09811080	9	80101661	PSAT1;PSAT1	Island	0.00978159	0.0102721	0.000282582	0.122073	0.0100248	0.00998513	-0.000161387	0.372294
cg24812442	19	11392519	CCDC151	Island	0.0594397	0.0606118	0.00218501	0.122078	0.0731833	0.0759026	0.00427508	0.013544
cg02605672	6	29732825	MOG;MOG;MOG;MOG;MOG;MOG;MOG;MOG;MOG;MOG;MOG;MOG;MOG;MOG;MOG;MOG;MOG;MOG;MOG;MOG;MOG;MOG	NA	0.938997	0.941384	0.00143404	0.122081	0.939467	0.941037	0.000480194	0.594257
cg04983903	8	144542833	NA	NA	0.887857	0.889107	-0.00391042	0.122081	0.870813	0.873496	-0.00312463	0.283703
cg06763588	15	41406239	NA	N_Shelf	0.968827	0.966504	-0.00166805	0.122081	0.966781	0.967262	0.00101448	0.326525
cg09792712	17	66711141	NA	NA	0.961424	0.958889	-0.00187449	0.122083	0.95962	0.958389	-0.000546897	0.659171
cg01667702	3	50218569	SLC38A3	Island	0.0831287	0.0859932	0.00355488	0.122088	0.100274	0.106401	0.00685157	0.0106276
cg20613151	15	26014054	OCA2	Island	0.00325539	0.00293587	-0.000208721	0.122088	0.00358331	0.00308616	-0.00033486	0.259894
cg18335991	6	30694447	MRPS18B;PPP1R10	S_Shore	0.530551	0.542309	0.00804474	0.122089	0.503622	0.515452	0.00641435	0.21614
cg27215108	11	11786954	NA	NA	0.835607	0.837221	-0.00555942	0.122091	0.8113	0.809704	-0.00934919	0.016961
cg03776060	19	47480806	CIC	S_Shelf	0.00845526	0.00721383	-0.00170773	0.122093	0.00810156	0.00727941	-0.000805277	0.000388477
cg10411388	1	90968733	NA	S_Shelf	0.0413449	0.0396631	-0.00206845	0.122095	0.0481507	0.0439306	-0.00459241	0.00123133
cg01386978	6	135544487	MYB;MYB;MYB;MYB;MYB;MYB;MYB;MYB	Island	0.0101034	0.00967073	-0.000359071	0.122096	0.0106846	0.0101846	-0.000264244	0.36654
cg06819865	19	11006635	SMARCA4;SMARCA4;SMARCA4;SMARCA4;SMARCA4;SMARCA4;SMARCA4	Island	0.989246	0.99051	0.000539269	0.122101	0.988892	0.990125	0.000517743	0.174455
cg10784813	19	4469743	PLIN4	NA	0.0840911	0.0804039	-0.00303064	0.122103	0.0816571	0.0757544	-0.00434092	0.0392836
cg23559689	12	123430481	NCOR2;NCOR2	NA	0.321373	0.324076	0.00690753	0.122104	0.332107	0.327705	0.00122067	0.785746
cg23227503	17	43588798	MIR1203;SKAP1;SKAP1	NA	0.231024	0.222511	-0.0070034	0.122108	0.235788	0.223077	-0.0100524	0.0154903
cg21318978	1	75370658	LHX8	S_Shore	0.0887322	0.0919181	0.00261404	0.122112	0.0979308	0.101665	0.00286665	0.0638623
cg12631255	11	64088321	SLC22A11	S_Shore	0.959656	0.958465	-0.00159473	0.122113	0.955195	0.956454	0.000495669	0.618208
cg10169364	17	70622275	ARMC7	NA	0.0813819	0.082269	0.00328274	0.122113	0.086723	0.0865929	0.00269033	0.22234
cg03643838	4	84676547	AGPAT9	Island	0.0206133	0.0201409	-0.000646423	0.122115	0.020965	0.0210816	8.09526e-05	0.841114
cg19666810	17	78389982	TBCD;ZNF750	NA	0.870616	0.871679	-0.00449103	0.122116	0.847216	0.854325	0.00199758	0.537597
cg00102920	19	21740706	ZNF100	N_Shore	0.910163	0.909511	-0.0043641	0.122119	0.893654	0.897872	0.000425561	0.883324
cg05068340	16	68346066	NOB1	Island	0.00959443	0.00926893	-0.000342957	0.122122	0.00975427	0.0093383	-0.000428355	0.0528947
cg00642740	2	236697848	AGAP1;AGAP1	S_Shore	0.967114	0.965408	-0.00143573	0.122122	0.965852	0.965742	0.000167252	0.858963
cg15064964	8	75425314	GDAP1;GDAP1	Island	0.0123748	0.0120016	-0.000460184	0.122124	0.0131913	0.0122872	-0.000576498	0.0676874
cg08555866	2	7086852	RNF144A	N_Shelf	0.734682	0.741236	0.00630914	0.122124	0.745529	0.746515	0.0026261	0.5308
cg23355967	10	102986187	FLJ41350	Island	0.0345649	0.035673	0.00210768	0.122125	0.0435724	0.0438657	0.00151489	0.364518
cg24260847	12	47006891	NA	N_Shelf	0.832297	0.831995	-0.00544523	0.122126	0.805514	0.806343	-0.00464041	0.210383
cg10325224	16	83566995	ZDHHC7;ZDHHC7	NA	0.935947	0.934035	-0.00346004	0.122128	0.930209	0.932543	0.000892788	0.705402
cg17488937	2	156892745	NR4A2	Island	0.54915	0.555951	0.00754895	0.122131	0.578594	0.571765	-0.00442065	0.371877
cg14351882	17	49255095	KIF2B	NA	0.951012	0.953176	0.0012659	0.122137	0.952294	0.952797	-0.000100039	0.906899
cg17943175	7	27136199	HOXA4	Island	0.653504	0.653879	-0.0106427	0.122142	0.638793	0.640344	-0.00908224	0.164739
cg15579093	12	48229054	KCNH3	Island	0.0621285	0.0636976	0.00111956	0.122142	0.0623303	0.0630879	-0.000199834	0.788018
cg16677055	11	60886709	TMEM138;CYBASC3;CYBASC3;TMEM138	S_Shore	0.00853344	0.00822499	-0.000545479	0.122143	0.00939888	0.0087538	-0.000725299	0.0501625
cg17029694	17	27193942	NA	NA	0.0137029	0.0131465	-0.000670971	0.122144	0.0136045	0.0129668	-0.000734237	0.0716795
cg24940880	9	139217349	NA	N_Shore	0.951539	0.950199	-0.0015796	0.122144	0.949868	0.948678	-0.00123679	0.215269
cg13202816	8	61488357	NA	NA	0.948395	0.950791	0.00172299	0.122146	0.951321	0.95027	-0.00198817	0.0681858
cg14160449	15	90199116	SLCO3A1;SLCO3A1	S_Shore	0.00917869	0.00942318	0.000445587	0.122146	0.00944115	0.00906154	-9.41039e-05	0.770118
cg09173861	3	113200247	TAGLN3;TAGLN3;TAGLN3	NA	0.0331129	0.0337596	0.000816977	0.122146	0.0322575	0.0331022	0.00109003	0.033063
cg18044723	12	4790733	KCNA6	S_Shore	0.965939	0.967236	0.000919467	0.122147	0.966022	0.966586	5.99582e-05	0.921447
cg08035277	11	8571932	STK33;STK33	N_Shore	0.0445563	0.0452507	0.00141984	0.122148	0.0537364	0.0519381	-0.000708308	0.539425
cg00393417	5	145705364	NA	N_Shore	0.0145428	0.0137387	-0.000746715	0.122149	0.0173553	0.0159994	-0.00105601	0.0785598
cg15096465	2	118097649	NA	NA	0.742154	0.739648	-0.00448841	0.12215	0.725013	0.727613	3.82614e-05	0.989361
cg00376735	14	76661414	NA	Island	0.00868001	0.00900668	0.000268175	0.122151	0.00908771	0.00905544	-6.68215e-05	0.703464
cg26431313	9	123553968	DAB2IP;DAB2IP	NA	0.945604	0.947173	0.00114513	0.122152	0.944599	0.946104	0.00131401	0.0816851
cg06994272	20	43498816	NA	N_Shore	0.0120178	0.0115067	-0.00051916	0.122156	0.0119045	0.0112277	-0.000529119	0.113611
cg09074546	6	31965013	EHMT2;EHMT2	Island	0.973223	0.973927	0.000787209	0.122157	0.972683	0.972975	0.000521163	0.354505
cg01830294	3	198145786	SENP5	NA	0.969596	0.967955	-0.00147049	0.122157	0.9669	0.967077	0.000129266	0.901448
cg02064237	15	67489756	NA	N_Shelf	0.363554	0.359803	-0.00633141	0.122157	0.344424	0.343919	-0.00473493	0.221541
cg20310974	5	140460691	PCDHB3	N_Shore	0.469916	0.459864	-0.00993149	0.122159	0.481079	0.459723	-0.0216262	0.000471039
cg00085029	6	33049012	BRD2;BRD2	S_Shore	0.00339843	0.00298049	-0.000276069	0.122162	0.00446901	0.00368228	-0.000552796	0.159741
cg15550234	7	84653024	NA	Island	0.0151926	0.0164899	0.000688638	0.122165	0.0159945	0.0162666	3.14457e-05	0.9434
cg04353171	17	8602727	SPDYE4	NA	0.943688	0.943137	-0.00198878	0.122166	0.934471	0.937753	0.00159478	0.225885
cg02732134	1	10236616	KIF1B;KIF1B	NA	0.723297	0.722554	-0.00816534	0.122169	0.67866	0.686795	-0.00266263	0.632388
cg00013409	1	68288460	DIRAS3	N_Shore	0.526543	0.531802	0.00392832	0.122171	0.525548	0.527862	0.00198719	0.44205
cg01837657	13	49407903	C13orf1;C13orf1;C13orf1	N_Shore	0.00728137	0.00701947	-0.000244102	0.122177	0.00736066	0.00687898	-0.000338187	0.0336451
cg27505627	16	85111796	NA	S_Shelf	0.96557	0.966352	0.00080996	0.122188	0.964803	0.964709	0.000183487	0.731588
cg06663668	1	40555772	COL9A2	S_Shore	0.10336	0.110022	0.00514391	0.12219	0.109461	0.117763	0.00780198	0.0215472
cg22610106	1	19210064	NA	NA	0.607749	0.606713	-0.00754161	0.122195	0.580831	0.586252	-0.00174318	0.718075
cg10471976	6	3332810	SLC22A23;SLC22A23	NA	0.936035	0.935478	-0.00181713	0.122197	0.930954	0.932294	0.000162381	0.899265
cg10643578	7	99555180	TAF6;TAF6;TAF6;TAF6;CNPY4	NA	0.0026562	0.00230511	-0.00021248	0.122197	0.00295824	0.0023753	-0.000401797	0.168495
cg24780007	2	217272477	NA	NA	0.813178	0.814681	-0.00527314	0.122199	0.783308	0.789135	-0.000996701	0.77506
cg10502232	5	90003132	GPR98;GPR98	NA	0.966986	0.965089	-0.00156011	0.122203	0.964157	0.964307	0.00057825	0.582093
cg23954268	11	129817649	NA	NA	0.968133	0.970344	0.00240509	0.122203	0.968571	0.970054	0.001827	0.191035
cg07885778	8	1490173	DLGAP2	S_Shore	0.968286	0.966126	-0.00249362	0.122203	0.967268	0.966353	-0.000820475	0.582056
cg24805384	11	63015763	HRASLS5;HRASLS5;HRASLS5	S_Shore	0.260065	0.263282	0.0108897	0.122203	0.290945	0.292343	0.0110572	0.116902
cg19976467	4	174669146	NA	S_Shore	0.217154	0.223385	0.00400169	0.122204	0.224683	0.233418	0.00826685	0.00102968
cg14040532	20	19141587	SLC24A3	Island	0.00336199	0.00298541	-0.000221219	0.122205	0.00360033	0.00309468	-0.000294819	0.354355
cg13634678	12	131894960	GOLGA3	NA	0.976467	0.975618	-0.00162777	0.122209	0.976263	0.975829	-0.000859302	0.427879
cg17376041	19	12986084	NFIX	Island	0.0248739	0.0257295	0.000690233	0.122209	0.025374	0.0245518	-0.00102576	0.0185355
cg20113993	13	43887900	NA	NA	0.952357	0.947717	-0.00319201	0.12221	0.948835	0.948454	0.00110773	0.593812
cg22394535	16	3272645	ZNF263	Island	0.00983653	0.00963672	-0.000349635	0.122214	0.00967298	0.00970444	4.29298e-05	0.835951
cg21700772	6	7258730	SSR1	S_Shore	0.0139578	0.0133421	-0.000771972	0.122215	0.0149081	0.0136474	-0.000997501	0.0360899
cg04609694	4	457474	ZNF721;ABCA11P	Island	0.00279893	0.00251505	-0.000180787	0.122218	0.00308678	0.00262336	-0.000319088	0.22089
cg03366382	7	131990819	NA	NA	0.0793812	0.0803459	0.00243227	0.122219	0.091972	0.0883161	-0.000672594	0.703228
cg22621982	7	101247135	CUX1;CUX1;CUX1	Island	0.0107317	0.00956788	-0.00069324	0.122219	0.0115784	0.00961372	-0.00134318	0.0116853
cg16765663	1	117226376	NA	NA	0.00857769	0.0082291	-0.000500774	0.122223	0.0100874	0.00944944	-0.000645268	0.0774586
cg17475857	3	195571875	LRRC15;LRRC15	NA	0.0522812	0.0553967	0.00292043	0.122223	0.0472847	0.0488352	0.00170872	0.29242
cg12193099	13	21421390	NA	NA	0.867035	0.871396	0.00510935	0.122223	0.870892	0.875087	0.00594607	0.0537584
cg20790998	12	8958700	PHC1	Island	0.0338037	0.0355755	0.00136786	0.122224	0.0345055	0.0344175	-0.000769113	0.346192
cg25191041	14	23527854	DHRS4L2	Island	0.0287616	0.0235577	-0.00443789	0.122228	NA	NA	NA	NA
cg13915886	8	117834728	EIF3H	N_Shelf	0.964087	0.961408	-0.00207843	0.122228	0.960793	0.96035	-0.00045784	0.776955
cg17416271	1	220707746	NA	S_Shelf	0.903617	0.90062	-0.00480477	0.12223	0.89415	0.892486	-0.00343962	0.254883
cg05983502	17	73993948	DNAH17	NA	0.926263	0.928075	0.00188132	0.122231	0.924794	0.926129	0.00226666	0.0795407
cg10419511	7	138566573	UBN2	Island	0.0167665	0.017235	0.000524492	0.122231	0.0178809	0.0176849	-0.000323328	0.408455
cg27122213	5	134268065	PCBD2	N_Shore	0.0328349	0.0318283	-0.00153281	0.122233	0.0272347	0.0271168	-0.000291539	0.716071
cg02901431	11	45748642	DKFZp779M0652	NA	0.811415	0.816562	0.00501972	0.122233	0.805726	0.810633	0.00595277	0.0527651
cg02126098	6	28972679	NA	S_Shore	0.0111285	0.0106435	-0.000425104	0.122238	0.0123948	0.0113157	-0.000977036	0.002334
cg02830681	3	195669935	ATP13A3;ATP13A3	NA	0.951464	0.948114	-0.00317158	0.122244	0.951051	0.948473	-0.00208878	0.309942
cg13725579	2	8227669	NA	NA	0.970773	0.969234	-0.0013072	0.122247	0.96902	0.968315	-0.000504182	0.566295
cg08178441	16	30326676	ZNF771;ZNF771	Island	0.00789548	0.00765386	-0.000289087	0.122249	0.00836803	0.00753839	-0.000758391	7.97258e-05
cg23987789	19	8397580	MARCH2;MARCH2;MARCH2	N_Shelf	0.922278	0.924118	0.00149677	0.12225	0.923851	0.92219	-0.00174913	0.0882063
cg03332469	10	1406142	ADARB2	Island	0.971686	0.973338	0.00129357	0.122251	0.970958	0.973121	0.00212512	0.0194077
cg14425722	9	132444976	LOC100272217;FUBP3	Island	0.0112685	0.0116954	0.000334434	0.122252	0.0116247	0.0115359	-0.000176121	0.445753
cg25378939	11	2374227	CD81	Island	0.986347	0.987387	0.00133375	0.122253	0.985642	0.987085	0.00159844	0.0325999
cg00020720	4	1006669	FGFRL1;FGFRL1;FGFRL1	N_Shore	0.933532	0.933417	-0.00192928	0.122253	0.929404	0.93051	-0.000184636	0.89578
cg25192419	14	100596560	MIR496	NA	0.942038	0.94341	0.00139953	0.122255	0.940735	0.943476	0.00195246	0.0278241
cg06391412	18	12261697	CIDEA;CIDEA	Island	0.00462276	0.00416638	-0.000267868	0.122256	0.00482729	0.00415063	-0.00046925	0.154326
cg17101589	2	99428343	REV1;REV1	NA	0.979547	0.978556	-0.000915941	0.122258	0.97854	0.978599	0.000193476	0.739922
cg05510976	8	61940319	CHD7	NA	0.836704	0.837434	-0.00569597	0.122261	0.800924	0.803214	-0.00387257	0.356161
cg14959746	1	199635414	LAD1	Island	0.00627559	0.00558101	-0.000373578	0.122262	0.00662345	0.00566445	-0.000573443	0.144704
cg07621684	20	32167842	NA	S_Shelf	0.515825	0.511785	-0.00393031	0.122262	0.517723	0.510897	-0.00506685	0.0450201
cg06800565	2	227371913	IRS1	Island	0.014297	0.014883	0.00038206	0.122263	0.0147652	0.0145677	-0.00027461	0.268352
cg19789653	10	128969542	DOCK1	NA	0.913027	0.910922	-0.00313231	0.122264	0.915278	0.914184	-0.00150685	0.461603
cg13396382	20	23350051	NAPB;NAPB	Island	0.0034063	0.00304786	-0.000239231	0.122265	0.00360114	0.00302807	-0.000434341	0.0940898
cg05756415	2	84535607	SUCLG1	N_Shelf	0.927002	0.930307	0.00164994	0.122266	0.92998	0.929685	-0.000645176	0.548616
cg13442749	13	76499665	FBXL3	S_Shore	0.017796	0.0181643	0.000584423	0.122268	0.0181046	0.0180439	0.000234385	0.544879
cg24654525	11	59026840	OR4D11	NA	0.966503	0.963795	-0.00182591	0.122272	0.963196	0.963127	0.00058137	0.640665
cg22934200	19	56013381	NA	Island	0.0195095	0.0171757	-0.00272667	0.122272	0.0202917	0.0194602	-0.000750472	0.681059
cg10551759	9	130144246	SLC27A4	S_Shore	0.974284	0.973918	-0.000719452	0.122274	0.972188	0.972842	0.000134563	0.805291
cg16300310	17	56887863	TBX4	Island	0.5275	0.534946	0.0103475	0.122274	0.555745	0.559365	0.00901623	0.169458
cg13676088	10	5895681	GDI2;GDI2	Island	0.00595804	0.00543203	-0.000300877	0.122278	0.00621366	0.00547836	-0.000485222	0.198416
cg26724841	2	130816471	IMP4;CCDC115	Island	0.0117316	0.0112268	-0.000452968	0.122286	0.0132185	0.0122621	-0.000707929	0.0230044
cg14992154	15	70866222	NA	S_Shelf	0.917332	0.91312	-0.0033137	0.122286	0.912392	0.914108	0.00210579	0.323693
cg08229530	15	99209937	NA	S_Shelf	0.962947	0.960613	-0.00200824	0.122288	0.961303	0.960779	-0.00014744	0.914868
cg11983506	11	66081864	ACTN3	N_Shore	0.947637	0.947308	-0.00151472	0.122288	0.946457	0.945309	-0.00248523	0.0122367
cg25370592	20	41252202	PTPRT;PTPRT	Island	0.00401606	0.00338931	-0.000366775	0.122289	0.00415663	0.00353	-0.000368507	0.248889
cg23958464	15	23352213	NA	NA	0.954226	0.950466	-0.00253978	0.122291	0.949765	0.949032	0.000143811	0.938171
cg20675439	16	22293163	CDR2;CDR2	Island	0.00747246	0.00686808	-0.000377039	0.122292	0.00850234	0.00731445	-0.000761347	0.123078
cg26517878	4	13095397	RAB28;RAB28;RAB28	Island	0.00423348	0.00382634	-0.0002812	0.122293	0.00461629	0.00386778	-0.000551443	0.0965129
cg07213487	19	57244018	ZNF432	Island	0.00698822	0.00661193	-0.000267579	0.122294	0.00752646	0.00698165	-0.000441846	0.0273284
cg14686309	6	168161125	KIF25;KIF25	NA	0.955918	0.957679	0.00116456	0.122295	0.956596	0.956606	-0.000661003	0.384166
cg24089723	9	127549673	PBX3;PBX3;PBX3;PBX3	Island	0.0197861	0.0202325	0.000629238	0.122298	0.0201866	0.0185615	-0.00115759	0.00334561
cg19846827	6	169973862	NA	NA	0.009963	0.00947972	-0.000433678	0.122298	0.0111576	0.0110623	0.000244394	0.499386
cg17516138	11	497426	RNH1;RNH1;RNH1;RNH1;RNH1;RNH1;RNH1;RNH1	Island	0.0042131	0.0036926	-0.000336645	0.1223	0.00454938	0.00378704	-0.000502502	0.137582
cg26832552	11	118757684	USP2	Island	0.0205173	0.0194374	-0.000638066	0.122301	0.0206247	0.0202237	-0.000235181	0.584101
cg16144590	8	47448670	NA	NA	0.832538	0.839406	0.00545845	0.122304	0.832931	0.841111	0.00636638	0.0728329
cg24921319	17	16816074	TNFRSF13B	NA	0.955315	0.957099	0.0014379	0.122305	0.956872	0.958667	0.00204971	0.0151647
cg08886154	6	150368087	RAET1K	Island	0.0236271	0.0231825	-0.000625896	0.122307	0.0244182	0.0235217	-0.000726396	0.0889277
cg16622520	2	172459029	SLC25A12;SLC25A12	Island	0.00596695	0.00556031	-0.000303838	0.122308	0.006232	0.00566167	-0.000445135	0.162288
cg19797304	7	32963715	FKBP9	Island	0.00826512	0.00752364	-0.000419199	0.122313	0.00870274	0.00762291	-0.000699492	0.126161
cg09760057	15	50051131	LEO1	Island	0.00546993	0.00515036	-0.000363045	0.122315	0.00555342	0.00535319	-0.000116187	0.430631
cg21796430	4	3361221	RGS12;RGS12;RGS12	NA	0.732014	0.740738	0.008497	0.122318	0.715226	0.726204	0.0102613	0.0575704
cg15215155	16	24056248	PRKCB;PRKCB	NA	0.904962	0.898765	-0.00424691	0.122318	0.901139	0.898848	-0.000376459	0.891821
cg12628659	11	13941572	SPON1	Island	0.00538198	0.00479499	-0.000331552	0.122319	0.0057875	0.0049791	-0.000510872	0.166793
cg11248715	10	50176881	C10orf71;C10orf71	NA	0.777929	0.776875	-0.00733983	0.122319	0.745331	0.748862	-0.00415557	0.393936
cg05886367	2	110319883	NPHP1;NPHP1;NPHP1;NPHP1;NPHP1;NPHP1;NPHP1;NPHP1	Island	0.0171718	0.0165532	-0.000545177	0.122326	0.0175478	0.0165946	-0.000665265	0.0541736
cg07906351	1	167866182	SELP	NA	0.968052	0.96632	-0.00141887	0.122335	0.966068	0.966741	0.000838449	0.34985
cg02804564	16	55995446	CCL17	NA	0.942428	0.93808	-0.00330361	0.122338	0.937386	0.936054	-0.000481096	0.833106
cg12033297	11	67032561	CDK2AP2;CDK2AP2	Island	0.00738678	0.00654977	-0.00044663	0.122343	0.00769521	0.00685766	-0.000425602	0.285311
cg09371456	15	55467771	CGNL1	NA	0.886981	0.890119	0.00217795	0.122343	0.891242	0.891109	-0.00113282	0.427617
cg27024932	4	115120520	ARSJ	S_Shore	0.0603895	0.061734	0.00167048	0.122344	0.0640834	0.0610737	-0.00235404	0.0295603
cg09807227	11	61091435	SYT7	N_Shore	0.00526063	0.0050718	-0.000218123	0.122345	0.00562824	0.00528536	-0.000370249	0.00992976
cg14857394	5	34043566	AMACR;AMACR;AMACR;AMACR;AMACR;AMACR	Island	0.0105366	0.0101496	-0.000439595	0.122345	0.0114547	0.0107157	-0.000646079	0.0459955
cg06533200	13	109589046	NA	S_Shore	0.00788661	0.00761704	-0.000320853	0.122346	0.00845939	0.00812788	-0.000208735	0.334331
cg08894593	4	1980512	WHSC2	Island	0.00933547	0.00903822	-0.000333412	0.122349	0.0095129	0.00895609	-0.000409389	0.0726479
cg04464085	3	114221067	C3orf17;C3orf17;C3orf17	Island	0.00490216	0.00441378	-0.000279058	0.12235	0.00521586	0.00454062	-0.00040308	0.240974
cg27093546	10	130275976	NA	NA	0.00999016	0.00974025	-0.000471886	0.122351	0.0111039	0.00989995	-0.00121646	0.000117892
cg14295960	12	48065283	SPATS2	N_Shelf	0.976856	0.975075	-0.00158173	0.122354	0.975879	0.974814	-0.00110542	0.361197
cg16078886	2	176712850	NA	Island	0.0171953	0.017652	0.000475591	0.122355	0.0175212	0.0175223	0.000306594	0.333099
cg01000812	5	94150223	MCTP1;MCTP1	NA	0.778061	0.786439	0.00597938	0.122358	0.769161	0.777289	0.00498718	0.199684
cg13695877	8	94782382	FAM92A1	Island	0.0378464	0.0374003	-0.000847984	0.12236	0.0379456	0.0379047	-0.000110565	0.847523
cg11620328	5	6790111	POLS	N_Shore	0.962221	0.963581	0.00105055	0.122363	0.963279	0.964125	0.000816177	0.202321
cg09284627	8	17122002	ZDHHC2	NA	0.971212	0.969266	-0.00174855	0.122365	0.96953	0.968861	-0.000521207	0.652584
cg17470103	13	51632072	NEK3;NEK3;NEK3;NEK3	S_Shore	0.246413	0.240918	-0.00449177	0.122369	0.240816	0.23953	0.00069983	0.80397
cg12272160	11	71469363	LRTOMT;LRTOMT;LRTOMT;LRTOMT;LRTOMT;LRTOMT;NUMA1;LRTOMT;LRTOMT;LRTOMT;LRTOMT;LRTOMT	Island	0.00718863	0.00695803	-0.00025483	0.122369	0.00711177	0.00672228	-0.000334861	0.0360203
cg07811198	2	190896920	NA	S_Shelf	0.895015	0.897465	0.00266168	0.122371	0.891417	0.89399	0.00452066	0.0173471
cg08903939	13	112152884	NA	N_Shore	0.867405	0.872432	0.00275834	0.122371	0.861152	0.868514	0.00447387	0.0208488
cg11818127	5	162820578	NUDCD2;HMMR;HMMR;HMMR;HMMR	S_Shore	0.0273923	0.0287533	0.000879475	0.122373	0.02802	0.0287054	0.000786091	0.163481
cg16862624	6	68652416	NA	NA	0.823913	0.826731	0.00277512	0.122376	0.822978	0.823029	0.000239354	0.889488
cg00576525	1	95058397	SLC44A3;SLC44A3	Island	0.00888087	0.00805287	-0.000473372	0.122376	0.00951806	0.00840615	-0.000748348	0.121559
cg26877715	22	41159441	NFAM1	NA	0.814381	0.815929	-0.00600791	0.122377	0.784376	0.788534	-0.00467187	0.245076
cg08160663	17	24966899	CORO6	Island	0.0238702	0.0236813	-0.000647025	0.122382	0.0237452	0.0232095	-0.000589547	0.152224
cg13030582	16	14634499	BFAR	Island	0.00402452	0.00355901	-0.000259807	0.122388	0.00451874	0.00384464	-0.000442522	0.175422
cg02174634	12	122025773	ABCB9;OGFOD2	Island	0.00734584	0.00709173	-0.000292764	0.122389	0.0077094	0.00725953	-0.000378833	0.038857
cg11771234	12	47704826	MLL2	N_Shore	0.945165	0.947472	0.00120537	0.122389	0.946738	0.94575	-0.00165066	0.0404289
cg22797297	15	29520284	NA	N_Shore	0.540175	0.545562	0.00774916	0.122394	0.549517	0.552303	0.00374906	0.453762
cg07236342	1	68071153	GNG12	Island	0.00939356	0.00874888	-0.000499272	0.122394	0.00951024	0.00859663	-0.000752794	0.0124489
cg07153772	21	38550549	KCNJ15;KCNJ15;KCNJ15	NA	0.571295	0.566127	-0.00917028	0.122395	0.54463	0.553864	0.00376607	0.542188
cg16528022	19	42600998	ZNF569	NA	0.973117	0.971128	-0.00135715	0.122397	0.971327	0.971064	0.000284839	0.734583
cg09408937	19	43446608	SPINT2;SPINT2	N_Shore	0.0103047	0.0098938	-0.000399291	0.122398	0.0101148	0.00979535	-0.000226395	0.336388
cg08755622	7	91995487	PEX1;C7orf64	Island	0.00867605	0.00784441	-0.000536246	0.122401	0.00898385	0.00794077	-0.000742669	0.0895295
cg09895822	20	56186185	NA	N_Shore	0.94044	0.939758	-0.00147344	0.122401	0.940434	0.941225	0.000179895	0.848394
cg16535717	1	45988986	IPP;IPP;IPP;IPP	Island	0.0159456	0.0166671	0.000556258	0.122404	0.0163147	0.0165544	0.000211359	0.55085
cg05626094	13	98203123	SLC15A1	S_Shore	0.016605	0.017776	0.00242481	0.122405	0.0168592	0.0183803	0.00285981	0.0606789
cg16574155	10	135036844	ECHS1;ECHS1	Island	0.00515118	0.00469498	-0.000301633	0.122406	0.00565132	0.00483499	-0.000586792	0.104601
cg22815785	19	11326559	LPPR2;CCDC159;LPPR2	N_Shore	0.968659	0.967476	-0.00103704	0.122408	0.967595	0.967576	0.000196867	0.785517
cg08264704	9	19219767	NA	N_Shore	0.0292966	0.0310484	0.00139536	0.122408	0.0312451	0.0291568	-0.00170434	0.0814203
cg16346810	12	4252373	CCND2	Island	0.00312323	0.002847	-0.000194175	0.122409	0.00342014	0.00291422	-0.000401128	0.147887
cg06795559	8	9636616	MIR597;TNKS	NA	0.96573	0.962359	-0.00217112	0.12241	0.963724	0.961901	-0.00102586	0.492634
cg21587412	2	176720952	NA	S_Shore	0.15486	0.158956	0.00433429	0.122414	0.172529	0.174974	0.00312057	0.244079
cg03214420	6	31705013	BAT2	N_Shelf	0.974674	0.973761	-0.000912755	0.122415	0.97335	0.9735	0.000187245	0.734951
cg20373432	2	70338118	PCYOX1	N_Shore	0.237018	0.230983	-0.0083204	0.122415	0.226514	0.230955	0.00208189	0.697192
cg10359931	7	25958247	NA	S_Shore	0.903059	0.907272	0.00418583	0.122415	0.901719	0.908538	0.00619948	0.0179975
cg15812322	11	66842388	LOC100130987	Island	0.0131405	0.0137046	0.000452479	0.122416	0.0144152	0.0138048	-0.000318691	0.346221
cg07366196	22	40027947	ZC3H7B	Island	0.0207842	0.0199421	-0.000838997	0.122419	0.0214133	0.020026	-0.00085768	0.120369
cg13419083	10	122600872	WDR11;WDR11	Island	0.00421283	0.00377845	-0.000249774	0.122421	0.00445845	0.00385486	-0.000362242	0.262071
cg17179099	12	113945940	NA	NA	0.839268	0.835797	-0.00530043	0.122423	0.82971	0.830685	0.00428158	0.239611
cg17843418	10	103080808	NA	NA	0.905388	0.904593	-0.00427776	0.122423	0.885991	0.889029	-0.000412444	0.902805
cg17031165	3	172124015	NA	NA	0.91975	0.916586	-0.00215765	0.122425	0.917602	0.916588	0.000850822	0.553133
cg22003610	6	106689911	NA	NA	0.650432	0.65049	-0.00827222	0.122426	0.613118	0.618373	-0.00471861	0.379852
cg03860256	8	71744009	XKR9;LACTB2	Island	0.00373137	0.00338545	-0.000239827	0.122427	0.00400023	0.00352103	-0.000352493	0.167276
cg09923456	7	157150454	PTPRN2;PTPRN2;PTPRN2	S_Shore	0.651277	0.658719	0.00621196	0.122429	0.640998	0.653934	0.0110296	0.006753
cg01786075	8	11595315	NA	Island	0.0639994	0.0648109	0.00149009	0.122432	0.0781384	0.077569	0.000452469	0.688297
cg26345239	3	14958347	NA	NA	0.979934	0.979422	-0.000690672	0.122435	0.979116	0.979083	-0.000198621	0.656063
cg20607331	2	160363112	CD302	S_Shore	0.0213296	0.0200351	-0.00124537	0.122435	0.0228481	0.0199552	-0.00232282	0.00165506
cg08083016	1	149780080	TUFT1;TUFT1	S_Shore	0.0121043	0.0115476	-0.000558204	0.122436	0.0141257	0.0129383	-0.000497329	0.250732
cg18769860	10	71842339	EIF4EBP2	NA	0.976685	0.975388	-0.00111077	0.122436	0.973666	0.974135	0.000386266	0.623228
cg07709903	6	37061940	MTCH1	Island	0.00533943	0.00476454	-0.000350067	0.122436	0.00555063	0.00480167	-0.000542697	0.109865
cg16970851	15	31394135	RYR3	S_Shelf	0.900602	0.90285	0.00256556	0.122438	0.900374	0.899553	0.000392989	0.80901
cg22646616	17	6858779	C17orf49;C17orf49;C17orf49	Island	0.00313596	0.0026907	-0.00029301	0.12244	0.00328199	0.00280431	-0.000297913	0.223328
cg00880562	10	6009463	FBXO18;FBXO18	NA	0.976675	0.976014	-0.000917309	0.122441	0.975854	0.976327	0.0002931	0.633847
cg26374154	8	86538165	CA3	Island	0.0148452	0.0155393	0.000459552	0.122442	0.0158853	0.0159412	1.61229e-05	0.959114
cg09645925	19	49894273	CEACAM16;CEACAM16	NA	0.962487	0.960017	-0.00232179	0.122446	0.960814	0.960145	-0.000527256	0.685087
cg02097443	4	2763889	SH3BP2	N_Shore	0.883787	0.887147	0.00284318	0.122448	0.888532	0.88795	-0.000429784	0.811267
cg21735031	2	218267178	DIRC3	NA	0.964506	0.963001	-0.00133992	0.122451	0.963015	0.962768	-0.000217924	0.806219
cg07339181	1	8283871	NA	NA	0.787803	0.796201	0.00537016	0.122451	0.786855	0.790075	0.00119147	0.721551
cg03075534	18	23019117	CHST9;CHST9	Island	0.0180153	0.0174255	-0.000634852	0.122458	0.0180253	0.0172523	-0.000670286	0.0662301
cg01087208	16	34635183	NA	N_Shore	0.9533	0.951513	-0.00193106	0.122459	0.951145	0.950708	-0.000344779	0.786927
cg10581281	7	156453868	NOM1	Island	0.971454	0.971892	0.000708718	0.122462	0.971259	0.971845	0.000642911	0.145482
cg06965961	6	108586277	NA	S_Shore	0.0105242	0.0100994	-0.000455429	0.122465	0.0119935	0.011507	-0.000227706	0.474211
cg08703971	7	2050394	MAD1L1;MAD1L1;MAD1L1	NA	0.937416	0.936279	-0.00135726	0.122465	0.93802	0.937138	-0.000955953	0.269728
cg15305521	19	11062108	LDLR	Island	0.00346867	0.00329915	-0.000166997	0.122466	0.0035405	0.00331826	-0.000160119	0.110167
cg06174599	17	17049571	PLD6	Island	0.209932	0.199446	-0.0110655	0.122467	0.199166	0.1859	-0.0142027	0.0395904
cg14703610	7	44092840	NA	S_Shelf	0.939807	0.942589	0.00144782	0.122468	0.940887	0.940623	-0.000829341	0.374837
cg24939813	2	37421225	NA	N_Shelf	0.939597	0.935146	-0.00347923	0.122469	0.934949	0.935362	0.00122956	0.610888
cg11068520	14	100362625	MEG3;MEG3;MEG3	Island	0.596747	0.5995	0.00276787	0.122475	0.595392	0.591407	-0.00397384	0.0239497
cg14829516	5	164157939	NA	NA	0.898677	0.89599	-0.00397524	0.122475	0.890202	0.884826	-0.00572259	0.0539544
cg09188300	7	44330609	CAMK2B;CAMK2B;CAMK2B;CAMK2B;CAMK2B;CAMK2B;CAMK2B;CAMK2B	N_Shore	0.663633	0.669213	0.00736451	0.122477	0.679809	0.686361	0.00712264	0.158482
cg20357628	5	52119802	ITGA1;PELO;PELO	Island	0.0309101	0.0285527	-0.00153766	0.122477	0.0414037	0.0368133	-0.00312548	0.0215414
cg08239858	19	47107505	NA	N_Shore	0.908689	0.912396	0.00251223	0.12248	0.900832	0.904341	0.0022336	0.194135
cg19351423	16	64993177	CDH5	N_Shore	0.952079	0.952616	-0.0014662	0.12248	0.951084	0.951595	-0.00102267	0.296798
cg07441944	2	241178636	CAPN10;CAPN10;CAPN10;CAPN10	Island	0.968318	0.965765	-0.00178503	0.122482	0.965535	0.965803	0.000778774	0.531666
cg03566513	15	94686123	NA	S_Shore	0.118514	0.11985	0.0052961	0.122483	0.15002	0.144026	0.000550781	0.878278
cg02067585	9	132579141	ABL1;ABL1	S_Shore	0.0151166	0.0143794	-0.000703194	0.122484	0.015488	0.0140729	-0.00126631	0.00575567
cg07802350	4	56610657	NA	Island	0.00867934	0.00843228	-0.000313675	0.122485	0.00884569	0.00839083	-0.000407061	0.0622464
cg03357721	9	139395084	EXD3	S_Shore	0.972515	0.970996	-0.00163	0.122485	0.970523	0.970868	0.000169905	0.85805
cg17163760	14	99610044	EVL	NA	0.945828	0.948228	0.00172791	0.122486	0.946304	0.949116	0.00184019	0.0808298
ch.1.189720737F	20	55272931	BMP7	Island	0.113881	0.108509	-0.00264056	0.122489	0.11568	0.110234	-0.0032001	0.0685873
cg22412649	6	32471246	BTNL2	NA	0.968656	0.966072	-0.00177621	0.12249	0.96696	0.966335	-0.000469392	0.681005
cg05408284	17	74589995	ENGASE	NA	0.95275	0.950204	-0.00373828	0.122491	0.950668	0.947603	-0.00354587	0.122708
cg04768657	7	124188938	GPR37	N_Shelf	0.683927	0.687973	0.00519173	0.122494	0.687822	0.69231	0.00549263	0.0880084
cg04888037	4	164303149	NAF1;NAF1	N_Shelf	0.975312	0.970677	-0.00433692	0.122495	0.973798	0.97363	7.90986e-05	0.953251
cg00130181	16	87537430	CBFA2T3	S_Shore	0.678844	0.683078	0.00310998	0.122495	0.679671	0.682215	0.00122808	0.555779
cg10438575	13	110329959	ANKRD10	NA	0.970909	0.969165	-0.00132791	0.122502	0.968281	0.96833	0.000664002	0.44501
cg08810584	14	77705658	NA	NA	0.929881	0.927879	-0.00315075	0.122507	0.919699	0.919708	-0.000874616	0.682767
cg03663215	1	109627253	PSRC1;PSRC1;PSRC1;PSRC1;PSRC1;PSRC1;PSRC1;PSRC1	Island	0.0253968	0.0266663	0.000990521	0.122507	0.0272378	0.0260256	-0.00142175	0.030542
cg27252776	17	8865482	NTN1	Island	0.00668896	0.00647682	-0.000242729	0.122514	0.00679033	0.00645854	-0.000220589	0.139958
cg08070028	12	117903059	SRRM4	Island	0.0143529	0.0148698	0.000567698	0.122515	0.0153546	0.0147246	-0.000220324	0.546059
cg08276690	1	12488965	SNORA59A;VPS13D;SNORA59B;VPS13D	NA	0.941617	0.943149	0.0016573	0.122516	0.940821	0.940724	3.1301e-06	0.997712
cg22847228	17	36588496	KRTAP4-2	NA	0.970037	0.967268	-0.00191186	0.122517	0.967485	0.967056	0.00037369	0.755953
cg04230403	11	67935504	LRP5	Island	0.971838	0.972843	0.000808442	0.122519	0.972703	0.973004	8.55568e-05	0.881666
cg06993118	7	64476012	ZNF92;ZNF92	N_Shore	0.0115661	0.0110323	-0.000444643	0.122521	0.0132993	0.0116652	-0.00140662	0.000436074
cg00011460	11	780184	CEND1	N_Shore	0.0156283	0.0150496	-0.000622007	0.122522	0.0160604	0.0151797	-0.000281579	0.477402
cg22608269	16	67778456	SNTB2	Island	0.0144693	0.0151664	0.000500386	0.122526	0.0154854	0.0153943	-0.000228181	0.505907
cg04354689	19	40465558	HAMP	S_Shelf	0.629265	0.635191	0.00419736	0.122526	0.618153	0.626523	0.00803614	0.00204194
cg00926318	7	64096077	NA	NA	0.693523	0.689904	-0.00924523	0.122527	0.659577	0.658227	-0.00873594	0.159666
cg16035382	14	20930224	CHD8;CHD8;SNORD9	NA	0.93104	0.928754	-0.00241985	0.122527	0.92669	0.927419	0.000670069	0.672021
cg13713523	12	123965362	UBC;UBC	Island	0.00628748	0.00607203	-0.000227072	0.122531	0.00626835	0.00620016	1.40552e-05	0.928938
cg06188683	9	129723261	NA	N_Shore	0.930764	0.933212	0.00153594	0.122531	0.926201	0.927322	0.00022639	0.84055
cg07171111	11	77026248	CLNS1A	Island	0.0138311	0.012779	-0.000570541	0.122533	0.0145842	0.0132542	-0.000722903	0.212104
cg06114987	19	12995817	NFIX	N_Shore	0.0855969	0.0817214	-0.00380776	0.122535	0.081922	0.0802791	-0.00288093	0.214926
cg13413286	3	127596034	CCDC37	N_Shore	0.844597	0.850934	0.00627104	0.122537	0.833201	0.842924	0.00877521	0.0426432
cg05874450	6	89884816	SFRS13B	Island	0.17752	0.175002	-0.00414402	0.122537	0.206559	0.20244	-0.00453549	0.0895482
cg09806262	1	148603912	RPRD2	Island	0.00841303	0.00795925	-0.000423733	0.122538	0.00892549	0.00800151	-0.000647955	0.0647652
cg04145764	2	241143320	ANKMY1;ANKMY1	N_Shore	0.872291	0.869611	-0.00294985	0.122541	0.874087	0.870269	-0.00393544	0.0496461
cg07845406	2	70168321	PCBP1;PCBP1	Island	0.0271791	0.0285683	0.000979266	0.122542	0.0289638	0.0280702	-0.0013559	0.0456252
cg12072964	11	32872399	QSER1	S_Shore	0.00352584	0.00338	-0.00014501	0.122543	0.00410474	0.003871	-0.000144801	0.309921
cg22854223	20	55273840	BMP7	Island	0.0210466	0.0215285	0.000871266	0.122544	0.0208408	0.0211298	0.000538688	0.299424
cg22149471	4	72078336	DCK;DCK	Island	0.00218213	0.00194711	-0.000159003	0.122546	0.00248197	0.00198386	-0.000376894	0.120425
cg16918263	2	3638782	COLEC11;COLEC11	NA	0.96994	0.971052	0.000852003	0.12255	0.969574	0.970145	0.000359379	0.516294
cg00239061	19	55613044	POLD1;SPIB	NA	0.94813	0.946563	-0.00166444	0.12255	0.947344	0.947081	-0.000234685	0.82271
cg18127966	1	212630611	PTPN14	NA	0.952681	0.949161	-0.0023964	0.122551	0.94894	0.950271	0.00219062	0.164834
cg13599485	13	32488048	KL	Island	0.112138	0.115243	0.00322559	0.122552	0.117133	0.118169	0.000700344	0.740351
cg05996160	14	59001906	GPR135	Island	0.00428416	0.00380248	-0.000322177	0.122553	0.00486883	0.00400915	-0.000689372	0.0869802
cg01567173	5	54565608	CCNO	Island	0.0188057	0.0182204	-0.000565122	0.122553	0.0195538	0.0191337	-0.000300468	0.462627
cg25577670	3	159989115	NA	NA	0.968363	0.966175	-0.0019098	0.122554	0.966896	0.966481	-0.000280943	0.811111
cg25533387	7	43120120	HECW1	S_Shore	0.00803454	0.00766418	-0.000357112	0.122555	0.0083049	0.00781492	-0.000349298	0.189987
cg13728103	10	70418501	KIAA1279;KIAA1279	Island	0.0245067	0.0250999	0.000693917	0.122557	0.0282086	0.0270672	-0.00105258	0.068939
cg01058902	15	55409516	NA	S_Shelf	0.86773	0.86498	-0.00394254	0.122557	0.867074	0.863723	-0.00515295	0.0468574
cg06521148	1	33003754	KIAA1522	NA	0.559406	0.558753	-0.00808413	0.122559	0.522939	0.529166	-0.00293598	0.583477
cg00493358	2	12784380	TRIB2;TRIB2	NA	0.952875	0.951016	-0.00172243	0.122561	0.949155	0.948944	-0.000508557	0.663371
cg25713309	14	35343800	RALGAPA1;RALGAPA1	N_Shelf	0.955254	0.951283	-0.00271987	0.122561	0.953835	0.950576	-0.00204168	0.269037
cg07296766	3	46860982	NA	N_Shore	0.948758	0.946361	-0.00276112	0.122563	0.943357	0.945637	0.00214617	0.221176
cg05006384	15	25722714	OCA2	N_Shore	0.949245	0.945885	-0.00261359	0.122566	0.947394	0.946081	-0.000647464	0.706433
cg19413251	6	45497838	RUNX2;RUNX2;RUNX2	Island	0.0049937	0.00455249	-0.000271448	0.122568	0.00542529	0.00473591	-0.000463927	0.196653
cg01079515	9	128021176	NA	N_Shelf	0.958282	0.956415	-0.00143567	0.122568	0.955966	0.956275	0.000197062	0.858185
cg17244218	10	115988999	VWA2	Island	0.0143597	0.013596	-0.000769972	0.122569	0.0146966	0.0133582	-0.000793073	0.0524793
cg13451280	11	33234762	HIPK3;HIPK3	N_Shore	0.0234331	0.0197445	-0.00338402	0.122571	0.0184595	0.0167386	-0.00164144	0.0160705
cg15936366	1	92478552	C1orf146	NA	0.943549	0.938469	-0.0031631	0.122571	0.939725	0.93848	-0.000168005	0.93604
cg00855501	16	3225188	ZNF200;ZNF200;ZNF200;ZNF200;ZNF200;ZNF200;ZNF200;ZNF200;ZNF200;ZNF200	Island	0.0107222	0.0112126	0.000296965	0.122575	0.0108655	0.010986	0.000209946	0.296357
cg26270362	7	50828360	GRB10	N_Shore	0.0130375	0.0119808	-0.000598777	0.122577	0.013713	0.0128091	-0.000425464	0.470388
cg10633176	4	1193104	LOC100130872;LOC100130872-SPON2	Island	0.861919	0.86155	-0.00510329	0.122578	0.83895	0.839217	-0.00525601	0.128098
cg08391415	11	120982947	SORL1	NA	0.977083	0.974818	-0.00237607	0.122579	0.976305	0.974455	-0.00223231	0.156687
cg02011392	19	7821517	EVI5L;EVI5L	S_Shore	0.556536	0.551347	-0.0101405	0.122581	0.528257	0.527983	-0.00676445	0.299639
cg01296982	3	162622675	NA	NA	0.976373	0.974297	-0.00175279	0.122582	0.974733	0.973629	-0.00085623	0.437396
cg06294803	12	67291705	RAP1B;RAP1B	S_Shore	0.00916683	0.00868115	-0.000411298	0.122583	0.0092805	0.00877591	-0.000264473	0.248615
cg03780338	2	74539039	WBP1	Island	0.0419096	0.0405917	-0.00162554	0.122584	0.0497965	0.0469329	-0.00253314	0.0321432
cg23528104	3	13371729	NUP210	NA	0.97	0.969568	-0.000794862	0.122588	0.96944	0.968911	-0.000955175	0.0482549
cg13372458	6	31779154	BAT5	Island	0.00483259	0.00440804	-0.000271729	0.122591	0.00555506	0.0046929	-0.000631456	0.0912232
cg21933812	21	18113501	C21orf91;C21orf91;C21orf91;C21orf91;C21orf91;C21orf91	Island	0.00471498	0.00422633	-0.000316569	0.122594	0.00510316	0.00442171	-0.000464956	0.180451
cg10633334	1	116496190	NA	Island	0.0197462	0.020223	0.00105413	0.1226	0.0216903	0.0213166	0.00061428	0.369215
cg15180357	7	101620635	CUX1;CUX1;CUX1	NA	0.956792	0.956328	-0.00114021	0.1226	0.956736	0.956444	-0.00152666	0.0473035
cg07265300	1	91090057	NA	S_Shore	0.0271503	0.0262293	-0.00155659	0.122602	0.0272892	0.0261444	-0.00107483	0.258466
cg07964113	19	18295177	LSM4	Island	0.0118557	0.0115777	-0.000342156	0.122608	0.0120573	0.0115057	-0.000531292	0.028696
cg08551725	12	48847794	LASS5	S_Shore	0.011223	0.0117897	0.000368269	0.122608	0.0119272	0.0120885	0.00010534	0.687701
ch.8.2335308R	3	122951318	GOLGB1	S_Shore	0.0114015	0.0111617	-0.000511048	0.122609	0.0125311	0.0118798	-0.000910727	0.0145367
cg09489090	3	150858651	WWTR1;WWTR1;WWTR1	Island	0.0440684	0.045658	0.00157862	0.12261	0.0473427	0.0471012	0.00173402	0.123892
cg25511363	6	108722672	LACE1	Island	0.00383202	0.00345454	-0.000255731	0.122611	0.00468117	0.00394701	-0.000496083	0.189229
cg04232360	6	3172025	TUBB2B	Island	0.0173982	0.0167822	-0.000651961	0.122611	0.0177454	0.0169971	-0.000708389	0.110646
cg16739178	2	19417718	OSR1	N_Shore	0.821365	0.825378	0.0034837	0.122611	0.818883	0.824165	0.00520802	0.0289497
cg15558971	11	182141	LOC653486;SCGB1C1	NA	0.00787957	0.00731664	-0.000452819	0.122613	0.00900385	0.0080443	-0.000705514	0.0171921
cg06974755	20	59035407	NA	S_Shelf	0.95651	0.95879	0.00193055	0.122613	0.955958	0.958412	0.00168594	0.174866
cg12109260	1	225817874	ZNF678;ZNF678;ZNF678	N_Shore	0.0290254	0.0311098	0.00164758	0.122616	0.0312237	0.0304997	-0.00125799	0.252891
cg04722620	16	66438438	CENPT;NUTF2	Island	0.00510455	0.00465251	-0.000264916	0.122617	0.00558394	0.00486956	-0.000531165	0.137484
cg10388743	12	75985724	NA	S_Shore	0.960193	0.95903	-0.00158076	0.122618	0.958556	0.959256	0.000961759	0.367105
cg10332972	3	172228767	SLC2A2	Island	0.0111633	0.0103273	-0.000943188	0.122618	0.0104281	0.0101353	-0.000419211	0.454139
cg10004563	12	19227748	PLEKHA5;PLEKHA5	NA	0.973863	0.972055	-0.00144113	0.122618	0.972176	0.972385	0.000318488	0.736111
cg07104557	2	175001024	SCRN3	NA	0.958868	0.956471	-0.00191371	0.122623	0.957384	0.957281	-4.06715e-05	0.973915
cg19921271	22	20326348	SDF2L1	Island	0.0041027	0.00375137	-0.000246212	0.122624	0.00443763	0.00381963	-0.000480257	0.155642
cg07608813	10	1586108	ADARB2	S_Shore	0.792366	0.789564	-0.0040238	0.122625	0.797246	0.797344	7.21803e-05	0.97743
cg11746464	10	123724231	NSMCE4A;NSMCE4A	Island	0.0364054	0.0360152	-0.000830072	0.122628	0.0351929	0.0348047	-0.000143287	0.783456
cg09109614	15	62991481	ANKDD1A	S_Shore	0.52305	0.533126	0.00509797	0.122629	0.493824	0.509534	0.00997618	0.0036323
cg23208513	10	377348	DIP2C	Island	0.960797	0.962703	0.00101087	0.122632	0.960992	0.962819	0.00148887	0.0194349
cg13649103	8	68136928	COPS5;COPS5	N_Shelf	0.00795182	0.00755734	-0.000316154	0.122635	0.00852219	0.00813864	-0.000224607	0.343296
cg03321829	16	55259495	MT1G	Island	0.0283747	0.0329648	0.00435708	0.122635	0.0308043	0.0337437	0.00334157	0.302135
cg19419598	13	90848792	GPC5	N_Shore	0.00525885	0.00486002	-0.000303019	0.122636	0.00574031	0.00507085	-0.000533981	0.124238
cg09440812	14	44436548	C14orf28	Island	0.0166516	0.017283	0.000414001	0.122636	0.0171274	0.0169503	5.13904e-05	0.850522
cg13855472	4	62042118	NA	NA	0.962336	0.959604	-0.00194004	0.122637	0.960659	0.959773	-0.000416047	0.768141
cg21885134	11	62405508	SLC3A2;SLC3A2;SLC3A2;SLC3A2;SLC3A2;SLC3A2	Island	0.00737424	0.0064275	-0.000516932	0.122637	0.00750162	0.00646922	-0.000567777	0.137838
ch.22.757911F	6	165599863	NA	NA	0.886258	0.89097	0.00454246	0.12264	0.882237	0.888075	0.00562356	0.0488551
cg10309340	11	9439042	ZNF143	Island	0.0120251	0.0128456	0.000453421	0.122641	0.0130661	0.0131349	-8.73961e-05	0.779252
cg06671387	11	5602679	TRIM6-TRIM34;TRIM34;TRIM34;TRIM34	NA	0.00611709	0.00641066	0.000276748	0.122646	0.00676654	0.00650132	-0.000248692	0.190452
cg25344503	17	35027584	NA	N_Shore	0.00604136	0.00524816	-0.000472101	0.122647	0.00621635	0.00530938	-0.000479044	0.236666
cg22027204	1	46436558	POMGNT1;POMGNT1	NA	0.00328802	0.00289916	-0.000252663	0.122649	0.00347011	0.00294088	-0.000370652	0.131124
cg14023041	8	110621970	EBAG9;EBAG9	S_Shore	0.00828224	0.00790249	-0.000313966	0.12265	0.00859632	0.00790685	-0.000490364	0.0195902
cg09602020	2	127445593	NA	N_Shore	0.588813	0.584813	-0.0116808	0.122653	0.572655	0.566461	-0.0130736	0.0975237
cg14466251	7	4807865	RADIL	NA	0.969084	0.972602	0.00124268	0.122654	0.968641	0.97166	0.000920645	0.31536
cg20905681	16	68346409	NOB1	Island	0.00508663	0.00463683	-0.000280466	0.122655	0.00539152	0.00477951	-0.000351277	0.302017
cg12753858	10	43641330	NA	NA	0.881427	0.885932	0.00244134	0.122656	0.880934	0.884714	0.00244721	0.143119
cg16765268	17	71412989	MRPL38	S_Shore	0.0135445	0.0129632	-0.000478235	0.12266	0.0131603	0.0129113	-8.72128e-05	0.802982
cg12978105	13	98948712	NA	Island	0.0770107	0.0835047	0.0051875	0.122661	0.079775	0.0888188	0.00640295	0.0606194
cg12308909	8	144995545	NRBP2	Island	0.0113028	0.010326	-0.000551032	0.122661	0.0120955	0.0104073	-0.00132181	0.00935827
cg20497359	17	45400972	DLX4	Island	0.0120952	0.012458	0.000298037	0.122661	0.0121861	0.0122422	9.38454e-05	0.66098
cg19832029	10	53424294	PRKG1;PRKG1	NA	0.934456	0.932147	-0.00222591	0.122662	0.930228	0.929681	-0.000596272	0.687051
cg07790778	19	43830240	ACTN4	Island	0.00459345	0.00411854	-0.000311362	0.122668	0.00492544	0.00412339	-0.000611321	0.0533622
cg04294658	19	12985960	NFIX	Island	0.0106323	0.0100193	-0.000597602	0.122669	0.0102316	0.00892135	-0.00121406	0.00137272
cg04253453	3	49436567	AMT;AMT;AMT;NICN1;AMT;AMT	NA	0.924213	0.921763	-0.00228081	0.12267	0.915684	0.914391	-0.00149316	0.377411
cg07280155	17	78338458	TBCD	NA	0.715265	0.714647	-0.00905701	0.122671	0.676209	0.678492	-0.00684852	0.255892
cg11300971	3	197100023	TNK2;TNK2	S_Shore	0.965678	0.969243	0.00402078	0.122671	0.964778	0.968892	0.00428813	0.0930352
cg08228596	2	134489303	NA	NA	0.959026	0.954177	-0.0031613	0.122673	0.957174	0.954971	-0.00142431	0.497482
cg04826883	2	175740773	ATF2;MIR933	Island	0.00770289	0.00826411	0.000316969	0.122681	0.00820401	0.00825842	-7.05056e-05	0.744247
cg23858189	4	2815469	ADD1;ADD1;ADD1;ADD1;ADD1;ADD1;ADD1;ADD1	Island	0.0367199	0.0379604	0.00160825	0.122684	0.0383319	0.0381533	-0.00028634	0.788209
cg03017863	10	97021362	PDLIM1	NA	0.84403	0.841834	-0.00595274	0.122684	0.816402	0.821282	-0.000474709	0.904112
cg03080820	12	52375753	NA	S_Shore	0.0241382	0.0251354	0.000760173	0.122687	0.0255495	0.0241859	-0.00151326	0.0025782
cg27185298	14	104850577	NA	N_Shore	0.902815	0.90716	0.00207087	0.122688	0.9003	0.903443	0.00149903	0.269247
cg08131845	8	144590268	NA	N_Shelf	0.860618	0.869649	0.00590306	0.122689	0.86521	0.869902	0.00320136	0.393155
cg22365119	6	90405306	LYRM2;LYRM2;LYRM2;LYRM2	S_Shore	0.0133383	0.0129685	-0.000434098	0.122689	0.0139851	0.0135871	-0.000336766	0.286634
cg10435232	6	147871736	SAMD5	Island	0.00554626	0.00501135	-0.000315363	0.122689	0.00604077	0.00528545	-0.000497508	0.164661
cg03270376	6	33268296	COL11A2;COL11A2;COL11A2;COL11A2	N_Shore	0.026686	0.0283238	0.00106006	0.122701	0.027773	0.0269142	-0.00115319	0.0849962
cg07180603	8	697023	NA	NA	0.980042	0.980967	0.000733555	0.122704	0.978127	0.980815	0.00138115	0.588237
cg24218995	2	61551325	USP34	NA	0.0925708	0.0908377	-0.00406649	0.122704	0.0925284	0.0897031	-0.00602594	0.00873939
cg25715035	1	84836724	NA	NA	0.982713	0.98153	-0.000902525	0.122705	0.981076	0.981182	0.000297713	0.649604
cg07626637	2	56273675	CCDC85A	NA	0.959274	0.960927	0.00113256	0.122706	0.959607	0.960753	0.00058403	0.437524
cg03110082	6	43705130	MAD2L1BP;GTPBP2	Island	0.00679085	0.00629574	-0.000369184	0.122708	0.00792479	0.00709176	-0.000414394	0.38891
cg06502281	2	102380886	IL18R1	NA	0.961236	0.957496	-0.00238334	0.122709	0.958227	0.956732	-0.000592719	0.723941
cg14850477	19	58866999	MIR1323	NA	0.511201	0.516814	0.00406981	0.122713	0.511568	0.517605	0.00551303	0.0339474
cg21538020	1	27099447	GPATCH3	Island	0.00821517	0.00782591	-0.000263144	0.122714	0.00841173	0.00776551	-0.00036617	0.0437003
cg21520772	4	1033616	NA	Island	0.890087	0.895449	0.00373912	0.122714	0.895865	0.895224	-0.00143673	0.561738
cg11782779	1	69983302	NA	NA	0.9434	0.937347	-0.00410322	0.122715	0.940115	0.937404	-0.00103284	0.723661
cg25072766	12	68379617	BEST3	NA	0.705527	0.704773	-0.00939751	0.122718	0.663171	0.668873	-0.00307975	0.619757
cg17056789	2	355815	NA	NA	0.939089	0.940562	0.00134897	0.12272	0.93942	0.939707	0.000406736	0.645346
cg23840493	10	128155149	C10orf90	NA	0.526545	0.530505	0.00748097	0.122722	0.546901	0.544857	0.00160406	0.73203
cg15170605	16	67130393	ZFP90	Island	0.0233511	0.0246528	0.0012838	0.122724	0.0265622	0.0270925	0.000749647	0.425254
cg17617805	3	16281454	DPH3;OXNAD1;DPH3;DPH3;DPH3	Island	0.0064256	0.00589639	-0.000352681	0.122726	0.00714821	0.0064399	-0.000420958	0.334558
cg21157904	1	9232844	H6PD	NA	0.769914	0.772318	0.00370043	0.122728	0.775092	0.772122	-0.00242126	0.320848
cg27390627	4	184602868	CDKN2AIP;CDKN2AIP	Island	0.0035047	0.00317358	-0.000237564	0.122729	0.0038802	0.00325693	-0.000490273	0.100176
cg19771465	10	133969423	STK32C	N_Shore	0.924768	0.92821	0.00230077	0.122729	0.924068	0.926738	0.00206169	0.1655
cg22917147	5	95271212	ELL2	NA	0.97447	0.972573	-0.00147251	0.12273	0.971998	0.972672	0.00092102	0.322112
cg14102832	7	35793052	NA	NA	0.96246	0.958977	-0.00228403	0.122731	0.96045	0.959176	-0.000364695	0.794476
cg19581696	11	685896	TMEM80;DEAF1;TMEM80	Island	0.0845122	0.0768434	-0.00322147	0.122732	0.0915785	0.0838231	-0.00671698	0.00380097
cg13809815	4	185984373	ACSL1	Island	0.00360368	0.00314567	-0.00025074	0.122733	0.00389879	0.00336492	-0.000254386	0.4264
cg05266843	19	12569229	ZNF490	S_Shore	0.931654	0.929514	-0.00180369	0.122734	0.929954	0.929965	-6.89834e-05	0.956523
cg19403377	4	2906530	C4orf10;MFSD10;MFSD10	Island	0.00393855	0.00357993	-0.000226096	0.122734	0.00436622	0.00374139	-0.000436504	0.20449
cg03438552	3	198153592	NCBP2;LOC152217;NCBP2	Island	0.00964096	0.00929368	-0.000416741	0.122735	0.0100606	0.00965569	-0.000260823	0.326971
cg19309616	8	99558526	STK3	NA	0.907658	0.907234	-0.00182681	0.122736	0.905302	0.906419	-0.00053922	0.673981
cg26598451	17	73184018	NA	NA	0.772252	0.773433	-0.00897699	0.12274	0.740802	0.746063	-0.00480337	0.441253
cg26798039	4	109473398	NA	NA	0.972509	0.970849	-0.00127346	0.122741	0.9704	0.971182	0.00112996	0.18763
cg03901462	1	112100152	C1orf183;DDX20	Island	0.0133356	0.0138572	0.000383764	0.122743	0.0135689	0.0135423	4.7001e-06	0.984929
cg02810149	2	130039979	NA	NA	0.341478	0.337052	-0.00790732	0.122744	0.322674	0.325973	-0.000355566	0.945707
cg00381697	1	229180042	TTC13;ARV1;TTC13	N_Shore	0.111653	0.112101	0.00429548	0.122749	0.126563	0.125533	0.00312075	0.286409
cg23610018	14	69785679	ADAM21P1	NA	0.934725	0.925662	-0.00602829	0.122751	0.932798	0.925753	-0.004691	0.237564
cg05899869	4	166519464	CPE	Island	0.00276055	0.00248622	-0.000183738	0.122753	0.00301425	0.00257653	-0.000291911	0.282002
cg26964636	10	12790374	CAMK1D;CAMK1D	NA	0.886135	0.89181	0.00410616	0.122755	0.889491	0.893907	0.00271065	0.30489
cg23474211	11	20137276	DBX1	N_Shore	0.0075171	0.00697957	-0.000392983	0.122758	0.0082656	0.00723991	-0.000804074	0.0412593
cg12808347	1	224364032	NA	Island	0.00614778	0.00566546	-0.000376027	0.12276	0.00650868	0.0055963	-0.000708431	0.0584913
cg05264223	22	41279671	SERHL2	Island	0.00919537	0.00983155	0.000309562	0.12276	0.00978554	0.00936674	-0.00054866	0.0045409
cg17508204	17	13913401	COX10	Island	0.00538034	0.00469309	-0.000368288	0.122762	0.00567711	0.00485465	-0.000463987	0.189136
cg02851049	7	26642716	C7orf71	NA	0.949722	0.945778	-0.00255525	0.122763	0.946777	0.945592	-6.56911e-05	0.967969
cg15837208	7	42938515	MRPL32;PSMA2	Island	0.00458373	0.00409254	-0.000301375	0.122764	0.00499969	0.00417906	-0.000575335	0.109777
cg08092446	17	1574451	WDR81;WDR81;WDR81;WDR81	N_Shore	0.0226371	0.0239513	0.000864933	0.122764	0.0240037	0.0234071	-0.000767599	0.173924
cg04438129	8	102033677	YWHAZ;YWHAZ;YWHAZ;YWHAZ;YWHAZ	Island	0.0440736	0.0457687	0.00117449	0.122765	0.0458101	0.0454191	0.000201592	0.794055
cg01515543	7	45095635	NACAD	S_Shore	0.0324568	0.0311303	-0.00108262	0.12277	0.0335262	0.0328188	-0.000364109	0.605995
cg11754897	18	44320498	KIAA0427;KIAA0427	Island	0.0044544	0.00407081	-0.000271681	0.122775	0.0050224	0.00449141	-0.000319265	0.39494
cg00102023	19	52470557	PRR24;PRR24	Island	0.335921	0.332241	-0.00445319	0.122776	0.324865	0.321816	-0.00466297	0.109201
cg14905105	19	63572445	ZNF837;ZNF837	Island	0.966503	0.96744	0.00097164	0.122777	0.966092	0.966549	0.000347774	0.570449
ch.2.161489025R	11	133422163	NA	NA	0.947493	0.945114	-0.00249732	0.122778	0.941362	0.942497	0.00034544	0.836994
cg07504763	17	61966982	PRKCA	NA	0.944132	0.94309	-0.00215184	0.122778	0.941897	0.941895	-0.00154886	0.268678
cg17364949	11	1549251	HCCA2;LOC338651;DUSP8	Island	0.011781	0.0098647	-0.00167506	0.122781	0.0124935	0.0131645	0.000948399	0.390112
cg26792080	19	19590574	PBX4	Island	0.01142	0.0106704	-0.000713548	0.122782	0.0119207	0.0105371	-0.00106892	0.00910798
cg11740099	19	54030897	HSD17B14	N_Shore	0.0235609	0.0242336	0.000635659	0.122783	0.0231542	0.0241125	0.00120513	0.00303599
cg13036575	1	212069079	NA	NA	0.923185	0.919887	-0.00294864	0.122784	0.921413	0.919559	-0.00135956	0.470205
cg18558859	18	54677575	NA	N_Shelf	0.801422	0.800634	-0.00485724	0.122787	0.78305	0.779266	-0.00936364	0.00337652
cg18174828	2	64690522	NA	S_Shore	0.240381	0.24384	0.00782503	0.122787	0.27341	0.267243	0.000131734	0.980049
cg09852127	1	2056306	PRKCZ;PRKCZ;PRKCZ	Island	0.93311	0.93586	0.0014026	0.122788	0.93295	0.934161	0.000259536	0.774154
cg06311103	8	23595900	NKX3-1	Island	0.00351108	0.00310197	-0.000216462	0.122791	0.00376332	0.0031752	-0.00036392	0.249238
cg09701702	1	226568439	OBSCN;OBSCN	N_Shore	0.928372	0.931284	0.00266663	0.122791	0.929699	0.931739	0.00197613	0.263035
cg02570563	3	132095981	ATP2C1;ATP2C1;ATP2C1;ATP2C1	Island	0.00972019	0.00888176	-0.000486406	0.122791	0.0108351	0.00959949	-0.000823037	0.113409
cg04480903	20	30069529	C20orf160	Island	0.0220095	0.01907	-0.00337978	0.122793	0.0224176	0.0214635	-0.00163384	0.441523
cg18303215	18	29412829	ASXL3	NA	0.00366989	0.00327876	-0.000242845	0.122796	0.00393467	0.00332456	-0.00040207	0.217278
cg00385956	11	65575958	SF3B2	Island	0.0190012	0.0197128	0.00057766	0.122798	0.0197191	0.0198557	0.000155521	0.691073
cg13605579	11	18314163	GTF2H1;GTF2H1	NA	0.96349	0.960926	-0.00189596	0.122798	0.960085	0.960078	0.000658804	0.63319
cg27659787	1	231529388	KIAA1804	N_Shore	0.0152931	0.0159791	0.000654349	0.1228	0.0157761	0.0152985	-0.000353983	0.363164
cg05344101	16	15989596	ABCC1;ABCC1;ABCC1;ABCC1;ABCC1	NA	0.118857	0.110085	-0.00522164	0.1228	0.12634	0.108127	-0.0134917	1.06727e-05
cg24647403	8	11576729	NA	S_Shore	0.078297	0.0802059	0.00195766	0.122801	0.08487	0.0879591	0.00528088	0.00024429
cg23263226	6	30398237	HCG18;HCG18	N_Shelf	0.952945	0.950103	-0.00237776	0.122803	0.95075	0.950082	-0.000122538	0.931254
cg09648727	1	209820205	SLC30A1	S_Shore	0.91652	0.916984	-0.00323163	0.122804	0.911544	0.915032	-0.00041281	0.825888
cg00201670	4	142273896	RNF150;RNF150	Island	0.00380915	0.00334072	-0.000250653	0.122805	0.00408742	0.0034381	-0.000412232	0.206715
cg06796869	6	170441951	DLL1	Island	0.0303546	0.0316196	0.0010134	0.122806	0.0324547	0.0309637	-0.00190663	0.0050547
cg19963522	20	21643343	PAX1	Island	0.0800139	0.0829735	0.00458281	0.122807	0.0921253	0.0884107	-0.000664557	0.84732
cg24603152	16	48895881	ADCY7	NA	0.986677	0.987588	0.000454679	0.122808	0.986004	0.98736	0.000878584	0.0228919
cg01689641	6	166828564	RPS6KA2;RPS6KA2	NA	0.970878	0.971693	0.000780292	0.122809	0.971889	0.972257	0.000118548	0.80337
cg08946995	11	107876910	NA	S_Shelf	0.666148	0.665193	-0.00738751	0.122811	0.647686	0.641834	-0.0128131	0.00548708
cg26239485	3	37451835	C3orf35	NA	0.968459	0.965597	-0.00201382	0.122819	0.966242	0.965797	-2.33052e-05	0.986398
cg19499452	12	62747218	SRGAP1	NA	0.971307	0.969018	-0.00151809	0.122823	0.969185	0.968944	9.68582e-05	0.926252
cg22856972	10	73143429	C10orf105;C10orf105;CDH23	NA	0.0212622	0.0209321	-0.000743512	0.122824	0.0209583	0.0205565	-0.000382791	0.339721
cg26445772	5	114790754	NA	NA	0.976013	0.974309	-0.0014307	0.122824	0.974491	0.974043	-0.000201878	0.819506
cg09357979	17	76724324	AATK	Island	0.575588	0.576062	-0.00531864	0.122828	0.543537	0.548214	-0.00189166	0.5929
cg05419696	6	31146692	NA	NA	0.643248	0.643345	-0.00796925	0.122829	0.607169	0.610452	-0.00795005	0.12487
cg06189175	7	157671661	PTPRN2;PTPRN2;PTPRN2	N_Shore	0.957877	0.954772	-0.00346697	0.122832	0.95842	0.952434	-0.00582731	0.0153246
cg11595082	1	23977244	C1orf128	Island	0.003661	0.0035196	-0.000192431	0.122833	0.003896	0.00349894	-0.000394948	0.000954331
cg04850059	1	21858280	RAP1GAP;RAP1GAP	N_Shore	0.0193479	0.019815	0.00052723	0.122834	0.0199563	0.0197103	-0.000349367	0.329354
cg07262506	17	38065046	TUBG2;TUBG2	Island	0.00970993	0.00950371	-0.000334873	0.122834	0.00957714	0.00976426	0.000164426	0.468915
cg10529555	6	169941118	C6orf208;C6orf122	NA	0.98125	0.980638	-0.000697986	0.122837	0.981	0.981272	0.000240416	0.571538
cg18503381	14	102871214	EIF5;EIF5;EIF5	Island	0.00506757	0.00461451	-0.000285827	0.122838	0.00549592	0.00483259	-0.000431512	0.267858
cg16809460	13	29739291	KATNAL1;KATNAL1	NA	0.951742	0.949838	-0.00237145	0.122838	0.947824	0.946757	-0.00168427	0.318725
cg03701120	11	45694729	NA	NA	0.959079	0.956723	-0.00186591	0.122841	0.955866	0.957876	0.00216685	0.0628375
cg14181947	19	43498215	YIF1B;YIF1B;YIF1B;YIF1B;YIF1B;YIF1B;YIF1B;YIF1B	N_Shore	0.00811964	0.0078301	-0.000281834	0.122842	0.00809906	0.00772341	-0.000268468	0.138467
cg00161482	11	118471504	H2AFX	Island	0.00516393	0.00474985	-0.000279051	0.122843	0.0056486	0.0048905	-0.000514772	0.158356
cg18518896	17	17050542	PLD6	N_Shore	0.0286313	0.0262751	-0.00241466	0.12285	0.0271353	0.025139	-0.00184154	0.199224
cg25951981	3	63984136	PSMD6;PSMD6	Island	0.0082158	0.00755945	-0.000602671	0.122851	0.00965999	0.00861908	-0.000578629	0.325121
cg05941247	19	62483458	ZNF460	Island	0.00670439	0.00718991	0.000278457	0.122851	0.00707908	0.00687388	-0.000238737	0.183671
cg07985397	9	129538130	TOR2A;TOR2A;TOR2A;TOR2A	S_Shore	0.713101	0.722986	0.00475568	0.122851	0.696907	0.705528	0.0032888	0.316358
cg04104966	11	50217338	NA	S_Shelf	0.935092	0.937875	0.00219646	0.122851	0.933723	0.936139	0.00179228	0.23219
cg14182563	1	202485822	PLEKHA6	NA	0.901331	0.900657	-0.00199728	0.122853	0.899824	0.901373	0.000123096	0.924383
cg04918978	21	31637961	TIAM1	Island	0.0111618	0.011529	0.000295996	0.122856	0.0114263	0.0112381	-0.00025406	0.194379
cg21058488	15	62140184	NA	NA	0.990382	0.991044	0.000378953	0.122859	0.989956	0.99076	0.000486385	0.122115
cg14859854	15	64466018	MAP2K1	Island	0.00870078	0.00838676	-0.00028503	0.122861	0.00852882	0.00834314	-0.000103188	0.577021
cg02831473	16	87690355	ACSF3;ACSF3;ACSF3	S_Shelf	0.954119	0.957997	0.00140859	0.122864	0.955091	0.957455	0.000286519	0.775752
cg23998381	22	18124067	TBX1;TBX1;TBX1	Island	0.26549	0.259069	-0.00566534	0.122866	0.276067	0.263289	-0.00987872	0.00780036
cg15182320	16	1862217	C16orf73;C16orf73	Island	0.0615635	0.0580113	-0.00533298	0.122872	0.0623767	0.0581498	-0.00526148	0.14115
cg13931250	11	74972834	NA	S_Shore	0.203993	0.209256	0.00753313	0.122875	0.227988	0.225615	0.003029	0.537869
cg02192117	13	113359373	ATP4B	NA	0.918566	0.922231	0.00193831	0.122876	0.920982	0.922853	0.000774051	0.528732
cg04953385	15	42186256	FRMD5	NA	0.95588	0.95471	-0.0014371	0.122879	0.9534	0.953596	-9.70407e-05	0.924341
cg26817217	16	4947973	SEC14L5	NA	0.0179024	0.0195131	0.00076947	0.12288	0.019169	0.0193855	-0.000175066	0.730987
cg06571075	11	116474311	SIK3	Island	0.077133	0.0810754	0.0029686	0.122883	0.0798024	0.0813843	0.000828554	0.655381
cg18139254	7	137182152	DGKI	Island	0.00987373	0.00898829	-0.000495735	0.122884	0.00989526	0.0093912	-0.000190926	0.672094
cg17752846	7	100514608	TRIM56	NA	0.827047	0.827257	-0.00524844	0.122884	0.798745	0.806496	0.000611997	0.864974
cg05144889	19	50724368	OPA3	Island	0.0308611	0.033546	0.00226279	0.122885	0.029138	0.0318797	0.00232412	0.0683226
cg22107986	6	167940832	C6orf123	Island	0.947485	0.949952	0.00170509	0.122887	0.947637	0.947592	-0.000814131	0.484123
cg18215716	7	156767968	NA	S_Shelf	0.873015	0.883403	0.00600618	0.122887	0.874271	0.882646	0.00480561	0.234763
cg25620548	1	40904074	RIMS3	S_Shore	0.00680252	0.00654157	-0.000245165	0.122888	0.00708275	0.0064329	-0.000496614	0.00131824
cg02107842	4	186554088	ANKRD37	N_Shore	0.0102341	0.00968028	-0.000483927	0.122888	0.0100521	0.00982967	0.000128097	0.614888
cg13817905	12	119013052	CCDC64	S_Shelf	0.898683	0.902762	0.00253259	0.122891	0.899183	0.900724	-5.91591e-05	0.972072
cg08830573	7	129380685	UBE2H;UBE2H	S_Shore	0.952139	0.948602	-0.00265218	0.122894	0.949768	0.949533	0.000610544	0.733995
cg15258754	15	72620684	ARID3B;ARID3B	Island	0.271385	0.262575	-0.00516459	0.122897	0.266946	0.260939	-0.00455978	0.174194
cg13977620	10	6059532	IL15RA;IL15RA;IL15RA	Island	0.00481319	0.00433783	-0.00029058	0.122897	0.00522899	0.0045227	-0.000493418	0.13285
cg16246252	10	99724795	CRTAC1	NA	0.286494	0.272399	-0.0122605	0.122897	0.319449	0.300896	-0.0158577	0.048101
cg21749091	4	108965495	SGMS2	Island	0.00885051	0.00801501	-0.000561738	0.122897	0.0101482	0.00885182	-0.00103359	0.0448728
cg09500443	1	220788132	HHIPL2	NA	0.66381	0.67029	0.00519732	0.1229	0.664705	0.671819	0.00649298	0.066621
cg08292919	10	676762	DIP2C	S_Shore	0.952969	0.95205	-0.00197424	0.122902	0.954273	0.952708	-0.00220614	0.0683604
cg19160040	2	105834750	NCK2;NCK2;NCK2;NCK2	NA	0.989826	0.990548	0.000432484	0.122902	0.989871	0.99063	0.000511488	0.180903
cg00828305	6	90595960	CASP8AP2;CASP8AP2;CASP8AP2	N_Shore	0.0215718	0.0209886	-0.000581638	0.122912	0.0229149	0.0220892	-0.000192186	0.707434
cg23069177	3	69374980	FRMD4B	NA	0.37863	0.365387	-0.00895689	0.122915	0.403245	0.377748	-0.0206307	0.000301011
cg08605016	12	131941045	CHFR;CHFR;CHFR;CHFR;CHFR	S_Shore	0.976762	0.976492	-0.000667827	0.122921	0.97632	0.9765	-0.000167415	0.705251
cg13610392	1	3068929	PRDM16;PRDM16	N_Shore	0.956609	0.955151	-0.00209037	0.122921	0.952479	0.954969	0.00163682	0.259399
cg00592007	6	49626306	C6orf141;C6orf141	Island	0.00643788	0.00589158	-0.000337463	0.122923	0.00705528	0.00608341	-0.000679086	0.105979
cg10752516	7	100288056	SLC12A9	Island	0.00310375	0.0027739	-0.000241992	0.122923	0.00416462	0.00333248	-0.000633883	0.154291
cg16689724	6	539452	EXOC2	NA	0.952343	0.948458	-0.00287239	0.122924	0.948471	0.946673	-0.00060867	0.759781
cg06978021	19	11452185	ELAVL3;ELAVL3	Island	0.0342038	0.0338045	-0.00095412	0.122926	0.0345736	0.033044	-0.0013147	0.0351096
cg09100013	16	1668725	HN1L	Island	0.0562184	0.0578322	0.00163543	0.122927	0.0581058	0.058224	0.00017802	0.871705
cg05521717	6	169309380	NA	Island	0.989065	0.989826	0.000377021	0.122928	0.988639	0.989573	0.000536389	0.0936953
cg10263684	1	1224230	ACAP3	NA	0.7388	0.742204	0.00405322	0.122928	0.754646	0.750563	-0.00336844	0.203108
cg08817965	14	23938310	NYNRIN	Island	0.00960772	0.0101352	0.00031001	0.122933	0.0102009	0.00986554	-0.000342403	0.111238
cg07894501	10	71597920	SAR1A;SAR1A	N_Shelf	0.880917	0.87468	-0.00535566	0.122934	0.86749	0.863264	-0.00436028	0.233276
cg17565490	17	76538681	RPTOR;RPTOR	S_Shore	0.722156	0.729387	0.00424515	0.122936	0.721396	0.727389	0.0035223	0.217863
cg16789084	3	69678328	NA	S_Shelf	0.967587	0.965208	-0.00178296	0.122943	0.96601	0.96563	-5.50672e-05	0.963424
cg08888278	21	36758697	CLDN14;CLDN14;CLDN14;CLDN14;CLDN14	NA	0.959275	0.960182	0.00113201	0.122944	0.960022	0.959723	-0.000362053	0.629473
cg02715239	21	14377069	NA	N_Shore	0.639923	0.652058	0.00999426	0.122944	0.622459	0.648648	0.0254953	0.000103033
cg11715903	15	99744395	PCSK6;PCSK6;PCSK6;PCSK6;PCSK6;PCSK6;PCSK6;PCSK6	NA	0.955875	0.957802	0.00103758	0.122946	0.956414	0.956468	-0.000470504	0.53428
cg11676599	3	58138452	NA	N_Shore	0.0719331	0.0763423	0.00380215	0.122946	0.065606	0.068866	0.0023126	0.314864
cg05772205	12	107432875	FICD	Island	0.00653876	0.0063282	-0.000285891	0.122948	0.00715731	0.00675245	-0.000348448	0.0695702
cg04515583	20	7948018	TMX4	Island	0.0031787	0.00285564	-0.00020073	0.122948	0.00352487	0.00300394	-0.000368013	0.240019
cg26724232	1	165688330	CD247;CD247	N_Shelf	0.897749	0.900641	0.00196364	0.122949	0.899472	0.898358	-0.00178088	0.172901
cg08861270	3	140728283	RBP1;RBP1;RBP1	NA	0.523351	0.527955	0.00570088	0.12295	0.539041	0.544464	0.00833507	0.0358792
cg18198999	3	39518780	MOBP;MOBP	Island	0.284629	0.271406	-0.013539	0.122951	0.281971	0.266758	-0.0140394	0.106843
cg00392677	10	3396268	NA	NA	0.955805	0.952636	-0.00205693	0.122951	0.953545	0.951701	-0.000797866	0.567439
cg08122140	14	74614048	FAM164C;FAM164C	NA	0.96837	0.969278	0.00106029	0.122957	0.966136	0.967736	0.00140197	0.0744797
cg17272642	15	73922339	UBE2Q2;UBE2Q2	N_Shore	0.00781322	0.0075989	-0.000333379	0.122959	0.00821443	0.00757846	-0.000670108	0.00308823
cg12719753	8	70105501	NA	NA	0.773603	0.775033	-0.00699291	0.122967	NA	NA	NA	NA
cg22599115	10	76665805	COMTD1	Island	0.00388975	0.00346067	-0.000281237	0.122972	0.00417355	0.00361927	-0.00041161	0.190684
cg27535690	5	88007878	LOC645323;LOC645323	N_Shore	0.0390636	0.0368638	-0.00128486	0.122972	0.0457495	0.0433288	-0.00195721	0.0414716
cg12303736	8	28611901	NA	N_Shelf	0.901045	0.901355	-0.00427195	0.122977	0.884574	0.881298	-0.00896179	0.00192029
cg26801646	14	102203230	RCOR1	NA	0.957732	0.955364	-0.00150637	0.122979	0.955885	0.954177	-0.000829521	0.397191
cg02012576	16	87253264	MVD	Island	0.964087	0.966969	0.00139242	0.12298	0.964637	0.965279	-0.000753432	0.446287
cg09180629	4	4594202	STX18	N_Shore	0.013201	0.0125601	-0.000536122	0.122981	0.013687	0.0122431	-0.000973421	0.00609504
cg07080556	10	127252267	LOC100169752	NA	0.968666	0.970724	0.00192787	0.122983	0.969971	0.971598	0.00153496	0.192444
cg15057138	17	77442944	ANAPC11;ANAPC11;ANAPC11;ANAPC11;ANAPC11;ANAPC11;ANAPC11;THOC4;ANAPC11;ANAPC11;ANAPC11;ANAPC11;ANAPC11;ANAPC11	Island	0.00328126	0.00299636	-0.000206015	0.122983	0.00355051	0.00302547	-0.000395335	0.173066
cg01129951	12	2869685	TULP3;TULP3	N_Shore	0.239837	0.240182	-0.00368164	0.122985	0.23399	0.237457	0.000507379	0.819048
cg11594010	16	54784566	DKFZP434H168;GNAO1;GNAO1	S_Shore	0.0574423	0.0590523	0.00248778	0.122987	0.0715137	0.0754845	0.0059069	0.00519476
cg18673246	6	31479330	MICA	Island	0.00623705	0.00599308	-0.000224629	0.12299	0.00661565	0.00629353	-0.000256942	0.164848
cg22493364	11	447256	PTDSS2	N_Shore	0.487013	0.493065	0.0085725	0.12299	0.510562	0.508181	0.00215346	0.687119
cg21249274	19	46461769	HNRNPUL1;HNRNPUL1	N_Shore	0.0204584	0.0199225	-0.00062924	0.122991	0.020893	0.0207169	3.44918e-05	0.935232
cg06293369	11	45213441	NA	NA	0.941826	0.939739	-0.00256596	0.122993	0.936849	0.938401	0.0011453	0.493464
cg19111378	19	4494498	SEMA6B	Island	0.432999	0.443443	0.0103542	0.122999	0.458614	0.449654	-0.00436473	0.507925
cg04798684	6	33240705	COL11A2;COL11A2;COL11A2	S_Shelf	0.686506	0.693902	0.00456782	0.122999	0.679295	0.688272	0.00654655	0.0308001
cg09601505	2	118288641	DDX18	Island	0.0217737	0.0224563	0.000563791	0.123001	0.0220209	0.0221574	0.000320159	0.349386
cg25406408	10	91451331	KIF20B	Island	0.0136565	0.0131788	-0.000565425	0.123003	0.0150508	0.0146529	-0.000167563	0.68107
cg24769158	20	30259214	POFUT1;PLAGL2;POFUT1	Island	0.00708535	0.00647724	-0.000433387	0.123004	0.0075825	0.00670981	-0.000569863	0.159394
cg05827732	14	73148937	NA	Island	0.00912498	0.00882584	-0.000328976	0.123005	0.00970761	0.00886475	-0.000776245	0.000950718
cg10227142	17	22645901	WSB1;WSB1	S_Shore	0.015449	0.0145099	-0.000876618	0.123006	0.0156302	0.0141114	-0.00105685	0.0101569
cg07016325	1	154936199	CRABP2	NA	0.961938	0.959494	-0.00182213	0.123008	0.959171	0.959669	0.000978777	0.4079
cg01213895	11	2353899	CD81	N_Shore	0.95532	0.953563	-0.00187665	0.123008	0.950042	0.950086	-0.00069402	0.603537
cg01803679	1	196164840	LHX9;LHX9	NA	0.054919	0.0602489	0.00379552	0.123012	0.0563701	0.0601367	0.00218883	0.364126
cg07934031	6	123142170	FABP7	NA	0.911676	0.910855	-0.00252206	0.123013	0.913966	0.913746	-0.00147801	0.374216
cg26847850	12	121254661	B3GNT4	Island	0.00494295	0.00453441	-0.000279708	0.123016	0.00554833	0.00484798	-0.000495823	0.198901
cg02029478	10	91343142	MIR107;PANK1;PANK1;PANK1	NA	0.964548	0.961932	-0.0019227	0.123019	0.962598	0.962051	9.35418e-05	0.941008
cg02524010	6	835230	NA	S_Shelf	0.830767	0.837435	0.00470173	0.123019	0.822869	0.83131	0.0059496	0.070897
cg12934804	5	82408916	XRCC4;XRCC4;TMEM167A;XRCC4;TMEM167A	Island	0.0137493	0.0143649	0.000382399	0.123021	0.0140445	0.0140014	-8.67736e-05	0.715789
cg24777868	4	129950182	PHF17;PHF17	Island	0.00778838	0.00729369	-0.000415765	0.123023	0.00861178	0.00753406	-0.000991838	0.0409403
cg04315226	14	97699045	NA	NA	0.528338	0.524748	-0.00934488	0.123024	0.510552	0.514357	-0.00198383	0.747518
cg03144753	15	56850670	FAM63B;FAM63B	Island	0.00471742	0.0040524	-0.000399218	0.123024	0.00490178	0.00421941	-0.000372662	0.27029
cg09441030	20	605287	SCRT2	S_Shore	0.0358636	0.0347686	-0.00083636	0.123025	0.0380185	0.0376281	0.000337768	0.559488
cg22368664	11	64608533	ZFPL1;CDCA5	S_Shore	0.0238322	0.0257366	0.00102538	0.123027	0.0251389	0.0249036	-0.000699729	0.262904
cg11496113	1	153545133	FDPS;FDPS;FDPS	Island	0.00266301	0.00240448	-0.000197648	0.123031	0.0029361	0.00248409	-0.000351316	0.161261
cg02515445	17	65677735	KCNJ2	S_Shore	0.0183134	0.0173252	-0.00087348	0.123031	0.0184103	0.0171361	-0.000421542	0.374991
cg19923683	18	72973769	MBP;MBP	Island	0.0450839	0.0456743	0.00205155	0.123035	0.0446952	0.0446893	-0.000476694	0.704856
cg18129046	21	32672604	SNORA80;URB1	NA	0.917605	0.915811	-0.00204093	0.123035	0.915139	0.916233	2.43528e-05	0.985565
cg15867428	6	1081654	NA	NA	0.832131	0.83437	-0.00644752	0.123041	0.801472	0.806533	-0.00447941	0.274852
cg01577165	4	110303938	COL25A1;COL25A1	NA	0.92648	0.924509	-0.00304674	0.123042	0.914422	0.916971	0.00104499	0.652344
cg03819713	10	71924320	KIAA1274	NA	0.229987	0.218602	-0.00747632	0.123042	0.248396	0.237151	-0.0045518	0.335515
cg01377305	17	71352517	UNC13D	NA	0.00855232	0.00836293	-0.000303997	0.123042	0.00841281	0.00799669	-0.000372305	0.0427178
cg08631650	13	112911107	CUL4A;PCID2;CUL4A;PCID2;CUL4A;PCID2	Island	0.0553055	0.050882	-0.00191251	0.123051	0.0576428	0.05286	-0.00281045	0.0334418
cg05057291	3	130867211	TMCC1;TMCC1;TMCC1	NA	0.855235	0.842959	-0.00898199	0.123052	0.838073	0.838221	0.00207433	0.73613
cg04409427	1	163350339	NA	N_Shelf	0.00580067	0.00560318	-0.000245837	0.123055	0.00644214	0.00592668	-0.000444753	0.0108572
cg25415695	7	150738570	WDR86	Island	0.0232239	0.0239704	0.000540011	0.123056	0.0235272	0.0235541	0.00023134	0.51919
cg24736764	13	109915890	COL4A2	NA	0.972304	0.973779	0.0015603	0.123056	0.971613	0.973226	0.00126613	0.198289
cg26190885	11	10787057	EIF4G2;EIF4G2;EIF4G2;EIF4G2	Island	0.00985112	0.00955625	-0.000338807	0.123059	0.0103208	0.0101255	-7.48957e-05	0.747604
cg01838917	5	12588653	NA	NA	0.0074917	0.0072847	-0.000353304	0.12306	0.00828565	0.00795209	-0.000437992	0.0561751
cg10059959	7	51064277	COBL	NA	0.972825	0.970735	-0.001648	0.123061	0.971083	0.97105	0.00031233	0.755236
cg05152629	22	43395366	NA	S_Shore	0.0922794	0.0965209	0.00402566	0.123061	0.0939973	0.100049	0.00544411	0.0421324
cg09655191	11	133211566	NA	S_Shelf	0.911103	0.9146	0.00253467	0.123063	0.906003	0.908462	0.00114052	0.520051
cg21005607	16	1767106	SPSB3	Island	0.719235	0.725971	0.00368589	0.123063	0.710537	0.716812	0.00343798	0.150461
cg16063716	2	219826936	TUBA4A;TUBA4B	Island	0.0043252	0.00388221	-0.000289186	0.123066	0.00466491	0.00396416	-0.000502896	0.14052
cg00026033	21	42659768	TFF1	NA	0.956154	0.959215	0.00193505	0.123067	0.952606	0.95605	0.00179067	0.18933
cg16805816	15	22852953	SNORD116-3;SNORD116-9	NA	0.840707	0.845297	0.0035406	0.123068	0.840929	0.846796	0.00410313	0.0714837
cg06677151	2	154043594	RPRM	Island	0.00964502	0.01019	0.000324273	0.123069	0.0101338	0.0100009	-0.000198189	0.343955
cg17840719	2	234265993	UGT1A10;UGT1A6;UGT1A9;UGT1A6;UGT1A7;UGT1A8	NA	0.91941	0.91972	-0.00420888	0.123071	0.899674	0.896977	-0.00867423	0.00464348
cg14039306	19	13123847	IER2	Island	0.0041495	0.00399545	-0.000177916	0.123073	0.00422611	0.00394686	-0.000189594	0.104746
cg20234855	3	152531027	MED12L;P2RY13	NA	0.788813	0.783816	-0.00496263	0.123076	0.797306	0.793608	-0.00219848	0.492816
cg02501186	18	41906364	PSTPIP2	Island	0.00952513	0.00926796	-0.000393626	0.123077	0.00978707	0.00897327	-0.000875341	0.00158474
cg04678141	3	148609443	ZIC1	N_Shore	0.0329474	0.0312138	-0.00128523	0.123079	0.0416225	0.037219	-0.00383738	0.00045804
cg10259111	7	101058816	MYL10	NA	0.936607	0.936665	-0.00196069	0.12308	0.925083	0.929434	0.00119569	0.439763
cg12175753	10	78210722	NA	NA	0.958494	0.955402	-0.00248686	0.123083	0.954823	0.953281	-0.000966856	0.563339
cg11930592	5	133368580	VDAC1	Island	0.00621589	0.00564239	-0.0003573	0.123084	0.00671707	0.00573433	-0.000720328	0.0682636
cg21879102	11	9440229	ZNF143	S_Shore	0.0137768	0.0131558	-0.000802952	0.123084	0.0147748	0.0133497	-0.00129164	0.00213904
cg21569090	17	63705200	LOC440461	Island	0.0383912	0.0398431	0.00112757	0.123085	0.0412364	0.0406648	0.000434611	0.592893
cg24865132	11	129519097	APLP2;APLP2;APLP2;APLP2;APLP2;APLP2	NA	0.923748	0.930369	0.00556268	0.123087	0.924171	0.930793	0.00613153	0.0695933
ch.15.1614682R	1	172059912	CENPL;CENPL;CENPL;CENPL;DARS2;CENPL	Island	0.0318893	0.0308244	-0.000957125	0.123089	0.0341338	0.0327567	-0.00136268	0.0365462
cg10160630	3	62329529	NA	Island	0.242636	0.235832	-0.00295108	0.123089	0.247364	0.239376	-0.00616333	0.0009003
cg03599928	17	21356946	NA	Island	0.0223919	0.0241731	0.0013827	0.123089	0.0229142	0.023418	0.00030602	0.681267
cg24508499	17	45797972	NA	NA	0.0075692	0.00722224	-0.000391414	0.12309	0.0087736	0.00808504	-0.000517322	0.108201
cg06679990	8	24207459	ADAM28;ADAM28	NA	0.176998	0.180417	0.00958533	0.123092	0.207071	0.208184	0.00965802	0.111409
cg08311803	2	114769465	NA	NA	0.672851	0.680485	0.0051628	0.123097	0.669482	0.675054	0.00399253	0.253296
cg16306898	6	99386829	NA	Island	0.0226471	0.0214143	-0.00103718	0.123098	0.0245819	0.0226229	-0.00117144	0.116279
cg17929687	5	142764914	NR3C1;NR3C1;NR3C1;NR3C1;NR3C1;NR3C1;NR3C1	Island	0.0382536	0.0372579	-0.000868834	0.123098	0.0397684	0.0380716	-0.00117676	0.0494855
cg07621104	11	31793826	PAX6	Island	0.0110906	0.0107372	-0.000409099	0.123099	0.0122403	0.0110843	-0.00102734	0.0460424
cg00899090	17	16060166	NCOR1;PIGL	Island	0.0525312	0.0546497	0.00319233	0.123102	0.0467652	0.0517492	0.00578641	0.00424994
cg13175861	10	38149882	NA	NA	0.929428	0.929664	-0.00223216	0.123108	0.925692	0.927242	-0.00035109	0.807267
cg02618968	17	53420580	VEZF1;VEZF1	Island	0.00390537	0.00354363	-0.000235899	0.12311	0.00414851	0.00365084	-0.000358155	0.216158
cg11932746	17	44025662	LOC404266;LOC404266;LOC404266;HOXB5;LOC404266	Island	0.0267053	0.0236932	-0.00122336	0.123111	0.0279523	0.0246692	-0.00214947	0.0196079
cg11208859	3	186857307	IGF2BP2;IGF2BP2	NA	0.97291	0.971554	-0.00172721	0.123111	0.96866	0.969281	0.000259172	0.827128
cg22058458	20	3137437	ITPA;ITPA	N_Shore	0.0644389	0.0602282	-0.0043775	0.123115	0.0647611	0.0613587	-0.0034765	0.0276433
cg13840308	11	30563188	MPPED2	Island	0.0134901	0.0127303	-0.000580154	0.123121	0.0142904	0.0132773	-0.000577217	0.107453
cg23318156	5	168943178	CCDC99	Island	0.00823939	0.00718589	-0.000488301	0.123122	0.00834259	0.00727261	-0.000526685	0.279526
cg01200651	13	114018328	CDC16;CDC16	Island	0.0137572	0.0142505	0.000474051	0.123122	0.0138904	0.0139005	-0.000153191	0.617699
cg16576575	15	87566003	RLBP1	NA	0.94663	0.947807	0.00141406	0.123125	0.949196	0.94996	0.00057416	0.493615
cg10349919	16	49142490	NKD1	S_Shore	0.942852	0.939311	-0.00284438	0.123126	0.939646	0.938292	-0.00100838	0.602694
cg00261534	17	76910929	TMEM105	NA	0.882311	0.886745	0.00239336	0.123133	0.882384	0.885743	0.0016883	0.25756
cg18494672	17	2271893	METT10D	NA	0.928825	0.931982	0.00208304	0.123135	0.924597	0.930174	0.00391693	0.00550822
cg07814359	11	67108362	GSTP1	Island	0.016382	0.0153741	-0.000971126	0.123137	0.0161182	0.0153378	-0.000484743	0.301966
cg25011475	12	48590052	LOC283332	NA	0.743793	0.757754	0.00723154	0.123138	0.733375	0.740296	8.43468e-05	0.985674
cg22469355	7	116380997	ST7OT4;ST7OT1;ST7;ST7	N_Shore	0.00615382	0.00594135	-0.000233765	0.12314	0.00649465	0.00610225	-0.000371569	0.0318191
cg08252499	2	241680367	MTERFD2;MTERFD2;SNED1;MTERFD2	NA	0.983619	0.983754	0.000478552	0.123141	0.983113	0.983646	0.00069151	0.0215587
cg21962562	5	22889460	CDH12;CDH12	NA	0.0149079	0.0142758	-0.000573253	0.123141	0.0168864	0.014995	-0.00153597	0.000207231
cg04946387	12	28013205	PTHLH;PTHLH;PTHLH;PTHLH	N_Shore	0.0712571	0.0675344	-0.00275576	0.123147	0.0690838	0.0676644	-0.000859982	0.618615
cg16705744	19	18450894	ELL	NA	0.0277625	0.0282376	0.00183468	0.123148	0.035315	0.0356499	0.00189448	0.180168
cg26450230	1	57501108	DAB1	NA	0.851297	0.856734	0.00399162	0.123151	0.850058	0.856233	0.0048316	0.0600546
cg10627428	11	82675558	CCDC90B	S_Shore	0.961646	0.958974	-0.0019124	0.123152	0.959176	0.958245	-0.000403907	0.750623
cg10451089	16	3036093	MMP25	Island	0.0034046	0.00309056	-0.000225957	0.123152	0.00368901	0.00320295	-0.000356731	0.199068
cg18165259	2	234255329	UGT1A10;UGT1A7;UGT1A9;UGT1A8	NA	0.867637	0.871017	-0.00475474	0.123153	NA	NA	NA	NA
cg00824880	12	107238984	CMKLR1;CMKLR1;CMKLR1;CMKLR1	NA	0.842073	0.833515	-0.0103842	0.123155	0.813075	0.807392	-0.00968682	0.155686
cg14558471	19	46595074	EXOSC5;EXOSC5;BCKDHA;BCKDHA	Island	0.00866628	0.00788057	-0.000427936	0.123155	0.00938189	0.00835368	-0.000536756	0.261333
cg02508664	13	78075468	POU4F1;POU4F1	Island	0.0142841	0.0136893	-0.000486218	0.123156	0.0160349	0.0153326	-0.000435566	0.233074
cg16718678	14	95385922	NA	NA	0.889984	0.888804	-0.00288712	0.123157	0.885467	0.885119	-0.00159751	0.421289
cg07527324	22	22362901	LOC91316;RGL4	NA	0.981946	0.982543	0.000535354	0.123159	0.98114	0.981976	0.000778422	0.0300039
cg10227358	5	149844792	NA	N_Shore	0.882937	0.883335	-0.00464812	0.123162	0.860396	0.865652	0.00039761	0.906651
cg06760280	7	5829184	ZNF815	N_Shore	0.0523875	0.0484418	-0.00376377	0.123163	0.0518022	0.0495983	-0.000831085	0.761743
cg08501301	13	109857653	COL4A2	NA	0.935571	0.938479	0.00175865	0.123163	0.936097	0.937761	0.000329692	0.786837
cg09628195	7	6427918	DAGLB;DAGLB	NA	0.972045	0.971659	-0.000948645	0.123164	0.97209	0.971993	-0.000507802	0.38432
cg17081160	10	115302590	HABP2	NA	0.698503	0.697662	-0.00749081	0.123168	0.665256	0.664511	-0.00853126	0.0795277
cg01392867	6	7578298	NA	NA	0.903829	0.903896	-0.00257285	0.123169	0.897872	0.895729	-0.00442462	0.0118785
cg18478038	1	200438258	LGR6;LGR6	NA	0.940975	0.942768	0.00166517	0.123169	0.942943	0.943342	-0.000115039	0.90804
cg10043137	8	143293478	TSNARE1	NA	0.949463	0.950867	0.00105805	0.123171	0.949747	0.949026	-0.00102532	0.138846
cg20660624	5	135729139	TRPC7;TRPC7;TRPC7	NA	0.0784973	0.0827879	0.00339509	0.123173	0.0797764	0.0830369	0.00265459	0.106902
ch.15.47805190R	7	28633228	CREB5;CREB5;CREB5	NA	0.561599	0.552119	-0.0103289	0.123174	0.513963	0.522154	0.0140078	0.0373788
cg15331088	1	12002476	MIIP	Island	0.011922	0.0125699	0.000372212	0.123175	0.0133358	0.0132578	-8.59222e-05	0.815806
cg03687084	17	33754162	GPR179	NA	0.886777	0.889433	0.00216517	0.123178	0.887462	0.890132	0.00203803	0.103505
cg04290162	5	162449228	NA	NA	0.840221	0.839659	-0.00445055	0.123178	0.825569	0.823381	-0.00611023	0.047925
cg04542817	1	182920788	NA	NA	0.816894	0.816592	-0.00564303	0.123179	0.798657	0.804028	-0.00098716	0.784426
cg04539944	5	173779322	NA	NA	0.00818676	0.00790402	-0.000377805	0.123181	0.00872418	0.00797418	-0.000718061	0.00275742
cg05060672	11	129689963	ZBTB44	S_Shore	0.0208574	0.0215915	0.000465733	0.123182	0.0206014	0.0219817	0.000906142	0.00318642
cg10281002	8	144993804	NRBP2	Island	0.976871	0.9778	0.000624007	0.123182	0.976964	0.976945	-0.000309978	0.490596
cg01484716	7	5234275	WIPI2;WIPI2;WIPI2;WIPI2;WIPI2	Island	0.976366	0.975179	-0.00111341	0.123187	0.974761	0.974718	0.000197513	0.78828
cg03957204	17	24358290	SEZ6;SEZ6	S_Shore	0.763495	0.771197	0.00436647	0.123187	0.752495	0.767675	0.0120554	1.03916e-05
cg14258951	16	29930077	DOC2A	N_Shore	0.01085	0.011745	0.000437922	0.123188	0.0117147	0.0115824	-0.000515168	0.0541234
cg20150743	1	212843387	CENPF	Island	0.00933829	0.0101314	0.000367594	0.123189	0.00970674	0.00955284	-0.000273718	0.231176
cg25261059	8	25953259	EBF2	Island	0.00849275	0.00814623	-0.000330424	0.123189	0.00928065	0.00882212	-0.000230813	0.343077
cg07687349	19	40716065	GAPDHS	Island	0.960466	0.963758	0.00194988	0.123195	0.957666	0.96313	0.00405514	0.000717011
cg07093539	5	68823873	OCLN	N_Shore	0.0308856	0.0320823	0.000813449	0.123197	0.0317982	0.0316822	-0.000265866	0.624457
cg24951335	2	2776490	NA	NA	0.856799	0.861924	0.00362809	0.123206	0.857163	0.858871	-6.51011e-05	0.979378
cg11124980	19	49108865	ZNF45	NA	0.959484	0.957035	-0.00219399	0.123207	0.958865	0.95704	-0.00182456	0.228287
cg07300574	17	32031699	MRM1	N_Shore	0.0126614	0.0116182	-0.000686308	0.123207	0.0168036	0.0138487	-0.00194315	0.000896298
cg11978873	16	1600613	IFT140	Island	0.00776819	0.0076089	-0.000231394	0.123209	0.00798511	0.00773539	-0.000265706	0.0960427
cg21724796	8	11873016	NA	NA	0.909389	0.91251	0.00214482	0.123209	0.911649	0.909954	-0.00278209	0.0521515
cg12601032	17	71649117	FOXJ1	Island	0.0062904	0.00582145	-0.000396013	0.123209	0.00684311	0.00591769	-0.000716247	0.0591337
ch.2.26857817R	5	59225691	PDE4D;PDE4D	S_Shore	0.0144893	0.0151011	0.000397847	0.12321	0.014974	0.0152973	0.000173822	0.571445
cg19442495	20	391316	TBC1D20	Island	0.0164394	0.0175812	0.000657319	0.12321	0.0177978	0.0167862	-0.00115779	0.010175
cg06582512	4	2210079	HAUS3	N_Shelf	0.975483	0.973437	-0.00152343	0.123218	0.973255	0.973046	0.000104132	0.923179
cg09984759	10	44680492	NA	Island	0.00856858	0.00920365	0.000323549	0.123218	0.00901324	0.00913579	-0.00011992	0.559463
cg27010136	16	49584286	NA	NA	0.965567	0.967185	0.000942012	0.123223	0.966186	0.967145	0.000303083	0.614835
cg06896619	19	55577185	NR1H2	Island	0.987286	0.988396	0.000484603	0.123225	0.986629	0.988034	0.000738759	0.1123
cg22175052	10	72652633	UNC5B	NA	0.955421	0.957328	0.00110839	0.123227	0.955082	0.956157	0.000602668	0.431464
cg18178458	2	96921012	FAM178B;FAM178B	NA	0.889565	0.889372	-0.00390313	0.123228	0.875058	0.879048	2.25527e-05	0.993315
cg22332076	16	7505838	A2BP1;A2BP1;A2BP1;A2BP1;A2BP1;A2BP1	N_Shelf	0.885731	0.88863	0.00299905	0.123229	0.88757	0.890342	0.00238312	0.200268
cg01894498	5	60276683	NDUFAF2;ERCC8	Island	0.00796725	0.00825359	0.0003531	0.12323	0.00893635	0.0084515	-0.000398886	0.166669
cg07797068	17	77001023	BAHCC1	N_Shelf	0.274662	0.270431	-0.00634847	0.123232	0.274507	0.27575	0.00026507	0.947399
cg23391891	7	150608408	NA	S_Shelf	0.838019	0.83419	-0.00317745	0.123234	0.833991	0.830728	-0.000285441	0.893208
cg17130110	1	107924755	VAV3;VAV3	NA	0.968431	0.965566	-0.00196191	0.123235	0.966404	0.96617	0.000233283	0.850061
cg12140665	3	101535330	NIT2	N_Shore	0.786047	0.780437	-0.00753244	0.123237	0.768185	0.775222	0.0104288	0.0500635
cg10284771	1	149213595	LASS2;LASS2	Island	0.00666629	0.00615589	-0.00042497	0.123238	0.00714424	0.00618911	-0.000728488	0.0428696
cg10392054	5	68521176	CENPH;CENPH	Island	0.00277053	0.00242604	-0.000201122	0.123238	0.00302737	0.00252203	-0.000315689	0.179596
cg08248955	6	126427056	NA	NA	0.973433	0.975228	0.0014847	0.123242	0.973473	0.974204	0.000733348	0.438625
cg00732970	16	76448450	VAT1L	NA	0.731953	0.730794	-0.00478621	0.123243	0.724828	0.7238	-0.00473016	0.156465
cg18541421	3	195874666	LSG1	Island	0.00537639	0.00519329	-0.000197695	0.123244	0.00554279	0.00522507	-0.000232962	0.0871356
cg11789492	19	11474567	ZNF653	N_Shelf	0.980953	0.981702	0.000552247	0.123246	0.980319	0.981004	0.000441956	0.229744
cg14026325	5	54555443	NA	S_Shore	0.341445	0.345932	0.00926998	0.123247	0.375232	0.365211	-0.00296458	0.623966
cg22274251	19	10626744	ILF3;ILF3;ILF3;LOC147727;ILF3;ILF3	Island	0.0338099	0.0325163	-0.00138411	0.123249	0.0347792	0.0339601	-0.000907907	0.288289
cg04257695	1	144260421	ANKRD35	NA	0.00532316	0.00481189	-0.00032424	0.123258	0.00571792	0.00508098	-0.000366983	0.349074
cg01069170	19	51945444	FKRP;FKRP	S_Shelf	0.455031	0.463562	0.00444522	0.123259	0.44278	0.448247	0.000463264	0.877241
cg23164218	3	169210717	GOLIM4	NA	0.95926	0.955304	-0.00288517	0.12326	0.956249	0.95535	-0.000112462	0.953129
cg09679945	5	76361796	AGGF1	N_Shore	0.00810754	0.00787107	-0.000300143	0.123261	0.00864684	0.00821099	-0.000369782	0.0881766
cg04319042	4	3385728	RGS12;RGS12;RGS12	S_Shore	0.960644	0.963919	0.00155851	0.123261	0.962322	0.965753	0.00218318	0.0247147
cg12012932	9	72379410	TRPM3;TRPM3;TRPM3;TRPM3;TRPM3;TRPM3;TRPM3	NA	0.842301	0.843023	-0.00514517	0.123261	0.818835	0.818005	-0.00861601	0.0131418
cg07584208	4	70927890	HTN3	NA	0.948971	0.944705	-0.00287256	0.123262	0.94797	0.945307	-0.00183897	0.290065
cg24368865	10	92719420	NA	NA	0.929535	0.929093	-0.00226069	0.123264	0.918333	0.92115	0.0008687	0.617918
cg16526137	18	3236174	MYL12A	N_Shore	0.01154	0.0110558	-0.000441497	0.123268	0.0118836	0.0106913	-0.000987567	0.000519753
cg02671204	5	153838111	HAND1	Island	0.043184	0.0421061	-0.00138556	0.123277	0.0453282	0.0443558	-0.00104049	0.180453
cg09920557	6	30213153	TRIM40	NA	0.951293	0.953333	0.0012755	0.123281	0.949379	0.95112	0.00090678	0.270322
cg07688262	14	49229504	KLHDC1	Island	0.00279591	0.00250725	-0.00017961	0.123284	0.0031479	0.00257121	-0.000415274	0.135067
cg19008266	11	87710309	CTSC;CTSC;CTSC	Island	0.00317277	0.00283301	-0.000217856	0.123285	0.00346999	0.00290837	-0.000393285	0.164127
cg05796909	17	77043925	BAHCC1	N_Shore	0.976846	0.976424	-0.000723187	0.123288	0.975995	0.97659	0.000485135	0.310177
cg04643444	6	146327307	SHPRH;SHPRH	Island	0.0115074	0.0108838	-0.000500912	0.12329	0.0119941	0.0111832	-0.000436382	0.154356
cg17486101	10	1139628	WDR37	S_Shore	0.978866	0.979629	0.000561572	0.123293	0.97905	0.979589	0.00035012	0.370406
cg04750166	5	74668722	HMGCR;HMGCR	Island	0.00534305	0.00477383	-0.000354188	0.123294	0.00637851	0.0052659	-0.000838331	0.0417062
cg07318417	12	112781690	RBM19;RBM19;RBM19	NA	0.647356	0.654004	0.00654028	0.123295	0.670972	0.670349	-0.00103267	0.795676
cg06849459	6	4835596	CDYL;CDYL;CDYL;CDYL	NA	0.880285	0.872254	-0.00498969	0.123296	0.870804	0.866281	-0.0014189	0.667793
cg25235849	5	132176877	ANKRD43	Island	0.00279648	0.00249043	-0.00020084	0.123296	0.00303669	0.00255891	-0.000322527	0.181432
cg00974629	11	63747151	FERMT3;FERMT3	N_Shelf	0.640323	0.639302	-0.00654454	0.123297	0.617787	0.618293	-0.00546114	0.21031
cg19736660	10	124895095	NA	N_Shore	0.0124184	0.0100577	-0.00363948	0.123297	0.0116289	0.0107844	-0.000432012	0.10489
cg24199112	2	240265412	NA	NA	0.985439	0.986407	0.000523361	0.123298	0.984491	0.985836	0.000750759	0.118132
cg21709140	4	99750164	TSPAN5	NA	0.979131	0.978471	-0.000694979	0.123298	0.978231	0.978773	0.000399435	0.367485
cg02284625	3	187843647	FETUB	NA	0.969713	0.96667	-0.00272898	0.123302	0.968734	0.967249	-0.00144033	0.42902
cg09495418	1	119981533	ZNF697	NA	0.940582	0.932076	-0.00512562	0.123302	NA	NA	NA	NA
cg02117416	10	27190413	ABI1;ABI1;ABI1;ABI1	S_Shore	0.0248483	0.0228139	-0.00209966	0.123303	0.0222216	0.0220381	4.60112e-08	0.999965
cg17833322	16	56219848	GPR56;GPR56;GPR56;GPR56;GPR56;GPR56;GPR56	NA	0.011163	0.010775	-0.000368795	0.123303	0.011049	0.0103356	-0.00062579	0.0197422
cg04890576	11	44763546	TSPAN18	NA	0.973424	0.971859	-0.00117225	0.123305	0.971395	0.970978	-0.000176433	0.836322
cg13065121	6	28662753	SCAND3;SCAND3	N_Shore	0.0120281	0.0111356	-0.000812912	0.123306	0.0134601	0.0123544	-0.00072156	0.199036
cg13754877	1	153614769	ASH1L	NA	0.967297	0.965771	-0.00162745	0.123306	0.965573	0.965841	0.000317111	0.759544
cg18499750	4	47414137	CORIN	NA	0.892133	0.892716	-0.004373	0.123312	0.878701	0.876049	-0.00760267	0.0135888
cg23788856	3	195335809	HES1	N_Shore	0.00501484	0.00423375	-0.000379548	0.123312	0.00518617	0.00435622	-0.000325647	0.325373
cg18179039	10	135187419	NA	N_Shelf	0.609372	0.625035	0.0071919	0.123315	0.580658	0.601951	0.0140464	0.00471065
cg03178541	4	753997	PCGF3	NA	0.954695	0.949891	-0.00278895	0.123322	0.951561	0.95036	-0.000288252	0.869308
cg10178865	8	145659014	CYHR1	N_Shore	0.00521425	0.00472226	-0.000277769	0.123325	0.00563292	0.00490756	-0.000510196	0.161769
cg26131315	10	93159979	LOC100188947;HECTD2;HECTD2	Island	0.00536798	0.00561976	0.000219289	0.123326	0.00558443	0.00555748	-3.80866e-05	0.801329
cg09795523	6	129865147	LAMA2;LAMA2	NA	0.956424	0.952592	-0.00253634	0.123332	0.952596	0.952621	0.000865957	0.618617
cg14294793	20	47371014	NA	S_Shore	0.496984	0.495585	-0.00748001	0.123332	0.480957	0.48802	-0.000843626	0.868832
cg05278442	8	143856897	LYNX1;LYNX1;LYNX1;LYNX1	S_Shore	0.888636	0.881503	-0.00540458	0.123333	0.892052	0.888558	-0.00173907	0.591345
cg06805572	1	220127299	NA	NA	0.570515	0.571764	-0.00666819	0.123333	0.547789	0.557474	0.00111049	0.792564
cg04350121	11	133791182	NA	S_Shelf	0.833912	0.839047	0.0026747	0.123334	0.830935	0.83306	-1.03508e-05	0.99562
cg23880198	10	23043659	PIP4K2A	Island	0.00257319	0.00224434	-0.000192242	0.123335	0.00281437	0.00224309	-0.000402608	0.0956469
cg02552311	5	135393789	TGFBI	S_Shore	0.969089	0.968477	-0.00103211	0.123335	0.968781	0.968817	-0.000289035	0.653316
cg14875171	11	65096632	FAM89B;FAM89B;FAM89B;FAM89B;FAM89B;FAM89B	N_Shore	0.00335633	0.00295407	-0.000258574	0.123336	0.0035704	0.00304276	-0.000353213	0.182394
cg18089397	6	30407992	TRIM39;TRIM39	NA	0.847582	0.8513	-0.00604668	0.123341	NA	NA	NA	NA
cg05091405	5	174838458	SFXN1	Island	0.0027486	0.00245704	-0.000194165	0.123345	0.00304694	0.00253613	-0.000365882	0.183776
cg21220553	12	54832830	MYL6B	S_Shore	0.00919426	0.00884072	-0.000372312	0.123345	0.00980545	0.00919749	-0.000466351	0.0938127
cg00677236	1	1437228	ATAD3A;ATAD3A;ATAD3A	Island	0.00714351	0.00646261	-0.000429668	0.123348	0.00772337	0.00675826	-0.000743231	0.0683981
cg05619116	1	247119575	ZNF692;ZNF692;ZNF692	Island	0.00727324	0.00702098	-0.000302188	0.123349	0.0077047	0.00707662	-0.00049196	0.00901293
cg05156613	2	226789810	NA	NA	0.00246096	0.00235881	-0.000120719	0.123353	0.00269484	0.00251205	-0.000160221	0.053747
cg04842426	13	36532127	FAM48A;FAM48A	S_Shore	0.0432882	0.0449898	0.00197028	0.123353	0.0430339	0.0462651	0.00324805	0.00761318
cg00690746	17	8643593	MFSD6L	S_Shore	0.314335	0.328242	0.00865308	0.123356	0.295931	0.313145	0.0128391	0.0194784
cg02988254	11	288670	IFITM5	N_Shore	0.76483	0.773339	0.0046663	0.12336	0.751414	0.759236	0.00519768	0.10025
cg11343211	6	153345994	FBXO5;FBXO5	Island	0.0106876	0.0110735	0.000342274	0.123361	0.0109795	0.0110588	0.000105738	0.644016
cg11126068	2	200028995	SATB2	Island	0.0210268	0.0217555	0.000575895	0.123361	0.0227018	0.0233317	0.00035832	0.330161
cg20629417	1	221635323	C1orf65;C1orf65	S_Shore	0.958992	0.960468	0.00127264	0.123362	0.958173	0.958404	0.000199724	0.803487
cg27201297	17	24944497	ANKRD13B	Island	0.00294648	0.00263564	-0.000195078	0.123362	0.00322486	0.00270935	-0.000375925	0.19551
cg16669541	15	77390505	TMED3	Island	0.0198734	0.0208683	0.000584375	0.123363	0.0199559	0.0205335	1.1743e-05	0.975974
cg11383981	11	11598709	GALNTL4	Island	0.13733	0.128541	-0.0102968	0.123363	0.131538	0.123511	-0.0102282	0.112066
cg11357670	3	52540949	NT5DC2;NT5DC2	N_Shore	0.812807	0.812221	-0.00535528	0.123366	0.791923	0.791422	-0.00600215	0.0899874
cg06382236	6	32131080	TNXB	NA	0.919798	0.923655	0.00221309	0.12337	0.91881	0.923253	0.00233727	0.0999372
cg00728907	4	1505116	NA	N_Shore	0.665004	0.675344	0.0058571	0.123371	0.627547	0.647822	0.0149611	0.000239421
cg12072028	16	27389490	GTF3C1	NA	0.968712	0.967985	-0.000914321	0.123372	0.967513	0.967196	-0.000199495	0.752936
cg22838882	1	113043570	MOV10;MOV10	NA	0.957522	0.957119	-0.00139073	0.123373	0.952445	0.953654	5.58747e-05	0.954216
cg19413366	15	71131920	NEO1	Island	0.0176257	0.0170708	-0.000651033	0.123374	0.0173556	0.0174476	-0.000113937	0.79677
cg09311383	6	131991030	MED23;MED23;MED23;MED23	Island	0.0103955	0.00928887	-0.000629125	0.123374	0.0106938	0.00928435	-0.00090041	0.0464152
cg11451230	16	497930	RAB11FIP3;RAB11FIP3	N_Shelf	0.951313	0.950098	-0.00162071	0.123376	0.948295	0.949254	0.000784741	0.444323
cg00319545	20	60484736	GATA5	Island	0.0141847	0.014766	0.000376043	0.123376	0.0146922	0.0145725	-7.18677e-05	0.773787
cg20234121	7	150694565	NUB1	NA	0.801771	0.800042	-0.00611425	0.123381	0.783408	0.785168	-0.00285335	0.473405
cg19834585	2	233076717	NA	Island	0.0445703	0.0458381	0.00138061	0.123384	0.046065	0.0474477	0.0015021	0.127443
cg16413333	17	27838738	CDK5R1	Island	0.00282616	0.00249925	-0.000202334	0.123384	0.00306669	0.00269739	-0.00019529	0.47877
cg08852989	8	142441008	GPR20	S_Shelf	0.933846	0.937109	0.00182145	0.123384	0.932279	0.934879	0.00214204	0.071468
cg17802464	5	53267904	ARL15	NA	0.955461	0.951655	-0.00248023	0.123385	0.952149	0.952154	0.000895706	0.564631
cg25550546	1	8797571	RERE;RERE	N_Shelf	0.193623	0.185517	-0.00635425	0.123385	0.21469	0.20146	-0.0114243	0.00527868
cg23701676	11	112690457	TTC12	N_Shore	0.0460858	0.0472364	0.00117764	0.123391	0.0488103	0.0469689	-0.00161202	0.0357545
cg15982535	18	44321901	KIAA0427;KIAA0427	S_Shore	0.0188915	0.0178734	-0.000719714	0.123395	0.0173787	0.016374	-0.000634993	0.122057
cg22210779	18	5886267	NA	S_Shore	0.0349837	0.0357197	0.000931975	0.123397	0.0368793	0.037303	0.00131393	0.04738
cg25364740	13	49469388	TRIM13;TRIM13;TRIM13;TRIM13;TRIM13;DLEU2	Island	0.0100222	0.00959243	-0.000397416	0.123401	0.0103573	0.00962325	-0.000506237	0.0439663
cg23393242	1	32454180	DCDC2B	NA	0.922826	0.926042	0.0017364	0.123401	0.920362	0.923167	0.0016938	0.110938
cg10077401	12	131219383	NA	S_Shore	0.78933	0.796986	0.00429819	0.123401	0.774261	0.783455	0.00893793	0.00456042
ch.3.39438485F	7	157387334	PTPRN2;PTPRN2;PTPRN2	Island	0.941123	0.944126	0.00146151	0.123401	0.941342	0.943563	0.00117578	0.189464
cg25908612	3	3816853	LRRN1	Island	0.0485706	0.0478657	-0.00103215	0.123402	0.0510522	0.0491779	-0.00101197	0.173161
cg03642463	5	56813702	ACTBL2	NA	0.981038	0.981782	0.000606292	0.123403	0.981323	0.981292	-0.000129756	0.716682
cg18778433	12	54759826	ERBB3;ERBB3	Island	0.00852257	0.00805405	-0.000410274	0.123406	0.00970232	0.00905201	-0.000369445	0.280652
cg01555052	11	51436099	NA	NA	0.311908	0.314067	0.0101901	0.123408	0.299877	0.30958	0.0176767	0.00468744
cg07274307	2	4406460	NA	NA	0.832516	0.83144	-0.00502475	0.123408	0.82018	0.81828	-0.00745827	0.0290636
cg00628820	1	61892993	NA	S_Shore	0.976873	0.977742	0.000637135	0.123409	0.977177	0.977446	5.40038e-05	0.894144
cg24923891	1	165075768	POGK	Island	0.0203685	0.0209563	0.000551365	0.123411	0.0217752	0.0215134	-0.000300466	0.430085
cg11594420	16	34840885	NA	NA	0.972552	0.971183	-0.000936273	0.123412	0.970408	0.971089	0.000809471	0.240622
cg06908136	1	199614102	TNNT2;TNNT2;TNNT2;TNNT2	NA	0.96391	0.965282	0.000965398	0.123413	0.964299	0.964636	-0.00031099	0.619287
cg25412017	16	73705831	LDHD;LDHD	N_Shore	0.858288	0.863217	0.00315375	0.123415	0.852277	0.856416	0.00244281	0.235112
cg12767726	4	1330288	KIAA1530	Island	0.0128523	0.0137232	0.000536281	0.123417	0.0132297	0.0140385	0.000416657	0.249412
cg03431514	20	5433873	LOC149837	NA	0.972075	0.970601	-0.00124849	0.123421	0.970556	0.971026	0.000637464	0.458723
cg03780021	8	119142906	EXT1	NA	0.958184	0.955606	-0.00225268	0.123424	0.955773	0.955451	-0.000367582	0.805863
cg23240477	7	136238570	CHRM2;CHRM2;CHRM2;MIR490;CHRM2;CHRM2;CHRM2;CHRM2;CHRM2	NA	0.962034	0.9594	-0.00192327	0.123428	0.960414	0.959117	-0.000855195	0.528073
cg23330051	17	55396418	RNFT1	N_Shore	0.00588424	0.00564003	-0.000266203	0.123429	0.00629742	0.00599784	-0.000235225	0.216679
cg22807681	19	49751775	FLJ41856	NA	0.842759	0.839296	-0.00501073	0.123432	0.83468	0.832638	-0.00351898	0.281382
cg19396601	22	27756575	ZNRF3	Island	0.0146432	0.0138441	-0.000998073	0.123432	0.0150362	0.0132932	-0.00180218	0.000121739
cg27067158	11	72590089	NA	NA	0.0497298	0.0466374	-0.00321122	0.123434	0.041353	0.0377706	-0.00323797	0.00126526
cg01097950	12	110608223	ACAD10;ACAD10;BRAP	Island	0.00687067	0.0061433	-0.000407842	0.123434	0.00746719	0.00662889	-0.000444625	0.288122
cg13917047	18	48120000	DCC	N_Shelf	0.0626774	0.0656782	0.00331402	0.123435	0.0699409	0.0668184	-0.00136037	0.518973
cg12361046	13	95541653	HS6ST3	Island	0.0101966	0.00976775	-0.000395364	0.123435	0.0102903	0.00992459	-0.000285965	0.281982
cg13792460	11	46368751	NA	Island	0.117674	0.120409	0.00227584	0.123437	0.117756	0.11903	0.000861756	0.555902
cg24650522	10	1770003	ADARB2	Island	0.0202764	0.0196624	-0.000711007	0.123439	0.0199299	0.0201133	0.000206377	0.635207
cg11943058	17	1413459	PITPNA	S_Shore	0.566858	0.564847	-0.00443198	0.123441	0.561116	0.565285	0.00081306	0.765558
cg16513905	14	105010717	CRIP2	N_Shore	0.674165	0.687717	0.00596537	0.123443	0.638721	0.653979	0.00761437	0.059022
cg04938315	6	31890979	HSPA1A;HSPA1L	Island	0.0182295	0.0194179	0.000756581	0.123444	0.0188735	0.0187988	-0.00031973	0.509462
cg02967125	16	1979031	SYNGR3	N_Shore	0.318166	0.316232	-0.00580341	0.123446	0.306084	0.308807	-0.00158233	0.672761
cg06507377	1	182272157	GLT25D2	Island	0.0432599	0.0448644	0.00138315	0.123447	0.045217	0.0483271	0.00316746	0.000960135
cg02369113	18	12277385	NA	Island	0.203778	0.207817	0.00422729	0.123449	0.223389	0.230317	0.00619637	0.0376485
cg13113552	12	7339400	NA	NA	0.953558	0.951314	-0.00237039	0.123449	0.948261	0.948425	-0.000217195	0.896311
cg20106949	19	44498362	LRFN1	S_Shore	0.95604	0.953979	-0.00186652	0.12345	0.954305	0.954571	0.000380919	0.750446
cg21715488	1	39264523	NDUFS5	NA	0.0163775	0.017594	0.000676736	0.12345	0.0173117	0.0174202	-0.000122513	0.795401
cg16650561	2	27339565	SLC30A3	Island	0.00420931	0.00385365	-0.000254282	0.123451	0.00473452	0.00395529	-0.00059895	0.0708669
cg08525176	1	208532834	NA	Island	0.0413328	0.0399684	-0.00185408	0.123454	0.0442832	0.0408822	-0.00303177	0.0216291
cg25134345	17	43299384	NA	NA	0.759385	0.77053	0.00687424	0.123456	0.733644	0.749507	0.00984429	0.0362916
cg08607082	1	35431353	SFPQ	Island	0.0111994	0.0119836	0.000477715	0.123458	0.0122366	0.0116924	-0.00066536	0.0416394
cg08625556	6	36412661	C6orf222	NA	0.903504	0.908297	0.00240088	0.123459	0.902717	0.905102	0.000360265	0.826692
cg26538214	2	26924836	DPYSL5	Island	0.0312785	0.0303207	-0.000998324	0.12346	0.0319858	0.0314185	-0.000486594	0.429248
cg21288729	2	120818902	INHBB	Island	0.0149604	0.0143715	-0.000612383	0.12346	0.015385	0.0141129	-0.00124165	0.00216007
cg16274221	1	243065167	FAM36A	Island	0.0052367	0.00487379	-0.000288269	0.123463	0.00576046	0.00507152	-0.000587226	0.107547
cg05563613	6	53031299	ICK;ICK	N_Shelf	0.875038	0.877193	-0.00376526	0.123464	0.855125	0.86057	-0.000107175	0.966944
cg16901123	2	150035887	LYPD6	NA	0.966565	0.964789	-0.001369	0.123467	0.965076	0.965056	0.000472232	0.605611
cg03674127	12	45217024	NA	NA	0.937879	0.940538	0.00197252	0.12347	0.939502	0.940536	0.00107637	0.363857
cg20799963	2	47237026	C2orf61;C2orf61	NA	0.846218	0.847604	-0.00498647	0.123473	0.82429	0.824166	-0.0069541	0.0462103
cg05636499	17	34346924	FBXO47	NA	0.922606	0.921067	-0.00325912	0.123477	0.916022	0.914576	-0.00376371	0.0937948
cg20580655	8	96446556	NA	NA	0.450362	0.460403	0.00603328	0.123478	0.435086	0.448947	0.00844492	0.0341373
cg02132470	17	70833271	GRB2;GRB2	NA	0.930847	0.929669	-0.00149167	0.123482	0.928529	0.929519	0.000203155	0.846933
cg03068843	1	1345098	LOC441869;LOC441869	Island	0.629455	0.645293	0.00964185	0.123482	0.615568	0.628312	0.00647718	0.309307
cg09046427	1	179371193	NA	NA	0.954293	0.957509	0.00156729	0.123484	0.951067	0.953419	0.00100393	0.348976
cg26424300	11	1930795	MRPL23	Island	0.977904	0.979393	0.00077279	0.123484	0.977151	0.978916	0.000831093	0.219233
cg21159241	16	64861138	NA	N_Shore	0.940553	0.943333	0.00169519	0.123485	0.941143	0.942966	0.000988872	0.328068
cg24130926	1	26437573	CCDC21	S_Shelf	0.974311	0.972445	-0.00130852	0.123485	0.97269	0.972497	0.000184613	0.829941
cg17872853	1	178744564	NA	NA	0.964555	0.966089	0.000979627	0.123485	0.964731	0.965562	0.000322179	0.595684
cg16561878	20	49073290	KCNG1	Island	0.00297108	0.00267743	-0.000194376	0.123486	0.0032325	0.00267787	-0.000408796	0.126772
cg11987645	14	80474709	C14orf145	N_Shelf	0.976969	0.97566	-0.00178117	0.123492	0.975415	0.976217	0.000520887	0.614628
cg11226289	8	80836429	NA	N_Shelf	0.974826	0.973396	-0.00118857	0.123492	0.972841	0.972586	-4.5474e-05	0.955073
cg16798694	12	88802466	NA	NA	0.970497	0.969055	-0.00128169	0.123495	0.968515	0.968476	-8.64776e-05	0.915597
cg20789035	9	78825265	FOXB2	Island	0.0372888	0.036518	-0.0010358	0.123496	0.0376261	0.0375322	-0.00024554	0.712275
cg24774357	1	39229420	AKIRIN1;AKIRIN1	Island	0.0115214	0.0120347	0.000331541	0.123498	0.0121163	0.011764	-0.000429123	0.0473938
cg01511823	3	88190105	CGGBP1;CGGBP1	N_Shore	0.0210324	0.0204337	-0.000990669	0.123499	0.0229777	0.0210205	-0.00168918	0.0181859
cg12696399	5	172574155	NA	NA	0.96893	0.967596	-0.00116815	0.1235	0.967556	0.967935	0.000470132	0.539594
cg19309549	17	6758133	NA	NA	0.104926	0.107799	0.00715055	0.123501	0.124833	0.121327	0.00241053	0.60501
cg13483953	13	40052103	FOXO1	NA	0.960912	0.957502	-0.00219792	0.123503	0.959098	0.957486	-0.00105562	0.507667
cg26900781	1	181862368	ARPC5	NA	0.919205	0.914754	-0.00334774	0.123503	0.918287	0.916322	-0.0013057	0.54776
cg20081364	9	138760482	LCN6	Island	0.566076	0.573955	0.00747486	0.123505	0.529597	0.545605	0.0148992	0.00241453
cg11124080	12	6925713	PTPN6	S_Shore	0.0804192	0.0762813	-0.00450562	0.123506	NA	NA	NA	NA
cg11753311	20	29656191	ID1;ID1	N_Shore	0.00638202	0.00615794	-0.000237786	0.123507	0.00665443	0.00604432	-0.00052819	0.00081003
cg03591801	22	18483541	TRMT2A;TRMT2A;RANBP1	N_Shore	0.776931	0.776871	-0.00510474	0.12351	0.753314	0.757494	-0.00226504	0.523609
cg11212172	6	41324068	TREML2P	NA	0.845856	0.851524	0.0028691	0.123512	0.840306	0.844148	0.002088	0.268008
cg26456022	9	129413825	STXBP1;STXBP1	N_Shore	0.0439316	0.04519	0.000939169	0.123513	0.0433396	0.0436078	0.000339209	0.561039
cg12048253	1	50663783	NA	Island	0.0336053	0.0311935	-0.00167125	0.123513	0.041742	0.0364243	-0.00421828	0.0011541
cg19595107	5	78227141	ARSB;ARSB	NA	0.971216	0.972543	0.00079351	0.123518	0.971099	0.971103	-0.000560012	0.279552
cg12256206	7	27248397	EVX1	N_Shore	0.0309929	0.0295159	-0.00120435	0.12352	0.0347476	0.0327425	-0.00113606	0.162947
cg12719836	10	72059822	NA	NA	0.0269967	0.025701	-0.00082067	0.123521	0.0318153	0.0295742	-0.00131826	0.0447722
cg24594819	16	70654109	HPR	NA	0.960535	0.958824	-0.00170367	0.123524	0.95805	0.959439	0.00112519	0.337268
cg16982199	3	15539194	COLQ;COLQ	NA	0.892305	0.888992	-0.00334794	0.123525	0.891588	0.889095	-0.00121332	0.582304
cg01986577	5	111784259	FLJ11235;EPB41L4A	S_Shore	0.0256626	0.026649	0.00119348	0.123528	0.0260282	0.0266942	0.000760414	0.36112
cg22492326	17	55511193	HEATR6	Island	0.00655428	0.00640975	-0.000294423	0.12353	0.00719455	0.00695262	-0.000274817	0.268707
cg08612037	3	114948462	ATP6V1A;NAA50	S_Shore	0.00638402	0.00604513	-0.000459884	0.123533	0.00684238	0.00619612	-0.000614019	0.0286924
cg13713381	19	2869427	ZNF57	NA	0.959995	0.957731	-0.00194085	0.123533	0.958338	0.9573	-0.000632958	0.622731
cg24626542	7	150342071	ATG9B;NOS3	Island	0.373535	0.368436	-0.00795706	0.123534	0.36329	0.363106	-0.00466165	0.381147
cg16313587	6	108543461	NA	N_Shore	0.0190117	0.0179878	-0.000864886	0.123534	0.023003	0.0193801	-0.00260428	0.000122106
cg23413066	1	159658431	NA	NA	0.143969	0.13329	-0.0111849	0.123535	0.155449	0.143055	-0.0130399	0.0796429
cg06442073	2	27339471	SLC30A3	Island	0.010764	0.011246	0.000343904	0.123536	0.0113174	0.0110095	-0.000474859	0.0387701
cg27168438	4	10977105	NA	N_Shelf	0.958535	0.957572	-0.00142306	0.123538	0.959011	0.957858	-0.00123916	0.186018
cg03469054	4	17494342	LCORL;LCORL	NA	0.954681	0.951489	-0.00236631	0.123538	0.951871	0.950529	-0.000569764	0.722978
cg03743720	18	19523770	LAMA3;LAMA3	Island	0.00417198	0.00373872	-0.000271744	0.123538	0.00448511	0.0037809	-0.000502661	0.101082
cg18901633	2	20235452	NA	NA	0.824725	0.826893	-0.00577606	0.123544	0.793406	0.800605	-0.00141655	0.723845
cg09450735	12	54498048	SARNP;SARNP;ORMDL2;SARNP	S_Shore	0.00904103	0.00944139	0.000311397	0.123544	0.00975096	0.00921954	-0.000413557	0.0572927
cg21826699	1	1976080	PRKCZ	S_Shelf	0.952935	0.951899	-0.00276137	0.123546	0.950135	0.949156	-0.00232821	0.235362
cg27596729	9	118982694	ASTN2;SNORA70C;ASTN2;ASTN2	NA	0.958836	0.95669	-0.00196556	0.123548	0.957869	0.956562	-0.00101788	0.405596
cg09730697	7	4822519	RADIL	Island	0.973076	0.973797	0.000676549	0.123551	0.971804	0.972684	0.00108858	0.0284792
cg03295083	1	117438057	MIR942;TTF2	NA	0.966371	0.964684	-0.0013779	0.123554	0.964145	0.965211	0.0012019	0.188076
cg07086380	13	98651498	UBAC2;UBAC2;UBAC2;UBAC2	Island	0.00762166	0.00738884	-0.000319555	0.123555	0.00767015	0.0071874	-0.000531942	0.0151104
cg16221841	3	185370599	DVL3	Island	0.975792	0.976525	0.000936731	0.123561	0.975209	0.975977	0.000541276	0.371273
cg20201128	6	29747772	MOG;MOG;MOG;MOG;MOG;MOG;MOG;MOG;MOG;MOG;MOG	NA	0.934434	0.929334	-0.00442058	0.123562	0.930866	0.930584	0.00100615	0.706987
cg18684043	1	27975945	STX12	S_Shelf	0.946643	0.943149	-0.00286968	0.123564	0.942503	0.943868	0.00162622	0.386122
cg11462016	9	139293370	C9orf167	Island	0.797152	0.792392	-0.00744601	0.123565	0.788716	0.787501	-0.00462698	0.363525
cg27454679	19	55563718	NA	NA	0.0521932	0.0561077	0.0020036	0.123568	0.0547574	0.0542506	-0.00202174	0.109068
cg08745599	9	85784046	HNRNPK;HNRNPK;RMI1;HNRNPK	N_Shore	0.00614865	0.0059104	-0.00031886	0.123569	0.00668396	0.00625049	-0.000412695	0.0838208
cg14193430	15	40353954	TMEM87A;GANC;GANC;TMEM87A	S_Shore	0.00800281	0.00767037	-0.000353977	0.123571	0.00867862	0.00805159	-0.00063798	0.0221252
cg00510539	17	44663154	PHOSPHO1;PHOSPHO1	Island	0.00276162	0.00243252	-0.000198709	0.123577	0.0030107	0.00250738	-0.000330545	0.163878
cg25841159	12	51559568	NA	Island	0.144162	0.146879	0.00278328	0.123578	0.144169	0.145064	0.00154348	0.381214
cg20594286	17	1459141	SLC43A2	S_Shelf	0.906962	0.905428	-0.00313541	0.123582	0.891271	0.89464	0.000328601	0.887037
cg13281719	15	38387571	PLCB2	NA	0.374793	0.379055	0.0097281	0.123586	0.404751	0.396929	-0.00083004	0.890564
cg24054190	10	43778173	NA	NA	0.972626	0.973863	0.00084528	0.123588	0.972664	0.973492	0.000568367	0.284944
cg09632029	5	20647602	NA	NA	0.894597	0.899297	0.00364579	0.123592	0.904875	0.906795	0.00105077	0.634634
cg08674415	11	69178900	NA	S_Shore	0.730042	0.740879	0.00470524	0.123592	0.713095	0.718747	-0.00107885	0.735375
cg11284973	10	99522128	SFRP5	S_Shore	0.298457	0.302749	0.00678475	0.123593	0.327194	0.322886	-0.000688494	0.87902
cg26837570	6	15770743	DTNBP1;DTNBP1;DTNBP1	Island	0.00698921	0.00650405	-0.000334236	0.123593	0.00749476	0.00663436	-0.00061498	0.113441
cg08134518	1	117254053	PTGFRN	Island	0.0431733	0.0452897	0.00147101	0.123594	0.0447806	0.0443734	-0.00132691	0.167038
cg06996869	1	201382541	ADORA1;ADORA1	NA	0.89043	0.888557	-0.0036287	0.123598	0.883849	0.883703	-6.69128e-05	0.978035
cg22402853	16	31134261	TRIM72	Island	0.021402	0.0218384	0.00064066	0.123611	0.0218804	0.0217697	0.000282384	0.48362
cg10307600	6	168583042	NA	N_Shore	0.945528	0.945871	-0.00158236	0.123611	0.943104	0.942583	-0.00174091	0.12906
cg26390512	14	104987273	MTA1	S_Shore	0.915654	0.918204	0.00179631	0.123612	0.913505	0.917573	0.0031386	0.0045898
cg00284173	10	3274127	NA	NA	0.946229	0.948063	0.0014352	0.123618	0.945123	0.945032	-0.000309961	0.752678
cg11334214	7	19150782	NA	Island	0.0446347	0.045961	0.00135958	0.123618	0.0468022	0.0462469	-0.000682495	0.418029
cg27255678	10	99087066	NA	S_Shelf	0.594591	0.59338	-0.00969053	0.123618	0.557017	0.565971	-0.000581585	0.927346
cg16095440	2	128118885	LIMS2;GPR17;GPR17;LIMS2;LIMS2;GPR17;GPR17;LIMS2;LIMS2	NA	0.910688	0.909151	-0.00263344	0.123618	0.905378	0.904564	-0.00180246	0.30775
cg23588699	7	105437786	FLJ23834	S_Shore	0.580509	0.581082	-0.00621622	0.12362	0.550534	0.558072	0.000678372	0.863465
cg16237891	11	69987760	NA	Island	0.927216	0.926436	-0.00297239	0.123623	0.923692	0.924147	-0.0010592	0.599831
cg03123822	17	40580717	HEXIM1;HEXIM1	Island	0.0120529	0.0125693	0.000340962	0.123625	0.0126449	0.0123271	-0.000424975	0.059046
cg23932873	10	134208263	INPP5A	N_Shore	0.34825	0.35309	0.0106423	0.123626	0.377883	0.375048	0.00532539	0.444705
cg01844539	10	133000339	TCERG1L	Island	0.00907995	0.00835788	-0.000535846	0.123626	0.00983717	0.00850669	-0.000994217	0.0257134
cg10437652	7	128293004	ATP6V1F	N_Shelf	0.868303	0.875144	0.0074799	0.123627	0.872025	0.873548	0.0039701	0.405075
cg12428727	11	65792449	RAB1B	Island	0.0124908	0.0121196	-0.000400266	0.123629	0.0121295	0.0120467	0.000105685	0.688617
cg17484629	3	13669485	LOC285375	N_Shelf	0.334183	0.33755	0.00562516	0.123629	0.347587	0.341337	-0.00227878	0.550887
cg06395988	20	35580963	BLCAP;BLCAP;BLCAP;BLCAP;BLCAP	N_Shore	0.478517	0.476549	-0.00456389	0.12363	0.456527	0.450986	-0.00844465	0.00366772
cg06620092	2	177210550	NA	Island	0.0538339	0.0545244	0.00161131	0.123633	0.0579825	0.0571395	0.0012626	0.26597
cg07841385	12	21985227	NA	Island	0.0278716	0.029376	0.00098709	0.123637	0.029686	0.0296583	-0.000450858	0.495073
cg04594399	1	79245505	ELTD1	S_Shore	0.943044	0.940648	-0.00242215	0.123639	0.939655	0.93928	-0.000262066	0.871809
cg03357006	4	100393061	NA	NA	0.681818	0.682866	-0.00866064	0.123641	0.646905	0.652104	-0.00524348	0.378854
cg03822350	6	90261754	ANKRD6	NA	0.937864	0.937403	-0.00201485	0.123641	0.934915	0.935912	-0.000597762	0.66309
cg23458843	12	112387056	LHX5	Island	0.0893981	0.0861685	-0.00229108	0.123641	0.0978881	0.0920352	-0.00424627	0.00864638
cg15600935	2	667162	TMEM18	Island	0.00863238	0.00795148	-0.000424423	0.123645	0.00929617	0.00811874	-0.000843495	0.0481342
cg20606489	10	25285765	NA	S_Shelf	0.81053	0.807135	-0.00476413	0.12365	0.806734	0.806006	0.000176394	0.955127
cg08315483	3	55668920	C3orf51;ERC2	NA	0.953094	0.951135	-0.00183032	0.123654	0.949836	0.949187	-0.000720703	0.590791
cg19525780	9	136673770	COL5A1;COL5A1	Island	0.0147038	0.0143075	-0.000649485	0.123658	0.0146742	0.0136323	-0.00118599	0.00170531
cg24533257	16	818442	NA	S_Shelf	0.955046	0.956702	0.00180418	0.12366	0.95398	0.955863	0.00184216	0.155263
cg03235083	1	229070937	C1orf198;C1orf198	Island	0.155336	0.154539	0.00529594	0.123662	0.159968	0.156307	-0.00324924	0.354547
cg04425981	13	112290519	TUBGCP3	Island	0.0274706	0.026852	-0.000811394	0.123664	0.0279965	0.0276776	-0.000471404	0.367966
cg00153707	17	633107	RNMTL1;GLOD4	S_Shore	0.749374	0.746054	-0.00664711	0.123667	0.733629	0.731274	-0.00637593	0.148432
cg15602359	4	110840455	CASP6;CASP6	N_Shelf	0.838126	0.8386	-0.00367576	0.123668	0.837355	0.835662	-0.00489053	0.0514553
cg03625292	20	43028395	STK4	Island	0.00356169	0.00327357	-0.000190024	0.123671	0.00398327	0.00340652	-0.000431803	0.193807
cg09147213	2	139123759	NA	NA	0.755084	0.755612	-0.00688317	0.123672	0.725519	0.736842	0.0040541	0.37038
cg24807106	16	1968741	TBL3	N_Shore	0.69445	0.694107	-0.00737567	0.123673	0.667914	0.6724	0.00354395	0.481701
cg04240589	8	20157230	LZTS1	NA	0.641099	0.645605	0.00446789	0.123677	0.644646	0.647977	0.00334418	0.276615
cg19774488	19	43742325	RYR1;RYR1	N_Shore	0.789414	0.79189	-0.00708681	0.123677	0.753729	0.763883	-0.000283922	0.951881
cg00115040	1	243200477	EFCAB2;EFCAB2;EFCAB2;EFCAB2;EFCAB2	Island	0.00494112	0.00440336	-0.000446667	0.123678	0.00519092	0.00459189	-0.000380136	0.356668
cg05096161	17	71961405	AANAT;AANAT;UBE2O	S_Shore	0.506127	0.504307	-0.00508075	0.12368	0.472845	0.48105	0.00366425	0.283822
cg18923721	7	69797151	AUTS2;AUTS2	Island	0.116347	0.117081	0.00263945	0.12368	0.119172	0.116487	-0.000785765	0.622318
cg19455421	1	148533269	MRPS21;MRPS21;MRPS21	Island	0.00769757	0.00750513	-0.000303515	0.123683	0.00808012	0.00747915	-0.000522219	0.0160344
cg24803912	2	38956572	DHX57;MORN2	Island	0.00497292	0.00446033	-0.00030651	0.123683	0.00539581	0.00460552	-0.000537282	0.113725
cg03686027	15	100175337	OR4F15	NA	0.972891	0.971834	-0.00110478	0.123685	0.972013	0.970928	-0.00101178	0.159471
cg17508018	15	43666488	PLDN	N_Shore	0.0100745	0.010824	0.000523227	0.123687	0.0113003	0.0107013	-0.000715327	0.0442016
cg27575890	17	77498510	MYADML2	NA	0.949068	0.944143	-0.00326444	0.123688	0.940272	0.938777	0.000304695	0.911079
cg12970171	3	178398286	TBL1XR1	Island	0.0145342	0.0152479	0.000514804	0.123688	0.0150557	0.0144405	-0.000699195	0.0377631
cg00968012	2	172665829	NA	N_Shore	0.176377	0.177906	0.00377334	0.123693	0.191118	0.193721	0.0041207	0.129289
cg06047881	6	117500738	NA	NA	0.45037	0.458101	0.00656841	0.123693	0.474118	0.477313	0.00377612	0.375567
cg09941266	12	119137824	PXN;PXN;PXN	S_Shore	0.96469	0.964025	-0.00110008	0.123694	0.963205	0.963233	4.43509e-05	0.95215
cg07009002	17	5035963	ZNF594	Island	0.00989546	0.00937313	-0.00043578	0.123699	0.0104144	0.00974797	-0.000680396	0.0296428
cg19600494	19	5102581	KDM4B	Island	0.979363	0.980847	0.000709641	0.1237	0.978907	0.980629	0.000998444	0.0885291
cg17499241	5	139065357	NA	N_Shelf	0.282038	0.271995	-0.00686917	0.123702	0.301476	0.277379	-0.0172386	7.94624e-05
cg00247557	11	125320986	NA	NA	0.813712	0.809966	-0.00628687	0.123703	0.789716	0.793536	-0.000654304	0.877833
cg00950265	6	27913341	HIST1H2BN	N_Shore	0.0193708	0.0189486	-0.000717617	0.123705	0.0196568	0.0199375	0.000273443	0.564069
cg06309063	15	32304612	TMEM85	NA	0.00840211	0.00807351	-0.000324377	0.123706	0.00868062	0.00790905	-0.000649292	0.00210647
cg20025115	15	70876287	NA	Island	0.00518725	0.00473382	-0.000295616	0.123709	0.00577307	0.00487991	-0.000650155	0.0956773
cg15168958	15	83426816	PDE8A;PDE8A	NA	0.957351	0.959824	0.00151931	0.12371	0.957788	0.958808	0.000460356	0.659982
cg14576407	1	201729018	OPTC	NA	0.962368	0.958972	-0.00191121	0.12371	0.959219	0.95921	0.000964119	0.427731
cg15576517	10	20203383	PLXDC2	NA	0.964849	0.963031	-0.00149845	0.123712	0.963392	0.963279	1.96891e-05	0.984318
cg06529080	15	57164233	RNF111	NA	0.959619	0.958356	-0.00134698	0.123712	0.955373	0.955409	-0.000497945	0.600779
cg04130657	3	10159319	VHL;VHL	S_Shore	0.921916	0.920401	-0.00303496	0.123713	0.922173	0.918262	-0.00533925	0.00810469
cg13491759	17	74517781	CANT1;CANT1;CANT1	S_Shore	0.00777016	0.00708296	-0.000426312	0.123713	0.00921233	0.00774916	-0.00117016	0.0204158
cg11411865	3	12654092	RAF1	NA	0.967943	0.966146	-0.00145268	0.123713	0.965982	0.966714	0.000933109	0.316564
cg16348385	1	235695630	RYR2	NA	0.959338	0.961024	0.00105747	0.123714	0.95986	0.961221	0.00115533	0.0814556
cg07007118	18	75567163	CTDP1;CTDP1	S_Shore	0.938155	0.939952	0.00132395	0.123716	0.937452	0.939079	0.00220589	0.0124313
cg04731861	16	66438463	CENPT;NUTF2	Island	0.00352346	0.00311962	-0.000245591	0.123717	0.00384591	0.00321385	-0.000428568	0.152366
cg20098015	5	79902187	ANKRD34B	Island	0.0406838	0.0392775	-0.00113004	0.123717	0.041847	0.0401474	-0.00104705	0.144317
cg26952407	9	131352605	NA	Island	0.0220047	0.0202177	-0.00105959	0.123718	0.0222596	0.0209433	-0.000465235	0.540529
cg26687499	22	19113896	SCARF2;SCARF2	Island	0.0516794	0.0552631	0.00289687	0.12372	0.0511778	0.0560378	0.00453087	0.0106595
cg14479306	7	127595748	NA	Island	0.0511762	0.0496029	-0.00147413	0.123721	0.0547541	0.0535536	-0.000379478	0.699158
cg02485347	7	38184637	STARD3NL	S_Shore	0.0277449	0.0266156	-0.000932154	0.123721	0.0296789	0.0268879	-0.0022617	0.000692348
cg20200460	13	40136844	FOXO1	Island	0.00718866	0.0075781	0.000342923	0.123723	0.00863878	0.00783077	-0.000622984	0.0159745
cg10000139	3	197727952	C3orf43	NA	0.961855	0.95854	-0.00209933	0.123725	0.95857	0.958177	0.000723661	0.619245
cg09928842	1	144322632	POLR3C;RNF115	Island	0.00882922	0.00797125	-0.000462098	0.123731	0.00921382	0.0082536	-0.000520208	0.276266
cg00448761	7	131280766	NA	Island	0.013493	0.0139446	0.000400056	0.123733	0.013815	0.0136341	-9.63856e-05	0.698205
cg07204550	15	57737389	GTF2A2	S_Shore	0.832437	0.837911	0.00397355	0.123734	0.821551	0.824546	0.00316575	0.278907
cg23919794	10	125444520	GPR26	NA	0.924636	0.921937	-0.00362438	0.123741	0.917517	0.916078	-0.00260718	0.285944
cg15114202	10	43631304	NA	NA	0.94053	0.938438	-0.00191352	0.123743	0.935958	0.935447	-0.000470241	0.709534
cg01811561	11	123986428	PANX3	NA	0.798668	0.81063	0.0136873	0.123746	0.782424	0.79564	0.0138062	0.110249
cg24911754	19	43447170	SPINT2;SPINT2;SPINT2;SPINT2	Island	0.00321632	0.00289687	-0.000223209	0.123747	0.00352426	0.00302053	-0.000367879	0.138594
cg22870256	2	58508350	NA	NA	0.00655453	0.0061701	-0.000472463	0.123748	0.006809	0.0063275	-0.000405844	0.0720425
cg00979931	2	182256553	NA	Island	0.00517553	0.00470646	-0.00031053	0.12375	0.00546193	0.00472981	-0.00050325	0.142243
cg24103044	12	48508426	LOC100286844;NCKAP5L;NCKAP5L;LOC100286844;LOC100286844	Island	0.0204299	0.0197231	-0.000641143	0.12375	0.0201612	0.0192335	-0.00118528	0.0041756
cg25076039	11	65048883	SCYL1;SCYL1	N_Shore	0.00615753	0.00574384	-0.00033176	0.123755	0.00668582	0.00583747	-0.000660868	0.0916182
cg03406011	18	42490845	LOXHD1	Island	0.960925	0.962543	0.00109732	0.123756	0.960319	0.961778	0.00133332	0.0563706
cg05835105	3	143797754	PLS1	N_Shore	0.00844504	0.00785298	-0.000453885	0.123761	0.00896004	0.00805686	-0.00072726	0.0989179
cg13652314	1	175077646	PAPPA2	NA	0.959389	0.95595	-0.00231784	0.123762	0.95814	0.956314	-0.00101263	0.432644
cg07466230	1	247086777	SH3BP5L	N_Shore	0.0282867	0.0288249	0.00102546	0.123762	0.0309336	0.0301255	0.000205626	0.778317
cg22256309	8	11698333	FDFT1	S_Shore	0.014317	0.0151322	0.000536791	0.123763	0.0152625	0.0154514	-5.76667e-05	0.871558
cg07832143	9	94286027	CENPP;ASPN	NA	0.949926	0.947104	-0.00229385	0.123766	0.947189	0.947415	0.000440428	0.758566
cg24349832	12	7232911	PEX5;PEX5;PEX5;PEX5;PEX5	N_Shore	0.00843022	0.00884548	0.000335238	0.123766	0.00853421	0.0083657	-0.000127814	0.574604
cg17069739	5	177490306	RMND5B	Island	0.00339134	0.00296006	-0.000249024	0.123768	0.00367117	0.0030161	-0.000438883	0.14044
cg16888603	1	33572760	PHC2;PHC2	NA	0.901235	0.907277	0.00427028	0.123769	0.898903	0.898469	-0.00259553	0.352699
cg03461110	7	154969277	NA	NA	0.82036	0.825921	0.00371421	0.123769	0.819275	0.825737	0.00417074	0.0912009
cg13386070	18	73090330	GALR1	N_Shore	0.00595759	0.00574521	-0.000225363	0.12377	0.00667675	0.00613029	-0.000395332	0.0277086
cg26777861	2	48951410	NA	NA	0.794988	0.801158	0.00524035	0.123775	0.794106	0.797309	0.00337182	0.318879
cg17120764	12	130844401	SFRS8	S_Shore	0.820034	0.812032	-0.010176	0.123776	0.819232	0.809382	-0.0120121	0.0662327
cg06047990	7	6087782	NA	Island	0.0115554	0.0105619	-0.000553887	0.123782	0.0119876	0.0108177	-0.000597297	0.236737
cg03526149	7	129336030	UBE2H;UBE2H	NA	0.976274	0.975374	-0.000909518	0.123788	0.975391	0.975064	-0.000361136	0.537875
cg16885093	7	4790383	KIAA0415	Island	0.98508	0.985434	0.000362215	0.123788	0.984946	0.985003	-4.50395e-05	0.852028
cg20410997	5	168243039	SLIT3	NA	0.922123	0.919636	-0.00259022	0.12379	0.919568	0.919315	0.00118747	0.502186
cg16052390	20	24892010	C20orf3	NA	0.96613	0.963984	-0.00157185	0.123796	0.963606	0.963824	0.000532676	0.630769
cg23196445	12	51355390	KRT1	NA	0.955812	0.953457	-0.00144696	0.123797	0.95364	0.95326	0.000517553	0.576198
cg04555665	2	28363074	BRE;BRE;BRE;BRE;BRE	NA	0.964573	0.963426	-0.00137098	0.123797	0.962474	0.96338	0.000629161	0.474362
cg02172018	19	11859508	ZNF69	N_Shore	0.0108931	0.0103072	-0.00041951	0.123798	0.012479	0.011239	-0.000683891	0.0376835
cg04227633	14	80477464	NA	Island	0.0105176	0.010187	-0.000344219	0.1238	0.0102543	0.0102494	-3.26799e-05	0.876079
cg12255774	5	176914394	FAM193B;FAM193B	Island	0.00687818	0.00604851	-0.00106372	0.123802	0.00746264	0.0062573	-0.00130178	0.0766179
cg19791277	19	40940717	HSPB6;C19orf55	N_Shore	0.10989	0.110198	0.00384954	0.123802	0.106351	0.10982	0.00577321	0.0177762
cg10288784	16	28408992	CLN3;CLN3	N_Shore	0.956025	0.954595	-0.00152252	0.123802	0.953791	0.955233	0.00147914	0.153719
cg20300175	19	16850084	SIN3B	Island	0.987317	0.988424	0.000526545	0.123803	0.986541	0.987862	0.000795642	0.082921
cg15879716	2	120917319	NA	S_Shore	0.243983	0.246964	0.00421792	0.123803	0.261257	0.267505	0.00651397	0.0210432
cg23004160	5	138753729	MGC29506	N_Shore	0.406509	0.410701	0.00858995	0.123813	0.430404	0.420958	-0.00347997	0.515164
cg17103634	15	97844390	NA	NA	0.00487388	0.00472698	-0.000209396	0.123813	0.00512595	0.00481936	-0.000282657	0.0375986
cg20953310	12	115950232	FBXW8;FBXW8	NA	0.954667	0.956067	0.00157186	0.123814	0.955191	0.955944	0.00100372	0.387647
cg20450617	7	98397001	TRRAP	NA	0.973856	0.974568	0.000714138	0.123814	0.973931	0.974112	-4.01995e-05	0.931265
cg05267654	11	55361737	OR5D16	NA	0.796241	0.804546	0.00489005	0.123814	0.788244	0.794364	0.00226979	0.498318
cg02246665	15	40068971	PLA2G4E	NA	0.970223	0.969789	-0.000684516	0.123818	0.968357	0.969035	0.000617648	0.264181
cg20328328	3	38046170	PLCD1	Island	0.0112976	0.0118861	0.000310561	0.123818	0.0114868	0.0118719	0.00021738	0.257285
cg08846221	5	173247137	CPEB4	N_Shore	0.83688	0.845425	0.00395328	0.12382	0.821113	0.831181	0.00491724	0.0957805
cg10964887	19	10803243	DNM2;DNM2;DNM2;DNM2	NA	0.854798	0.856111	-0.00281518	0.123822	0.842234	0.844345	-0.00140829	0.473559
cg13485335	16	3124278	ZNF213;ZNF213	Island	0.0099706	0.00969016	-0.000349938	0.123822	0.0102912	0.0096742	-0.000560824	0.0144976
cg09614626	15	80021402	NA	NA	0.636297	0.642469	0.00851105	0.123822	0.655208	0.649596	-0.00210554	0.718973
cg01368900	12	105821315	NA	NA	0.100407	0.0968598	-0.00298242	0.123828	0.105455	0.104319	0.000370308	0.859307
cg02240665	4	30327608	NA	N_Shore	0.00861978	0.00824609	-0.000324869	0.123828	0.00903578	0.00835493	-0.000519902	0.0179779
cg15335139	8	39084183	ADAM32	Island	0.0195861	0.0208129	0.000755024	0.123829	0.0210157	0.0221243	0.000942041	0.0754809
cg17837526	13	27391316	PDX1	N_Shore	0.0764021	0.0736733	-0.00204131	0.123829	0.0854897	0.0816501	-0.00235226	0.122865
cg02003460	9	134002990	NA	NA	0.847824	0.852813	0.00299102	0.123829	0.843578	0.847855	0.00198565	0.316582
cg16360668	10	124899879	HMX2	Island	0.159852	0.164453	0.00379244	0.123832	0.179475	0.181985	0.00536346	0.0476072
cg07425625	1	198383678	NR5A2;NR5A2	Island	0.989653	0.990561	0.000436977	0.123832	0.989055	0.990094	0.000467932	0.17234
cg06817207	19	17281143	DDA1	N_Shore	0.0141032	0.0149247	0.000508678	0.123835	0.0150063	0.0148849	-0.000100949	0.736468
cg21219398	15	68315843	NA	NA	0.482058	0.474762	-0.00755332	0.123835	0.49671	0.490005	-0.00788691	0.126237
cg15355387	3	42778400	CCDC13	NA	0.895087	0.898322	0.00259901	0.123836	0.897743	0.899404	0.00123602	0.454356
cg15714074	13	112529080	ATP11A;ATP11A	NA	0.95095	0.952887	0.00128102	0.123837	0.952676	0.952348	-0.000832879	0.317458
cg13956401	11	35559170	NA	NA	0.965585	0.966855	0.000927647	0.123839	0.965841	0.966666	0.000334072	0.581935
cg06367154	15	40570664	NA	Island	0.00860449	0.00815315	-0.000412854	0.123839	0.00929172	0.00807546	-0.00108068	0.000330247
cg27324826	4	128921464	HSPA4L	N_Shore	0.891462	0.888277	-0.00341064	0.123839	0.888252	0.884586	-0.00412293	0.0882133
cg05926943	22	37738855	APOBEC3C	NA	0.971179	0.969451	-0.00153725	0.12384	0.96918	0.969175	0.000164073	0.872288
cg17946375	3	47282830	KIF9;KIF9;KIF9	NA	0.96441	0.96265	-0.00143716	0.12384	0.962284	0.962671	0.000548552	0.602303
cg08856772	1	19408875	UBR4	Island	0.00576573	0.00559057	-0.000245916	0.123841	0.00613019	0.00575026	-0.000297205	0.102296
cg13590711	5	1211948	NA	S_Shelf	0.784421	0.789359	0.00388415	0.123842	0.788814	0.79277	0.00244736	0.312052
cg02411493	7	157028228	PTPRN2;PTPRN2;PTPRN2	NA	0.796839	0.795157	-0.00380935	0.123845	0.795959	0.793335	-0.00438536	0.070381
cg19414513	1	109958343	GNAT2	NA	0.881528	0.883015	-0.00456956	0.123849	0.854863	0.856106	-0.0052307	0.10373
cg23747646	5	53850648	SNX18;SNX18;SNX18	Island	0.907884	0.905729	-0.00258183	0.123852	0.913901	0.9101	-0.00388344	0.0180413
cg07027706	6	46768153	TDRD6;TDRD6	S_Shelf	0.972201	0.969865	-0.00169465	0.123856	0.970536	0.96964	-0.000563263	0.619103
cg15539330	1	178867513	XPR1;XPR1	N_Shore	0.0113946	0.0107965	-0.000778991	0.12386	0.0120819	0.0108249	-0.00113338	0.0156308
cg24232236	19	8461169	PRAM1	Island	0.743464	0.740783	-0.00861454	0.123862	0.711484	0.718707	-0.00114205	0.834154
cg05328670	12	44410117	ARID2	Island	0.00967979	0.00921047	-0.000383864	0.123863	0.0101494	0.00948192	-0.000553872	0.0469269
cg20964635	5	3077946	NA	NA	0.729171	0.735776	0.00527677	0.123863	0.731892	0.732456	-0.00100556	0.760194
cg21107210	19	5821366	FUT5	S_Shelf	0.762428	0.761984	-0.00859198	0.123866	0.71822	0.728637	0.00184814	0.752257
cg05200610	2	219971859	NA	NA	0.939655	0.937381	-0.00243105	0.123868	0.935985	0.936128	0.000398735	0.817013
cg26823466	3	49815365	C3orf54	Island	0.0215094	0.0221954	0.00056619	0.123868	0.0222992	0.0218357	-5.70341e-05	0.877778
cg12637309	3	130450823	COPG	N_Shore	0.0117949	0.0116653	-0.000379559	0.123869	0.0116953	0.0115441	-0.000108903	0.670164
cg18297736	2	38952734	DHX57	N_Shelf	0.949018	0.950822	0.00391752	0.123871	0.947391	0.950362	0.00501157	0.0448126
cg04867891	13	109588938	NA	Island	0.0117742	0.011009	-0.000587284	0.123872	0.0120073	0.0109494	-0.000448196	0.20104
cg15417900	3	196648591	NA	S_Shelf	0.924165	0.921942	-0.00244487	0.123874	0.922816	0.923483	0.000240518	0.879639
cg12322373	20	55274951	BMP7;BMP7	Island	0.0426608	0.0384275	-0.00239108	0.123875	0.0443547	0.0390901	-0.00357329	0.0155907
cg01012280	16	84202729	KIAA0182	Island	0.00680162	0.00658017	-0.000283824	0.123875	0.00696244	0.00651357	-0.0004587	0.0179737
cg10626816	3	52504357	STAB1	NA	0.362272	0.369295	0.00780076	0.123876	0.389327	0.384997	0.000394007	0.934233
cg06324129	13	77449079	EDNRB	NA	0.965113	0.963607	-0.00146488	0.123877	0.961526	0.962178	0.000564874	0.582288
cg08689931	19	7492926	MCOLN1	N_Shore	0.0600406	0.058585	-0.00160109	0.123881	0.0603015	0.0593835	-0.000761933	0.470093
cg24043192	2	2562807	NA	NA	0.0045931	0.00442622	-0.000198362	0.123884	0.00497526	0.0047761	-0.000147261	0.280488
cg15358690	2	106869047	ST6GAL2;ST6GAL2;ST6GAL2	Island	0.0035397	0.00318482	-0.000240657	0.123884	0.00382955	0.00312348	-0.000513708	0.0962897
cg24179483	2	220063466	SPEG	NA	0.984843	0.98524	0.000362972	0.123888	0.984627	0.985043	0.000485806	0.038319
cg24129947	3	185441767	VWA5B2;MIR1224	Island	0.707783	0.716773	0.00567643	0.123891	0.698911	0.69982	-0.00268051	0.487213
cg26508444	4	1770246	FGFR3;FGFR3;FGFR3	N_Shore	0.901162	0.903848	0.00217367	0.123893	0.897789	0.902172	0.00311843	0.0352639
cg03150622	16	53526228	NA	N_Shore	0.0785527	0.0788823	0.00305533	0.123902	0.0931997	0.0875825	-0.00219785	0.313258
cg21033440	6	20509921	E2F3	N_Shore	0.00454478	0.00413314	-0.000257931	0.123903	0.00510701	0.00444499	-0.000417816	0.257885
cg15117252	2	88364920	NA	Island	0.665613	0.661531	-0.0068562	0.123905	0.669267	0.661519	-0.00720815	0.0968314
cg05210615	13	107720746	TNFSF13B;TNFSF13B	NA	0.294185	0.297003	0.00980639	0.123907	0.317087	0.319275	0.0117327	0.0545094
cg12110677	15	27133547	APBA2;APBA2	NA	0.92311	0.925533	0.00142364	0.123908	0.923951	0.925737	0.00125978	0.172639
cg05390694	6	31517340	NA	NA	0.786587	0.794083	0.00615993	0.123908	0.767478	0.77719	0.0074648	0.0680936
cg19466875	14	20825638	RPGRIP1	NA	0.804797	0.808799	-0.006644	0.123909	0.806092	0.807601	-0.00547363	0.195011
cg11229533	12	113605690	TBX3;TBX3;TBX3;TBX3	Island	0.0136885	0.0144014	0.000504482	0.12391	0.0142847	0.0141116	-0.000199515	0.54035
ch.21.36723363F	4	56509691	CEP135	Island	0.0591891	0.05946	0.00177947	0.12391	0.0636641	0.061052	-0.00116283	0.31251
cg02585699	6	30806759	FLOT1	NA	0.0156421	0.0163964	0.000629714	0.123911	0.0164457	0.0159434	-0.000593012	0.155418
cg02305353	1	149851288	SNX27;SNX27	Island	0.00253378	0.0022257	-0.000192653	0.123912	0.00281712	0.00232783	-0.000333634	0.170596
cg20846192	8	105669011	LRP12;LRP12	N_Shore	0.903091	0.903503	-0.00355757	0.123916	0.886516	0.888852	-0.00203633	0.44406
cg12600134	11	122677729	NA	Island	0.00571606	0.00524021	-0.000298952	0.123919	0.00599002	0.00542216	-0.000351566	0.338869
cg24136318	12	30799577	CAPRIN2;CAPRIN2;CAPRIN2	S_Shore	0.0116715	0.0149273	0.00504114	0.12392	0.0123382	0.0149347	0.00392173	0.24141
cg13747236	7	100256706	EPHB4	N_Shelf	0.967051	0.966546	-0.000692134	0.123921	0.966966	0.966624	-0.000266802	0.560983
cg12748367	9	128141766	FAM125B;FAM125B	S_Shore	0.783248	0.780671	-0.00432719	0.123922	0.759506	0.759599	-0.00275819	0.367292
cg12341414	20	60408553	CABLES2	S_Shelf	0.970301	0.969606	-0.000932273	0.123922	0.969873	0.970384	0.000355686	0.550342
cg02063828	17	10501653	MYH3	NA	0.961279	0.960832	-0.00146587	0.123923	0.959461	0.960357	0.000823377	0.435606
cg00273464	17	1037050	ABR;ABR	NA	0.9241	0.923644	-0.00285942	0.123928	0.911474	0.913111	-6.06962e-05	0.977743
cg00050590	7	150631950	NA	Island	0.019658	0.017864	-0.000902073	0.123934	0.0211227	0.0184367	-0.00179959	0.0100205
cg23341085	21	45210000	C21orf70	N_Shore	0.974006	0.972647	-0.00103549	0.123934	0.97307	0.973013	0.000236976	0.737307
cg26650623	2	46377867	EPAS1	Island	0.00364117	0.00326245	-0.000230175	0.123936	0.00389045	0.00336891	-0.000328211	0.263015
cg21880149	2	187266779	FAM171B	N_Shore	0.0181788	0.017575	-0.000800992	0.123937	0.0186032	0.0181012	-0.000203414	0.683792
cg01928078	2	242461862	C2orf85	N_Shore	0.848062	0.854373	0.00416323	0.123937	0.844547	0.850297	0.00396347	0.154486
cg10465949	17	73739591	LOC283999	N_Shore	0.00527171	0.00477025	-0.000330051	0.12394	0.00618455	0.00533377	-0.000641639	0.0824037
cg27151651	3	66510984	SLC25A26;SLC25A26;SLC25A26	NA	0.956099	0.958022	0.00129956	0.12394	0.957865	0.95752	-0.000833792	0.23896
cg02759005	7	1671931	NA	Island	0.00698869	0.00636314	-0.00039832	0.123941	0.007455	0.0066663	-0.000511106	0.214303
cg25126678	11	64433932	ATG2A	NA	0.983482	0.983597	0.000356658	0.123941	0.983418	0.983661	0.000349067	0.149392
cg02035425	11	126255376	KIRREL3;KIRREL3	NA	0.966513	0.965597	-0.00125135	0.123943	0.965056	0.966479	0.00100138	0.193541
cg03529436	19	534049	BSG;BSG;BSG	S_Shore	0.894821	0.893776	-0.00240955	0.123947	0.892334	0.891151	-0.00270884	0.111458
cg20914341	2	40290347	SLC8A1;SLC8A1;SLC8A1;SLC8A1	NA	0.850785	0.853028	0.00226176	0.123947	0.854314	0.85304	-0.00121203	0.38146
cg06912830	2	219826112	TUBA4B;TUBA4A	N_Shore	0.00663089	0.00641763	-0.000262299	0.123949	0.00700195	0.00628151	-0.000629808	0.000515103
cg25341275	11	11819868	USP47;USP47	Island	0.0125688	0.0121484	-0.000587256	0.123951	0.013808	0.0128436	-0.00116956	0.0079181
cg13529619	4	148882596	ARHGAP10	NA	0.516877	0.50138	-0.0155624	0.123951	0.470832	0.469906	-0.00217884	0.822876
cg23870769	3	189107518	NA	NA	0.968397	0.965834	-0.00200288	0.123952	0.966142	0.966319	0.000753115	0.525157
cg25407543	1	154313983	MEX3A	Island	0.964393	0.963878	-0.00109812	0.123952	0.963865	0.963679	-2.76544e-05	0.97046
cg13928594	7	157045757	PTPRN2;PTPRN2;PTPRN2	Island	0.963561	0.9632	-0.00100502	0.123953	0.963207	0.963559	-0.000188751	0.75615
cg22570213	1	179325781	IER5;IER5	Island	0.00429749	0.00393346	-0.000282711	0.123954	0.00453966	0.00398978	-0.00043135	0.161124
cg08599792	10	112043786	SMNDC1	NA	0.962924	0.958897	-0.00271378	0.123958	0.960918	0.959547	-0.000608837	0.708524
cg10554651	16	3007501	CLDN6	N_Shore	0.924196	0.926023	0.00167303	0.123964	0.924999	0.926708	0.000950809	0.396364
cg18148653	10	1085578	IDI1	Island	0.0172913	0.0184483	0.00069394	0.123964	0.0190678	0.0188221	-0.000432207	0.325083
cg01162093	1	79842340	NA	NA	0.954062	0.950168	-0.00233736	0.123967	0.950849	0.949152	-0.000199852	0.902364
cg19920353	5	100007215	NA	NA	0.957335	0.953612	-0.00275511	0.12397	0.955346	0.953854	-0.000661591	0.699272
cg00528549	4	25636794	NA	N_Shelf	0.959427	0.953597	-0.00469766	0.123971	0.956836	0.954205	-0.00185378	0.447867
cg20462191	8	133842297	TMEM71;TMEM71	NA	0.473753	0.475455	0.00857685	0.123974	0.497482	0.505203	0.0129506	0.0161783
cg17344040	19	17107356	MYO9B;MYO9B	NA	0.00514664	0.00467789	-0.000312206	0.123976	0.00543644	0.00459149	-0.000670475	0.0367393
cg20338397	17	11175387	SHISA6	NA	0.0337641	0.0321022	-0.00165018	0.123978	0.0346668	0.0331891	-0.000868486	0.417234
cg25090742	5	155528805	NA	NA	0.718402	0.716027	-0.0139415	0.123979	0.688293	0.691934	-0.0040834	0.655418
cg16897114	17	28344808	SPACA3	NA	0.9225	0.91674	-0.00558416	0.123982	0.919478	0.918309	2.52841e-05	0.994357
cg06554120	3	5000570	BHLHE40	S_Shore	0.695216	0.708898	0.00663701	0.123983	0.672841	0.684197	0.00430094	0.347012
cg18323922	9	15413618	SNAPC3	S_Shore	0.014354	0.0138854	-0.00080594	0.123986	0.0150624	0.0137363	-0.00132752	0.00872432
cg21511415	11	46311143	DGKZ	Island	0.00383607	0.00344517	-0.00024277	0.123989	0.00421228	0.00355504	-0.000440352	0.177589
cg22856771	9	134351814	C9orf171	Island	0.331628	0.323411	-0.00894541	0.123989	0.346386	0.333675	-0.011804	0.0464021
cg26312950	2	127360441	NA	Island	0.00882461	0.00881625	-0.000316074	0.12399	0.00921669	0.00936011	1.95569e-05	0.931767
cg00065088	17	41330715	MAPT;MAPT;MAPT;MAPT;LOC100130148;MAPT;MAPT	Island	0.0434463	0.0418944	-0.00151376	0.123992	0.0430439	0.0445464	0.00132277	0.183427
cg08402873	1	207983860	NA	N_Shelf	0.964959	0.963016	-0.00158216	0.123994	0.963132	0.963409	0.000468504	0.66655
cg18138580	11	111656042	NA	NA	0.00571292	0.00531102	-0.000313402	0.123996	0.00606408	0.00551255	-0.000303946	0.369209
cg25968378	8	142290346	SLC45A4	Island	0.972595	0.971425	-0.00103573	0.123997	0.972505	0.972581	0.000197543	0.759262
cg14208102	14	74989951	JDP2;JDP2;JDP2;JDP2	NA	0.642088	0.641877	-0.00634621	0.123998	0.609125	0.615774	-0.000110108	0.979511
cg21605566	11	70837379	DHCR7;DHCR7	Island	0.0110004	0.010385	-0.000471813	0.123999	0.011331	0.0107943	-0.000212307	0.422216
cg26303222	7	44207253	YKT6;YKT6	Island	0.0268501	0.0263556	-0.000681859	0.124002	0.0264737	0.0261276	-0.00028839	0.526778
cg15201599	6	167289931	RNASET2;RNASET2	Island	0.00355815	0.00306312	-0.000277975	0.124005	0.00389735	0.00317421	-0.000481116	0.0766227
cg06376715	19	14063363	SAMD1	NA	0.0046264	0.00450033	-0.000158791	0.124005	0.00484974	0.00452241	-0.000257861	0.028994
cg15825510	8	37943237	ADRB3;ADRB3	S_Shore	0.151641	0.155229	0.0035089	0.124008	0.152892	0.157899	0.00381879	0.101762
cg10011623	6	160130807	MRPL18;TCP1;TCP1	Island	0.0620489	0.0655423	0.00268906	0.124011	0.0653897	0.0628618	-0.00380583	0.0254388
cg27084121	3	150287433	HLTF;HLTF	S_Shore	0.938732	0.941471	0.00186906	0.124011	0.942229	0.943874	0.00127391	0.281741
cg25249300	21	42242400	C2CD2	N_Shelf	0.952526	0.954128	0.00127784	0.124013	0.953236	0.952576	-0.000737294	0.364989
cg14927218	15	88733388	IQGAP1	S_Shore	0.0169255	0.01747	0.000779035	0.124018	0.0187896	0.0176667	-0.000682323	0.208884
cg15319255	4	88074898	AFF1	Island	0.00524473	0.00506607	-0.000209424	0.12402	0.00557466	0.00537233	-0.00020933	0.143969
cg19402885	11	7652061	CYB5R2	Island	0.0635758	0.0657664	0.00203739	0.124023	0.0655487	0.0695885	0.00492284	0.00122884
cg13275814	2	190915487	INPP1;INPP1	N_Shore	0.980209	0.979385	-0.000826348	0.124023	0.979029	0.979455	0.000549339	0.329827
cg00534318	4	110443737	COL25A1;COL25A1	S_Shore	0.0207012	0.0192514	-0.000958891	0.124028	0.0209391	0.0188057	-0.00137508	0.0510023
cg25460158	1	10610205	PEX14	NA	0.881797	0.879284	-0.00297215	0.12403	0.87912	0.877652	-0.00202711	0.311027
cg13588388	12	6450118	VAMP1;VAMP1;VAMP1	Island	0.0137503	0.0145202	0.000442081	0.124031	0.0146329	0.01431	-0.000448652	0.109984
cg18501615	3	126213526	HEG1	NA	0.80073	0.80256	-0.00584639	0.124034	0.769675	0.776973	-0.00194575	0.613782
cg12144497	3	182192912	NA	S_Shelf	0.8014	0.802023	-0.00430899	0.124034	0.789433	0.79203	-0.00227144	0.448668
cg00533866	13	28191279	SLC46A3;SLC46A3	Island	0.0091477	0.00825989	-0.000482553	0.124037	0.0097307	0.00851989	-0.000728298	0.118692
cg03167559	8	106403509	ZFPM2	S_Shelf	0.838906	0.833985	-0.00577588	0.124037	0.830139	0.827694	-0.000737838	0.845282
cg01951637	6	22073913	FLJ22536	NA	0.707166	0.702664	-0.00713709	0.124038	0.682637	0.684728	-0.00150296	0.748035
cg04280758	4	802387	CPLX1	Island	0.937811	0.940244	0.00166008	0.124039	0.935897	0.939849	0.00351224	0.000773739
cg02052460	6	139529742	HECA	N_Shore	0.978372	0.977703	-0.000825251	0.124042	0.97757	0.978069	0.000417622	0.450659
cg17941049	8	146198819	ZNF252;C8orf77	Island	0.0163683	0.0171368	0.000528293	0.124045	0.0166198	0.0170034	0.000108124	0.747028
cg20415517	19	4995863	KDM4B	S_Shore	0.969621	0.972877	0.00346419	0.124046	0.96972	0.97209	0.00254917	0.25711
cg21237687	2	27289015	SLC5A6;C2orf28;SLC5A6;C2orf28;C2orf28	Island	0.0201599	0.02147	0.000606828	0.124049	0.0207379	0.0214661	0.000179348	0.627476
cg07487786	17	73642091	TMC8	S_Shelf	0.282651	0.284948	0.0064903	0.124049	0.308868	0.30873	0.00529653	0.212134
cg02990672	3	64648535	ADAMTS9	Island	0.0117648	0.0121061	0.000336193	0.12405	0.0119998	0.0118804	-9.81304e-05	0.643453
cg03169527	16	87468896	CBFA2T3;CBFA2T3	N_Shelf	0.949396	0.946355	-0.00277767	0.124052	0.948008	0.948608	0.00142259	0.435758
cg02746658	7	157295486	PTPRN2;PTPRN2;PTPRN2	NA	0.976751	0.97577	-0.000776393	0.124057	0.975931	0.975419	-0.000515316	0.323295
cg05869491	19	785439	NA	N_Shore	0.846021	0.837629	-0.00688877	0.124059	0.848215	0.839624	-0.00689091	0.120877
cg13951697	1	231499538	PCNXL2	S_Shore	0.932569	0.938327	0.00452305	0.124061	0.934066	0.938564	0.00383028	0.16467
cg06690831	4	190255028	NA	NA	0.981243	0.982158	0.000583437	0.124067	0.981501	0.981673	-5.92991e-05	0.881152
cg27511824	6	35544001	RPL10A	Island	0.00413895	0.00370659	-0.000276322	0.124067	0.00435165	0.00376342	-0.000376522	0.287043
cg01335785	4	26633584	STIM2;STIM2;STIM2	NA	0.931675	0.927673	-0.00286519	0.12407	0.928268	0.92694	-0.000673247	0.71601
cg06599170	2	63586026	C2orf86	NA	0.962171	0.95917	-0.00212084	0.12407	0.959991	0.959176	-7.58117e-05	0.960048
cg19788941	4	25522764	NA	N_Shore	0.936955	0.935136	-0.00215323	0.124073	0.937864	0.93999	0.00161972	0.1909
cg16924337	6	107329535	LOC553137	NA	0.977201	0.978171	0.000682401	0.124075	0.976616	0.977595	0.000623169	0.167069
cg12708634	4	160733895	NA	NA	0.400679	0.405569	0.00751424	0.124076	0.408984	0.412615	0.00625226	0.19209
cg09158487	19	60290841	EPS8L1;EPS8L1	S_Shore	0.216448	0.230036	0.0136003	0.124077	0.206468	0.220034	0.0121469	0.154414
cg26534938	11	66641852	KDM2A;KDM2A	Island	0.0213143	0.0206637	-0.00098459	0.124078	0.0222656	0.0212248	-0.00128627	0.0570885
cg23904047	11	71613494	INPPL1	Island	0.0150255	0.0146942	-0.000458844	0.124079	0.0151357	0.0144446	-0.000546519	0.0928389
cg07730364	16	21926639	C16orf52	Island	0.00486018	0.00468893	-0.000207813	0.12408	0.00502265	0.00496148	-3.10902e-05	0.813463
cg03733263	21	46399562	FTCD;FTCD	NA	0.9583	0.960824	0.00250066	0.124082	0.958132	0.960985	0.00301176	0.0355818
cg06675375	20	60152288	SS18L1;PSMA7	Island	0.00848625	0.00886057	0.000340386	0.124082	0.00887755	0.00865278	-0.000112471	0.619195
cg06188019	8	12913881	C8orf79;C8orf79	NA	0.97682	0.974725	-0.00156048	0.124083	0.975718	0.975503	7.9208e-07	0.999318
cg23066879	6	114282690	NA	N_Shelf	0.00538641	0.00493339	-0.000335136	0.124086	0.00587959	0.00521559	-0.000513043	0.170304
cg27400070	2	19423273	OSR1	N_Shore	0.83012	0.833609	0.00523509	0.124089	0.834311	0.842419	0.0104097	0.00244204
cg08675000	16	30794243	NA	Island	0.00491632	0.00425465	-0.000329522	0.124091	0.00520551	0.00437943	-0.000453123	0.202528
cg16886828	20	35582193	BLCAP;BLCAP;BLCAP;BLCAP;NNAT;NNAT;BLCAP	Island	0.727379	0.722953	-0.00681782	0.124091	0.733891	0.718381	-0.0180555	2.27872e-05
cg16780890	11	118799915	THY1	S_Shore	0.97465	0.975587	0.000689616	0.124093	0.974133	0.974576	0.000328715	0.500913
cg23156475	16	85085424	NA	N_Shore	0.0496953	0.0459904	-0.00349831	0.124094	0.0584138	0.054756	-0.00128518	0.626897
ch.1.88636103R	5	74843571	COL4A3BP;COL4A3BP;COL4A3BP;POLK	Island	0.0101486	0.00975205	-0.000406648	0.124097	0.010812	0.0101075	-0.000569167	0.0460362
cg27347124	11	133793762	NA	NA	0.721261	0.721584	-0.00468605	0.124098	0.707584	0.711067	-0.00147568	0.638785
cg04594378	21	39906647	C21orf88;C21orf88	NA	0.00961849	0.0103537	0.000417553	0.124099	0.00994567	0.00963073	-0.000581563	0.0181923
cg16119493	1	21807313	RAP1GAP;RAP1GAP;RAP1GAP	NA	0.698441	0.705114	0.00645726	0.124101	0.720587	0.718061	-0.00117297	0.768746
cg03962451	2	63128543	LOC100132215	Island	0.0121167	0.0117152	-0.000496894	0.124103	0.0123395	0.0117589	-0.000263281	0.364672
cg04340772	11	68339998	CPT1A;CPT1A	NA	0.969297	0.966903	-0.00216646	0.124104	0.967898	0.966901	-0.00109563	0.363071
cg18310774	19	1441631	REEP6;PCSK4	Island	0.0102428	0.00991465	-0.000367401	0.124108	0.0106175	0.0104193	-2.5331e-05	0.919268
cg16229180	1	992527	NA	Island	0.978476	0.977703	-0.000712836	0.124109	0.977417	0.977685	0.000342399	0.517584
cg19104836	2	151801179	NA	NA	0.952038	0.949797	-0.00195262	0.124111	0.950866	0.950689	0.000424135	0.724091
cg00397479	12	8012277	NA	N_Shelf	0.962847	0.961897	-0.00098486	0.124115	0.961108	0.961211	-9.94916e-05	0.876067
cg07485554	1	14159553	NA	NA	0.10001	0.0966275	-0.00352507	0.124115	0.0837673	0.0839235	-0.000381192	0.856439
cg02995290	2	231466464	NA	NA	0.474201	0.480206	0.00857723	0.124118	0.503755	0.500689	0.00111229	0.845606
cg11143175	6	33284065	RING1	Island	0.00712569	0.00702838	-0.000290478	0.124121	0.00731697	0.00720471	-0.000180923	0.345027
cg11467680	10	14857910	FAM107B	NA	0.924479	0.921867	-0.00320602	0.124122	0.914988	0.916565	0.000480316	0.823017
cg15474435	15	38550814	CHST14	Island	0.0150114	0.014643	-0.00060405	0.124125	0.0162454	0.0154327	-0.00106635	0.0088447
cg17520947	5	40728561	PTGER4	NA	0.964427	0.961426	-0.00212295	0.124126	0.962515	0.961547	-0.000245425	0.866848
cg05650764	2	38832061	SFRS7;SFRS7	Island	0.00590176	0.00541711	-0.000316718	0.124131	0.00645532	0.00563876	-0.000539847	0.131085
cg04228827	6	170405251	NA	N_Shore	0.97372	0.967453	-0.00535673	0.124138	0.973515	0.967665	-0.00459924	0.182256
cg12600378	1	245341967	C1orf229	Island	0.0047786	0.00422437	-0.000439184	0.12414	0.00480237	0.00402699	-0.000614595	0.0838082
cg13965908	6	29516645	OR10C1	NA	0.979613	0.978401	-0.000962267	0.124141	0.977573	0.977575	0.000162692	0.823338
cg01586952	3	152603787	MED12L	NA	0.973537	0.970924	-0.00177254	0.124149	0.971541	0.970651	-0.000235713	0.841322
cg22848598	16	27028636	NA	Island	0.00429309	0.00385044	-0.000291224	0.124152	0.00462985	0.0039841	-0.000418693	0.172558
cg27118059	20	35582189	BLCAP;BLCAP;BLCAP;BLCAP;NNAT;NNAT;BLCAP	Island	0.739528	0.736078	-0.00614066	0.124153	0.743811	0.729735	-0.0170854	1.32215e-05
cg14018215	1	240078136	EXO1;EXO1;EXO1;EXO1	Island	0.00530786	0.00487958	-0.000270314	0.124158	0.00595707	0.00522193	-0.000499587	0.218053
cg11229457	6	158985180	DYNLT1	Island	0.00611432	0.00586734	-0.000230901	0.124163	0.00615613	0.00594557	-0.000103222	0.48661
cg19885651	1	199929504	NAV1	NA	0.940219	0.942266	0.00139812	0.124166	0.940697	0.943778	0.00277834	0.000585826
cg26235434	2	222880296	NA	S_Shore	0.0435058	0.043228	-0.001277	0.124167	0.0433916	0.0428016	-0.00131853	0.111591
cg03104569	10	82248714	TSPAN14;TSPAN14	NA	0.00847606	0.00804024	-0.000476013	0.124168	0.00843522	0.00749304	-0.000823923	0.000806777
cg17199018	8	142299415	SLC45A4	N_Shore	0.800916	0.804034	0.00368895	0.124168	0.809908	0.816501	0.00703872	0.00202326
cg03010383	16	7294255	A2BP1;A2BP1;A2BP1	N_Shore	0.0147149	0.0140902	-0.000598121	0.124169	0.014996	0.0142538	-0.000433599	0.277086
cg14041007	7	100022097	FBXO24;LRCH4;FBXO24	Island	0.013551	0.0131803	-0.000454041	0.124174	0.0142702	0.0135469	-0.000694093	0.0321327
cg08297140	17	78459521	TBCD	S_Shelf	0.925383	0.928264	0.0015888	0.124174	0.927537	0.928703	0.00118304	0.156206
cg26375263	3	30677022	TGFBR2;TGFBR2	NA	0.965157	0.962996	-0.00178168	0.124176	0.962922	0.963045	0.000417529	0.728579
cg00551153	6	170606514	NA	Island	0.945998	0.9479	0.00127597	0.124177	0.945214	0.947067	0.00195333	0.0184539
cg10507099	1	111487400	CEPT1;CEPT1	S_Shelf	0.969508	0.967191	-0.00165942	0.124177	0.967272	0.967084	8.08048e-05	0.945142
cg20111187	11	112722030	TTC12	NA	0.693358	0.690997	-0.00853273	0.124179	0.656546	0.664782	0.001166	0.838208
cg21537729	16	617665	RAB40C	Island	0.859203	0.859532	-0.00637407	0.124183	0.85086	0.851933	-0.00369806	0.402315
cg00690271	12	129190549	NA	S_Shore	0.646757	0.655399	0.00637268	0.124183	0.640982	0.656805	0.0127335	0.00383352
cg03934167	1	229730987	TSNAX-DISC1;TSNAX-DISC1;TSNAX-DISC1;TSNAX-DISC1;TSNAX-DISC1;TSNAX-DISC1;TSNAX;TSNAX-DISC1;TSNAX-DISC1	Island	0.0466585	0.0474922	0.00164239	0.124183	0.0470547	0.0480428	0.00055567	0.570774
cg05904135	3	14193873	LSM3;XPC;XPC;XPC	N_Shore	0.976574	0.974083	-0.00174432	0.124187	0.974936	0.974211	-0.000261399	0.801719
cg23202575	5	130359668	NA	S_Shore	0.97527	0.977664	0.00102631	0.124188	0.975666	0.977031	3.31459e-05	0.962467
cg13868604	2	109113123	LOC100287216;SH3RF3	Island	0.235011	0.228485	-0.00821589	0.124192	0.222581	0.225631	0.00169281	0.750772
cg00565090	6	27253346	NA	Island	0.0142118	0.0140055	-0.000482445	0.124192	0.014986	0.0146114	-0.000395002	0.212566
cg14074443	15	40699062	STARD9	NA	0.966076	0.965543	-0.00109169	0.124192	0.965386	0.965752	-7.75701e-05	0.919277
cg23805884	13	99410389	NA	S_Shore	0.0088994	0.00751044	-0.000699234	0.124194	0.00933544	0.00791284	-0.000668693	0.162767
cg22024120	21	33698507	IFNGR2	S_Shore	0.00716272	0.00686814	-0.000312754	0.124199	0.00757517	0.00669882	-0.000742116	0.00028907
cg00030291	15	43509986	C15orf48;C15orf48	Island	0.014726	0.0152668	0.000371643	0.1242	0.0149494	0.0148616	-0.000358886	0.118641
cg07174917	7	30287555	NA	N_Shelf	0.917443	0.915575	-0.00271432	0.124202	0.914546	0.918063	0.00181973	0.268106
cg00064051	17	72420309	MGAT5B;MGAT5B	NA	0.943783	0.946143	0.0015911	0.124205	0.943782	0.945066	0.000534527	0.597202
cg25736986	8	49456099	NA	Island	0.163647	0.169446	0.00445966	0.124206	0.153079	0.16383	0.00832711	0.00197646
cg18757468	15	67542435	NA	NA	0.00557839	0.00539562	-0.000282258	0.124206	0.00594256	0.00541172	-0.000489058	0.00355978
cg01077808	6	45597441	RUNX2;RUNX2;RUNX2	NA	0.957293	0.955316	-0.00186876	0.124208	0.95606	0.957212	0.00146018	0.209905
cg26517679	17	37518387	DHX58	NA	0.00879846	0.00850119	-0.000311553	0.124209	0.00914367	0.00882373	-0.000326309	0.180781
cg12163977	12	34386119	NA	Island	0.947265	0.950329	0.00173902	0.124221	0.947365	0.951063	0.00327912	0.00366745
cg02125727	6	90118718	UBE2J1	N_Shore	0.0237508	0.0233658	-0.000638076	0.124222	0.0242314	0.0239767	-0.000445219	0.305396
cg04686953	19	53708746	LMTK3	Island	0.00733661	0.00693642	-0.000398912	0.124224	0.0100804	0.00732642	-0.00197804	0.374201
cg18541581	3	58450873	NA	N_Shore	0.833015	0.839796	0.00449989	0.124226	0.797088	0.805376	0.00542904	0.0977105
cg19609099	17	70480638	C17orf28	Island	0.00784594	0.00721082	-0.000404724	0.124227	0.00872486	0.00744549	-0.000926326	0.0344199
cg13966383	16	65287893	CMTM4;CMTM4	Island	0.00330534	0.00294799	-0.000213096	0.124228	0.00362787	0.00303364	-0.000407216	0.17258
cg09859040	1	120840787	NA	S_Shore	0.404667	0.403274	-0.00297138	0.124228	0.406856	0.402382	-0.00427722	0.031732
cg16035667	14	56344516	OTX2	Island	0.033614	0.0347907	0.00113313	0.12423	0.0369268	0.0354506	-0.00143647	0.0737589
cg11297934	1	109854348	AMIGO1	S_Shore	0.00656487	0.00633564	-0.000332908	0.124231	0.00682092	0.00629411	-0.000483712	0.0181472
cg19049616	2	132890564	GPR39	Island	0.0157221	0.0152903	-0.000502651	0.124231	0.0163092	0.0154592	-0.000786072	0.0261918
cg09149294	19	52434669	NA	Island	0.0069113	0.00636417	-0.000354576	0.124231	0.00733158	0.0065441	-0.000552157	0.158824
cg06210725	7	64336849	NA	N_Shore	0.976686	0.978135	0.000772868	0.124231	0.975982	0.977367	0.000697997	0.28012
cg07833710	19	35408552	NA	Island	0.111658	0.115895	0.00338023	0.124234	0.11404	0.109035	-0.00654238	0.00291824
cg05302825	2	8740051	ID2	Island	0.300731	0.289633	-0.0058783	0.124234	0.301574	0.289335	-0.00744695	0.0516086
cg09121772	14	92265825	LGMN;LGMN	NA	0.949505	0.946803	-0.00242494	0.124238	0.947509	0.948446	0.000928097	0.543727
cg01851399	5	79902124	ANKRD34B	Island	0.00627029	0.00581567	-0.000333646	0.124239	0.00790569	0.00746474	-0.000158451	0.686545
cg13158894	3	43048062	FAM198A	NA	0.360059	0.351373	-0.0162629	0.12424	0.332733	0.336294	-0.00538162	0.601657
cg04092393	2	20076591	MATN3	S_Shore	0.304662	0.311043	0.0104982	0.12424	0.336323	0.337585	0.00771434	0.246862
cg03099208	16	84225177	KIAA0182;KIAA0182	Island	0.984593	0.985685	0.000574979	0.124244	0.983949	0.985222	0.00068036	0.131052
cg05497289	6	31273491	HCG27	Island	0.0133185	0.0144659	0.000531422	0.124245	0.0138885	0.0137613	-0.000539422	0.120956
cg01598009	6	158961833	TMEM181	NA	0.935162	0.936553	0.00194286	0.124246	0.936117	0.936987	0.00113394	0.31076
cg27043188	3	38055708	DLEC1;DLEC1;DLEC1;DLEC1	Island	0.00535375	0.00470394	-0.000320217	0.124254	0.00580071	0.00512602	-0.000308818	0.373845
cg08387270	3	48591355	MIR711;COL7A1	NA	0.8552	0.861264	0.00510555	0.124255	0.855957	0.856767	0.00370416	0.159725
cg05541180	20	29638086	NA	N_Shore	0.962278	0.960396	-0.00160873	0.124255	0.958968	0.959982	0.00111357	0.301803
cg02709834	7	150723974	WDR86	Island	0.942691	0.944718	0.00121329	0.124255	0.941145	0.942341	0.000491001	0.541774
cg24210478	1	38285832	POU3F1	Island	0.0111369	0.0114577	0.000302444	0.124257	0.0113912	0.0115706	8.98853e-05	0.641474
cg14531310	16	68009048	NA	NA	0.820494	0.823346	-0.00644425	0.124262	0.778342	0.787769	0.000769802	0.871067
cg11490681	10	119286295	EMX2OS	Island	0.0210776	0.0204044	-0.000780879	0.124268	0.0221962	0.0216754	-0.000299163	0.566374
cg06974662	19	17144478	MYO9B;MYO9B	Island	0.973778	0.970262	-0.00410099	0.12427	0.974162	0.973081	-0.000872324	0.384789
cg06009475	17	33988437	SRCIN1	Island	0.00870734	0.00922131	0.000313888	0.124271	0.00946588	0.00975614	0.000250637	0.30473
cg21890848	20	32414765	ITCH;ITCH	Island	0.0107763	0.0115429	0.00039642	0.124272	0.0112866	0.0112187	-0.000354223	0.183493
cg25150878	10	114876488	TCF7L2;TCF7L2;TCF7L2;TCF7L2;TCF7L2;TCF7L2	NA	0.00598512	0.00545173	-0.000390682	0.124272	0.00635749	0.00551578	-0.000574562	0.0592835
cg10202994	2	177210520	NA	Island	0.0360345	0.0365391	0.00156556	0.124273	0.0435504	0.0417573	-0.00117327	0.269978
cg27607126	1	209915798	NEK2	Island	0.00620547	0.00592293	-0.000282999	0.124276	0.00666235	0.00608342	-0.000408632	0.0451793
cg27629753	16	3456100	NAT15;NAT15;NAT15	NA	0.890459	0.89014	-0.00323423	0.124281	0.890037	0.88939	-0.00325312	0.130793
cg26170133	8	124849532	FAM91A1	Island	0.0083162	0.00911327	0.000420927	0.124282	0.00877451	0.00881303	-9.81055e-05	0.723626
cg00830435	10	42954335	CSGALNACT2	S_Shore	0.0092876	0.00900531	-0.000395678	0.124287	0.0105736	0.00945359	-0.00106076	0.000111914
cg03730474	4	113496446	ALPK1;ALPK1	NA	0.978303	0.980392	0.000826513	0.124296	0.977793	0.979661	0.000571493	0.41175
cg04762312	6	32275878	NOTCH4	S_Shelf	0.93649	0.934101	-0.00229465	0.124297	0.933539	0.932536	-0.000900075	0.556372
cg09731113	12	110764669	C12orf47;MAPKAPK5;MAPKAPK5;MAPKAPK5;MAPKAPK5	Island	0.011804	0.0107632	-0.000604188	0.124297	0.0122432	0.010941	-0.000867866	0.0950166
cg22839308	3	170582695	MECOM	NA	0.972446	0.971002	-0.00111732	0.124298	0.971038	0.970877	0.000198186	0.785299
cg15507391	11	1249294	NA	N_Shore	0.970752	0.970155	-0.000967936	0.124301	0.968335	0.970029	0.00121212	0.0640294
cg19764539	13	23384258	NA	NA	0.94671	0.94254	-0.00302475	0.124301	0.943563	0.940177	-0.00265299	0.232681
cg25195968	1	202324523	SOX13	NA	0.980109	0.979592	-0.000623252	0.124302	0.979112	0.979448	0.000334883	0.398992
cg01571916	8	13125215	DLC1	NA	0.967029	0.963623	-0.00224025	0.124305	0.964579	0.963948	-9.56933e-05	0.9489
cg25229964	11	61491712	FTH1	Island	0.00311243	0.00279196	-0.000205737	0.124307	0.00336405	0.00285867	-0.00038635	0.113869
cg01835576	2	230299206	NA	NA	0.973893	0.971821	-0.00173731	0.124309	0.97293	0.972216	-0.00033737	0.774561
cg06951265	14	79749732	DIO2;DIO2	NA	0.940103	0.942269	0.00148049	0.12431	0.942353	0.943505	0.000472011	0.616671
cg00371368	18	12278264	NA	S_Shore	0.0112659	0.0107589	-0.000473021	0.124311	0.0110369	0.0104447	-0.000501187	0.0705841
cg07281640	1	218512254	RAB3GAP2	Island	0.0128366	0.0123962	-0.000420955	0.124311	0.012854	0.0129439	0.000310952	0.324308
cg08062858	7	157807064	PTPRN2;PTPRN2;PTPRN2	S_Shelf	0.930212	0.932155	0.00167746	0.124316	0.930012	0.931146	0.000634286	0.547844
cg13500072	16	24777554	SLC5A11	NA	0.036329	0.0384874	0.00135308	0.124317	0.0398931	0.0397027	-0.000325309	0.736509
cg16907566	19	11316923	TMEM205;TMEM205;CCDC159;TMEM205	N_Shore	0.244172	0.240962	-0.00556425	0.124318	0.197872	0.209491	0.00789207	0.0124997
cg27591450	7	1929675	MAD1L1;MAD1L1;MAD1L1	NA	0.975443	0.9752	-0.000671784	0.124319	0.975176	0.975135	-0.000517331	0.231002
cg17148755	15	87086174	NA	Island	0.879481	0.885481	0.00425342	0.124325	0.875798	0.881517	0.00290449	0.292043
cg06755373	20	29565719	HM13;HM13;HM13;HM13	Island	0.0263901	0.0270468	0.000922838	0.124326	0.027006	0.0265137	-0.000646581	0.293047
cg03436530	5	540698	SLC9A3	N_Shore	0.957824	0.959457	0.00135142	0.12433	0.956983	0.959238	0.00220563	0.0118119
cg21904595	7	157222205	PTPRN2;PTPRN2;PTPRN2	S_Shelf	0.928517	0.924444	-0.00361248	0.12433	0.921346	0.923085	0.00262767	0.241968
cg14606129	11	55994205	OR8U8;OR5M3	NA	0.959666	0.963144	0.00368716	0.124331	0.959121	0.963138	0.004464	0.112804
cg26650846	16	85470112	NA	Island	0.36765	0.375222	0.00940247	0.124332	0.391881	0.392784	0.00460158	0.439715
cg20491838	20	25176731	PYGB;PYGB	Island	0.00278357	0.00247362	-0.000189635	0.124334	0.00310656	0.00257907	-0.000374835	0.168138
cg19433175	11	93223398	C11orf90	S_Shore	0.0827943	0.0781246	-0.00503473	0.124338	0.0767713	0.0730167	-0.00437758	0.159618
cg20888443	10	118537714	NA	Island	0.0256262	0.027462	0.00125219	0.124338	0.0270901	0.0263103	-0.00101189	0.181331
cg03070196	20	60559301	C20orf166;C20orf200	Island	0.00904935	0.00920876	0.000543018	0.124341	0.00961413	0.00996657	0.000908932	0.06037
cg16760490	2	236747273	NA	S_Shore	0.0160664	0.0168741	0.000553036	0.124342	0.0167411	0.016902	4.46202e-05	0.895994
cg06361835	3	49942268	MON1A;MON1A	Island	0.00758089	0.00688714	-0.000380378	0.124342	0.00816888	0.00707155	-0.000768531	0.0855278
cg14596352	7	130662889	MKLN1;MKLN1	N_Shore	0.00756335	0.00736114	-0.000314098	0.124342	0.00936826	0.00900731	-0.000117938	0.70354
cg03569645	17	26355673	NA	N_Shelf	0.958283	0.954929	-0.00235634	0.124345	0.954695	0.954148	-0.000118559	0.942776
cg03099988	10	131702476	NA	N_Shore	0.849853	0.85455	0.00393293	0.124348	0.852013	0.854927	0.00163986	0.483186
cg20559403	5	159759794	C5orf54	S_Shore	0.00522102	0.00502794	-0.00020147	0.124348	0.00653634	0.00610314	-0.000192613	0.373969
cg24583770	2	38671091	HNRPLL;HNRPLL	NA	0.973506	0.971788	-0.00150366	0.124348	0.972071	0.971997	0.0001426	0.882984
cg21096718	11	117948134	ARCN1;ARCN1	N_Shore	0.013101	0.0134978	0.000320038	0.124355	0.0144551	0.014026	-0.000289951	0.232717
cg19355263	12	115793033	HRK	NA	0.917612	0.915924	-0.00309953	0.12436	0.906069	0.910753	0.00296524	0.18456
cg05713693	1	26197936	PAFAH2	S_Shore	0.970488	0.97167	0.000797838	0.124361	0.969132	0.970918	0.00134842	0.00864355
cg02358190	10	80088383	NA	NA	0.00610205	0.00582845	-0.000345962	0.124364	0.00684117	0.00645096	-0.000463815	0.0284603
cg09285418	14	51308563	NA	NA	0.92069	0.915494	-0.00328027	0.124364	0.919092	0.916602	-0.000827416	0.691943
cg01830463	13	72532370	KLF5	Island	0.00569409	0.00550631	-0.000266275	0.124365	0.0061639	0.00562035	-0.000474219	0.00633661
cg05583103	8	18915193	PSD3	N_Shore	0.0111509	0.0116355	0.000425045	0.124367	0.0120385	0.0121512	7.44887e-05	0.785828
cg23936745	3	46582354	LRRC2;LRRC2	Island	0.116988	0.122095	0.00344953	0.124368	0.107267	0.110858	0.00298731	0.110787
cg00709541	7	149954000	GIMAP6;GIMAP6	NA	0.96756	0.965285	-0.00183789	0.124372	0.964997	0.965741	0.000973851	0.398933
cg04424379	4	186971616	SORBS2;SORBS2;SORBS2	NA	0.980272	0.981364	0.000606271	0.124372	0.980488	0.980946	0.000193876	0.581663
cg15989420	1	202432732	KISS1	NA	0.922993	0.926407	0.00214177	0.124379	0.925372	0.925834	-0.00090005	0.550784
cg14377849	2	86187019	PTCD3;POLR1A	Island	0.00480562	0.00435004	-0.000292689	0.12438	0.00520105	0.00450043	-0.000473489	0.185344
cg07313814	12	28912819	NA	NA	0.918898	0.918063	-0.00311492	0.12438	0.915009	0.914996	-0.00192571	0.352636
cg18323236	5	176249274	HK3	S_Shelf	0.973279	0.975962	0.00306294	0.124381	0.972626	0.975006	0.0033665	0.113122
cg19872936	14	19999696	TMEM55B;TMEM55B	S_Shore	0.00558351	0.00541016	-0.000195256	0.124382	0.00565669	0.0053243	-0.00030209	0.0155583
cg12476579	11	57039796	SLC43A1	Island	0.00281467	0.00243503	-0.00024107	0.124383	0.00305506	0.00256321	-0.000326044	0.243095
cg10851251	16	87495023	CBFA2T3;CBFA2T3	S_Shore	0.870394	0.870017	-0.00341085	0.124385	0.858295	0.857162	-0.00423474	0.0972627
cg20466166	19	63762039	UBE2M;UBE2M;LOC100131691	Island	0.00221617	0.00196238	-0.000167769	0.124386	0.0024092	0.00207705	-0.000234703	0.262614
cg17212502	7	75864789	ZP3;ZP3;SRCRB4D	Island	0.0131626	0.0139961	0.00071428	0.124387	0.0135574	0.014517	0.000726911	0.176783
cg15166079	17	76495343	RPTOR;RPTOR	S_Shore	0.968544	0.971255	0.00112841	0.124387	0.968494	0.970843	0.00113042	0.19272
cg15602217	7	1275009	NA	NA	0.850121	0.849929	-0.00493988	0.12439	0.82893	0.832803	-0.00125981	0.711305
cg05241265	19	61324916	ZNF787	S_Shore	0.00947396	0.00930783	-0.000353545	0.124391	0.00994077	0.00927674	-0.000622044	0.0100399
cg18964775	19	61325003	ZNF787	S_Shore	0.119694	0.123903	0.00284099	0.124391	0.110308	0.115947	0.00388278	0.0234306
cg25119219	6	169459830	NA	NA	0.961447	0.958927	-0.00180586	0.124391	0.958573	0.959008	0.000842167	0.485927
cg06649201	12	52375027	NA	N_Shore	0.368386	0.373221	0.00848358	0.124393	0.400602	0.395812	0.00151908	0.773807
cg13578020	1	114103479	PHTF1	Island	0.0196051	0.0209222	0.000666348	0.124394	0.020611	0.0210077	-5.13071e-05	0.907633
cg17568707	10	105100954	PCGF6;PCGF6	Island	0.00509319	0.00460242	-0.000287955	0.124394	0.00544547	0.00468098	-0.000541962	0.114815
cg03611151	3	187023911	IGF2BP2;IGF2BP2	Island	0.0069103	0.0066101	-0.000237116	0.124395	0.00704667	0.00679851	-0.000144551	0.404566
cg04063936	3	71155853	FOXP1	NA	0.965237	0.964523	-0.00120318	0.124396	0.963694	0.964084	-0.000158019	0.828932
cg12926938	11	118091203	NA	NA	0.922726	0.924481	0.00177348	0.124399	0.925335	0.925134	-0.000553612	0.610229
cg14272177	11	46741003	CKAP5;CKAP5;SNORD67	NA	0.968618	0.966217	-0.00170593	0.1244	0.966933	0.965878	-0.000615459	0.604186
cg03546235	19	21810378	ZNF43	N_Shore	0.0236028	0.0226645	-0.000816475	0.1244	0.0253951	0.0238297	-0.000643063	0.262297
cg01579218	5	118717192	TNFAIP8	N_Shelf	0.874171	0.871408	-0.0047658	0.1244	0.865904	0.866759	-0.00209573	0.501089
cg09083579	15	86965955	AEN	Island	0.0173322	0.0168081	-0.00059068	0.124401	0.0180193	0.0172057	-0.000215534	0.579415
cg22512803	3	192063592	LOC647309	Island	0.0106616	0.00998214	-0.000491589	0.124403	0.0121574	0.0109217	-0.000747902	0.163484
cg20707409	11	54891907	OR4A15	NA	0.371709	0.363959	-0.0110968	0.124404	0.361676	0.351419	-0.0103183	0.149572
cg02071005	22	47429036	FAM19A5;FAM19A5	Island	0.985091	0.986404	0.000551889	0.124405	0.984405	0.985935	0.000701146	0.163373
cg21727359	17	72234243	C17orf95;JMJD6;JMJD6;JMJD6;JMJD6	Island	0.0132417	0.0142478	0.000642893	0.124406	0.0141852	0.0136944	-0.000574215	0.155945
cg18472130	20	60781853	NA	N_Shelf	0.970408	0.972315	0.00202276	0.124409	0.969567	0.971081	0.00149274	0.198369
cg02422902	11	117362840	IL10RA;IL10RA	S_Shore	0.842585	0.847329	0.00319318	0.124412	0.845659	0.851742	0.0051126	0.013954
cg14684581	19	2224706	NA	Island	0.525827	0.531191	0.00652323	0.124413	0.544641	0.541833	-0.000264854	0.95019
cg02266539	13	111743112	NA	S_Shelf	0.921507	0.917735	-0.00295018	0.124414	0.915521	0.915757	0.000774069	0.710759
cg16652259	7	4684251	NA	N_Shelf	0.699009	0.691207	-0.00707866	0.124414	0.697676	0.690702	-0.00608193	0.175816
cg02192967	17	39340084	MPP2	Island	0.0114663	0.0111114	-0.000453857	0.124415	0.01147	0.0114256	0.000139935	0.643293
cg19305718	19	43406521	DPF1;DPF1;DPF1	Island	0.0165494	0.0179066	0.000782622	0.124417	0.0175718	0.017413	-0.00070174	0.184448
cg13984181	1	16923663	NA	N_Shore	0.96671	0.968469	0.00104819	0.12442	0.96548	0.966907	0.000466167	0.521889
cg21446692	13	110636482	ARHGEF7;ARHGEF7;ARHGEF7;ARHGEF7;ARHGEF7	NA	0.974347	0.973036	-0.00108337	0.12442	0.973907	0.973929	0.000604271	0.362013
cg22846506	21	44668291	TRPM2	N_Shore	0.925207	0.928756	0.00186442	0.124421	0.921999	0.924824	0.000621982	0.657825
cg00612138	3	197071545	NA	NA	0.867329	0.871318	-0.00474518	0.124426	NA	NA	NA	NA
cg14041778	1	31814527	TINAGL1	NA	0.148427	0.153963	0.00384232	0.124426	0.142546	0.151244	0.00747847	0.00114949
cg05864696	1	84099257	NA	Island	0.125484	0.130851	0.00566636	0.124427	0.141577	0.137835	-0.000184769	0.959909
cg09018151	4	122907446	NA	S_Shore	0.96324	0.960079	-0.00209125	0.124428	0.960905	0.96074	0.000110314	0.939939
cg03735847	17	27079331	NA	NA	0.970504	0.969635	-0.00101436	0.124429	0.96914	0.969912	0.000596338	0.393812
cg19627207	20	44120499	SLC12A5;SLC12A5	Island	0.0375572	0.0383277	0.00150547	0.124433	0.0482921	0.0476791	0.000724867	0.595512
cg25794571	5	74869141	POLK	NA	0.980378	0.978828	-0.0010879	0.124433	0.978293	0.978469	0.000444441	0.556881
cg21187239	20	34928249	NA	S_Shelf	0.605249	0.592909	-0.00832185	0.124433	0.623665	0.612985	-0.006883	0.210168
cg24145099	7	42499658	NA	Island	0.0285699	0.0259724	-0.00276784	0.124435	0.0280034	0.0265516	-0.00151671	0.40987
cg23549160	11	94929407	NA	NA	0.947286	0.951216	0.00256068	0.124435	0.949693	0.95136	9.20262e-05	0.95549
cg26606256	10	130190488	NA	S_Shore	0.937484	0.932372	-0.00312754	0.124435	0.935264	0.932627	-0.00115592	0.564094
cg12346504	1	20082048	OTUD3	Island	0.0248736	0.0262986	0.00130565	0.124438	0.0346335	0.0336454	0.000348131	0.786138
cg05918682	22	49035981	MAPK12	S_Shelf	0.92673	0.926182	-0.00174986	0.12444	0.921552	0.923615	0.000680843	0.564022
cg27289478	10	101408489	ENTPD7	N_Shore	0.0484847	0.0460787	-0.00173888	0.124445	0.0530754	0.0496239	-0.00278717	0.0119434
cg15272173	5	180163791	MGAT1;MGAT1;MGAT1;MGAT1;MGAT1	S_Shore	0.377182	0.381781	0.0101238	0.124447	0.409653	0.403936	0.00276706	0.683907
cg03640148	17	26449335	NF1;NF1;NF1	S_Shelf	0.958984	0.954863	-0.00272173	0.124447	0.956258	0.955201	-0.000251913	0.891218
cg03333590	20	1823762	SIRPA;SIRPA;SIRPA	S_Shore	0.0307971	0.0316808	0.000614144	0.124447	0.0313071	0.0314569	9.82987e-05	0.789738
cg05789476	11	88438839	NA	NA	0.0200412	0.0170783	-0.00232646	0.124448	0.0195519	0.0165392	-0.00230933	0.0010839
cg13197103	16	70599983	DHODH	Island	0.00542745	0.00487621	-0.000337784	0.124454	0.00567425	0.00495327	-0.000461201	0.074355
cg03932048	4	1193049	LOC100130872;LOC100130872-SPON2	Island	0.745419	0.744434	-0.00526169	0.124458	0.727262	0.724816	-0.00668244	0.0577209
cg06051496	3	199171606	LMLN;LMLN;IQCG;LMLN;LMLN	Island	0.00810294	0.00719482	-0.00046743	0.124458	0.00867757	0.00753796	-0.000655381	0.12299
cg21210985	3	186012570	VPS8;VPS8	Island	0.0113511	0.0107042	-0.000531726	0.124459	0.0120783	0.0110023	-0.000855671	0.0611736
cg01265637	11	346086	NA	Island	0.00584998	0.00531944	-0.000311454	0.12446	0.00628111	0.0052838	-0.000736226	0.0478085
cg12128119	6	33255064	COL11A2;COL11A2;COL11A2	NA	0.961366	0.962736	0.00100183	0.12446	0.962478	0.961745	-0.00065415	0.298573
cg01986123	1	47672263	MGC12982	Island	0.038576	0.0395366	0.00115453	0.124462	0.0472082	0.0446416	-0.00149503	0.0816251
cg01907194	1	211291388	RPS6KC1;RPS6KC1	Island	0.00378729	0.00342323	-0.000245939	0.124463	0.00425102	0.00367534	-0.000378123	0.2422
cg08086728	19	10597117	SLC44A2;SLC44A2	Island	0.545801	0.544165	-0.00592245	0.124464	0.526264	0.520284	-0.0102113	0.00953106
cg20863949	3	127905759	CHCHD6	Island	0.00433215	0.00393822	-0.000254228	0.124464	0.00478014	0.00416682	-0.000384743	0.254564
cg00548633	7	150129138	TMEM176B;TMEM176B;TMEM176B;TMEM176B;TMEM176B;TMEM176A	Island	0.0561225	0.0585884	0.00181644	0.124466	0.0576363	0.0595441	0.00114426	0.303736
cg17748184	7	101510130	CUX1;CUX1;CUX1	NA	0.905316	0.905804	-0.00230391	0.124467	0.902893	0.905164	-0.000485819	0.758641
cg08135220	7	2621056	NA	NA	0.872715	0.881933	0.00524402	0.124469	0.851588	0.863639	0.00873703	0.0236118
cg04459738	19	54785771	PRR12;PRRG2	Island	0.019189	0.0189472	-0.000557269	0.124471	0.0188688	0.0192013	0.000333794	0.348317
cg00447632	17	59577330	SNORA76	Island	0.00547698	0.00574589	0.000196693	0.124474	0.00572981	0.00578723	5.00468e-05	0.714078
cg05966641	10	53129697	PRKG1;PRKG1;CSTF2T	Island	0.0153403	0.0163735	0.000595973	0.124475	0.0162166	0.0157695	-0.000874844	0.0292996
cg03296283	11	117810450	NA	N_Shore	0.00752554	0.00722714	-0.000378837	0.124475	0.00780898	0.00723646	-0.000552968	0.0140107
cg12824060	11	18300202	GTF2H1;HPS5;HPS5;GTF2H1;HPS5;HPS5;HPS5	Island	0.0173964	0.0184223	0.000630935	0.124476	0.0175632	0.0178552	5.74967e-05	0.891579
cg15212349	20	36708880	C20orf95	S_Shore	0.881228	0.887331	0.00379972	0.124479	0.865091	0.878159	0.0110891	2.58081e-05
ch.12.2884971R	10	123348200	FGFR2;FGFR2;FGFR2;FGFR2;FGFR2	Island	0.0039564	0.00356131	-0.000243323	0.124482	0.00423582	0.00359976	-0.000447809	0.154973
cg00031165	3	8984066	NA	S_Shelf	0.910639	0.906272	-0.00414376	0.124483	0.906836	0.904855	-0.00101278	0.718672
cg12733759	1	109628401	PSRC1;PSRC1;PSRC1;PSRC1	S_Shore	0.966033	0.963226	-0.00182246	0.124485	0.96375	0.963849	0.000939933	0.415514
cg06808305	6	15364886	JARID2	NA	0.805558	0.805324	-0.00502746	0.124486	0.797977	0.80007	-0.00310472	0.326494
cg03341469	19	53659681	KCNJ14;KCNJ14	S_Shelf	0.852634	0.852026	-0.00409423	0.124486	0.846038	0.846515	-0.00368675	0.165322
cg20371891	2	79592127	CTNNA2;CTNNA2	N_Shore	0.00834596	0.00795923	-0.00051964	0.124486	0.00906134	0.00843541	-0.000596713	0.0417313
cg10103442	16	67778673	SNTB2	Island	0.00567047	0.00543457	-0.000221493	0.124487	0.00551124	0.0053362	-7.54371e-05	0.589609
cg27429507	11	3818934	RHOG	Island	0.0095949	0.00934111	-0.000334245	0.124487	0.00976352	0.00935731	-0.000352244	0.0994698
cg15877785	7	155560391	NA	NA	0.949042	0.946511	-0.00205296	0.124488	0.945639	0.946406	0.00190059	0.141677
cg21856257	1	51660877	EPS15;EPS15	NA	0.500325	0.492386	-0.00894488	0.124489	NA	NA	NA	NA
cg06395392	14	35348358	RALGAPA1;RALGAPA1	Island	0.0132623	0.0128908	-0.000456599	0.124489	0.0134661	0.0127723	-0.000562231	0.0642555
cg26922854	4	7698692	SORCS2	Island	0.971812	0.974383	0.00228439	0.124491	0.973181	0.975392	0.00194119	0.190025
cg16575104	7	82629611	PCLO;PCLO	Island	0.00600049	0.00576183	-0.000260417	0.124494	0.00600899	0.00554574	-0.000402533	0.00716723
cg11228744	11	9292936	TMEM41B;TMEM41B;TMEM41B	Island	0.00332181	0.00301035	-0.000217463	0.124495	0.00469259	0.00306337	-0.000891109	0.184707
cg02440668	1	14771394	NA	NA	0.892583	0.888589	-0.00376656	0.124496	0.881937	0.885339	0.00304887	0.226257
cg08040471	6	28999872	TRIM27	Island	0.00920853	0.00887659	-0.000345604	0.1245	0.00975646	0.00946794	-0.000247246	0.318393
cg04976194	12	123605172	NA	Island	0.457432	0.463302	0.00890262	0.124501	0.476173	0.467544	-0.0035396	0.524893
cg03870862	6	32134280	TNXB	NA	0.94972	0.949161	-0.00134547	0.124505	0.948694	0.948433	-0.000979315	0.289576
cg06820197	10	48033962	GDF2	Island	0.943326	0.944949	0.00167229	0.124505	0.943518	0.943913	0.00117238	0.281637
cg02225988	12	91847704	EEA1	S_Shore	0.00476869	0.00461478	-0.000195814	0.124506	0.00498734	0.00461439	-0.000326271	0.00869925
cg09982419	22	25383470	MIAT	Island	0.00576325	0.00483795	-0.000550081	0.124506	0.00614669	0.00512325	-0.000615393	0.0882785
cg22372930	11	125678456	DCPS	N_Shore	0.520462	0.536819	0.0103454	0.124507	0.500483	0.522906	0.0194421	0.00322686
cg20690774	22	36570504	ANKRD54;MIR658	S_Shore	0.00418077	0.0040436	-0.000151276	0.124509	0.00425444	0.00416653	-4.70715e-05	0.641612
cg01769160	3	120524219	CDGAP	Island	0.012284	0.0126367	0.000314958	0.124509	0.0126787	0.0126533	-5.9592e-05	0.773265
cg13935266	1	32010692	NA	Island	0.0199499	0.0191354	-0.00117055	0.12451	0.0224329	0.0213504	-0.000898099	0.26918
cg18876602	17	78581679	B3GNTL1	N_Shore	0.951766	0.953835	0.00135983	0.124513	0.954724	0.953122	-0.00239198	0.0095249
cg07169498	7	149174069	ZNF862	NA	0.971103	0.973156	0.00198386	0.124514	0.972664	0.973659	0.000854461	0.208646
cg15245520	10	94594036	EXOC6	N_Shelf	0.931707	0.928608	-0.0024063	0.124517	0.928771	0.927237	-0.00138773	0.420781
cg18168982	12	54784212	PA2G4	Island	0.0166503	0.0173751	0.000539987	0.12452	0.0168303	0.0168321	5.44655e-05	0.873149
cg14541311	1	33545106	NA	Island	0.0559041	0.0579893	0.00206942	0.124531	0.0579993	0.0586387	0.00115798	0.375774
cg24839562	19	60857609	U2AF2;U2AF2;U2AF2;U2AF2	Island	0.015468	0.0159556	0.000439006	0.124534	0.0155473	0.0158863	0.000267988	0.365129
cg10553204	4	20314038	PACRGL;PACRGL	S_Shelf	0.951101	0.952773	0.00118855	0.124535	0.950998	0.950208	-0.00125485	0.118824
cg07204739	4	77844119	SHROOM3	NA	0.896979	0.89717	-0.00401134	0.124537	0.881965	0.882712	-0.00445533	0.229215
cg08179530	16	49301921	NOD2	NA	0.958985	0.958214	-0.00113156	0.124538	0.958115	0.957982	-0.000345632	0.608593
cg02798066	2	144411548	NA	Island	0.00395703	0.00354895	-0.000258498	0.124538	0.00425439	0.00366617	-0.000363075	0.213873
cg04869514	21	42962211	PDE9A;PDE9A;PDE9A;PDE9A;PDE9A;PDE9A;PDE9A;PDE9A;PDE9A;PDE9A;PDE9A;PDE9A;PDE9A;PDE9A;PDE9A;PDE9A;PDE9A;PDE9A;PDE9A;PDE9A	S_Shore	0.975583	0.972833	-0.00240361	0.124548	0.970482	0.973047	0.00289441	0.116395
cg26439071	10	60792541	FAM13C;FAM13C;FAM13C;FAM13C;FAM13C	Island	0.00685123	0.00720835	0.00029631	0.124556	0.0073526	0.00775642	0.000487703	0.0161004
cg19856606	14	95071122	GLRX5;GLRX5;SNHG10;SCARNA13;SNHG10	Island	0.00671832	0.00623239	-0.000416726	0.124556	0.00712859	0.00633516	-0.000739961	0.0606325
cg11222933	7	57252397	LOC642006	S_Shore	0.660675	0.669794	0.0142369	0.124562	0.648361	0.657198	0.0123568	0.184994
cg07306190	3	142979614	GRK7	N_Shore	0.953525	0.953241	-0.00169021	0.124564	0.951128	0.952103	0.000151859	0.911357
cg01528792	1	27197058	TRNP1	S_Shelf	0.00788143	0.00727772	-0.000387441	0.124568	0.00852275	0.00743242	-0.000712798	0.0940544
cg23448584	6	31941083	SLC44A4	S_Shelf	0.926345	0.9292	0.00155947	0.124568	0.928365	0.930736	0.00151128	0.155049
cg16925307	6	79677404	NA	Island	0.00726803	0.00692709	-0.000357265	0.124572	0.00750854	0.00721667	-0.000238904	0.305385
cg03695699	15	47235311	GALK2;GALK2;COPS2;COPS2	S_Shore	0.010851	0.0102855	-0.000412469	0.124577	0.0113385	0.0103032	-0.000561858	0.0511
cg16938805	2	96867247	NA	N_Shore	0.975775	0.974686	-0.000849123	0.124579	0.974593	0.974386	0.000164764	0.790817
cg08711188	6	4199856	NA	Island	0.933779	0.937026	0.00147775	0.12458	0.931655	0.934672	0.00161362	0.0942623
cg22621897	11	34804179	NA	NA	0.961021	0.959971	-0.00137564	0.124583	0.958097	0.956993	-0.0013921	0.160616
cg16011762	19	15023515	CASP14	NA	0.882462	0.879318	-0.00366054	0.124587	0.880821	0.879552	-0.00262589	0.302431
cg13709982	21	41720069	MX1;MX1	Island	0.0045294	0.0041222	-0.000301064	0.12459	0.00490092	0.00425238	-0.000484083	0.0945487
cg08537845	7	318722	FAM20C	Island	0.877182	0.87693	-0.00400953	0.124592	0.858638	0.859858	-0.00227301	0.449622
cg05396900	15	91775463	NA	N_Shore	0.962908	0.959872	-0.0020798	0.124593	0.959011	0.958957	0.000534839	0.723919
cg14503636	10	12275299	NUDT5	N_Shelf	0.834428	0.845474	0.00660429	0.124594	0.817418	0.832393	0.00888021	0.0683115
cg18638867	12	52131950	PCBP2;PCBP2;PCBP2;PCBP2;PCBP2;PCBP2;PCBP2	Island	0.0134216	0.0144633	0.000643211	0.124597	0.0140874	0.0135128	-0.00060083	0.14151
cg26848724	2	10360310	HPCAL1;HPCAL1	Island	0.0414207	0.0427943	0.00142859	0.124606	0.0429868	0.0418865	-0.00141303	0.126569
cg16269733	5	170816266	FGF18	Island	0.988229	0.989193	0.000448752	0.124606	0.987628	0.988746	0.000580156	0.158732
cg17868533	1	13892799	NA	NA	0.859581	0.860328	-0.00519245	0.124608	0.848089	0.850294	-0.00354497	0.328847
cg06211456	6	33530163	ZBTB9	Island	0.0897844	0.0900187	0.00221814	0.124608	0.0939489	0.0902858	-0.00188301	0.18051
cg25773199	2	127129833	GYPC;GYPC	N_Shore	0.260993	0.264644	0.0107834	0.124609	0.292195	0.292079	0.00871619	0.213748
cg08359200	20	56860253	GNAS;GNAS;GNAS;GNASAS	Island	0.533125	0.536801	0.003696	0.124611	0.540719	0.537152	-0.00248463	0.256977
cg07730673	22	45164044	CELSR1	Island	0.972176	0.973432	0.000796796	0.124614	0.972616	0.973143	0.000134553	0.784373
cg25746844	1	77520575	AK5;AK5;AK5	Island	0.0023618	0.00208575	-0.0001735	0.124619	0.00259931	0.00217637	-0.000293291	0.210477
cg19891517	2	25435185	NA	NA	0.958871	0.960386	0.00103225	0.124622	0.958186	0.95895	0.000754866	0.270017
cg02632185	10	26541037	MYO3A	Island	0.0538167	0.0545759	0.00174364	0.124623	0.0576195	0.0578177	0.00121863	0.331221
cg26543799	8	75108296	NA	NA	0.938939	0.934912	-0.00297565	0.124624	0.937376	0.935798	-0.000816861	0.664511
cg16301890	11	131286467	NTM;NTM;NTM;NTM;NTM;NTM;NTM	Island	0.0554183	0.0560988	0.00260333	0.124629	0.0591824	0.0574623	-0.001988	0.24415
cg04311606	5	122208924	SNX24	Island	0.00512726	0.00450916	-0.000348373	0.124629	0.005349	0.00461347	-0.000416278	0.26091
cg07140595	17	8220519	NA	Island	0.054205	0.0554566	0.00142215	0.124629	0.055754	0.0557253	0.00100966	0.318856
cg21215811	6	151856585	C6orf97	N_Shore	0.166755	0.169716	0.00374933	0.124634	0.157648	0.16731	0.00922098	0.000174603
cg20340655	8	1695933	NA	N_Shelf	0.466786	0.463667	-0.0107434	0.124638	0.432994	0.43798	-0.00278814	0.688773
cg19029747	22	19180163	KLHL22	Island	0.0198298	0.0201758	0.000582935	0.12464	0.0199693	0.0198729	-0.000260842	0.489338
cg12717612	8	121893648	SNTB1	Island	0.00258637	0.00229576	-0.000200033	0.124641	0.00283928	0.00239835	-0.000310828	0.212174
cg11586857	7	150409188	FASTK;TMUB1;TMUB1;FASTK	Island	0.119461	0.125696	0.00381804	0.124644	0.112935	0.118367	0.00389248	0.109134
cg26670875	16	4233525	SRL	NA	0.942033	0.94071	-0.00208322	0.124646	0.937749	0.938846	0.000843425	0.534619
cg10784298	3	151249552	NA	N_Shore	0.939088	0.933331	-0.00374231	0.124647	0.936639	0.932741	-0.00214221	0.388979
cg21876181	10	45189462	ALOX5	Island	0.00988834	0.00942461	-0.000461604	0.124649	0.0106754	0.00970631	-0.000798854	0.00706404
cg02058870	19	38704166	PEPD;PEPD;PEPD	Island	0.0123495	0.0121235	-0.000360248	0.124652	0.0124908	0.0122093	-0.00052549	0.0333433
cg10681804	6	47205638	NA	NA	0.97048	0.968911	-0.00116595	0.124656	0.968571	0.968896	0.000793257	0.306133
cg16202736	7	157199378	PTPRN2;PTPRN2;PTPRN2	S_Shelf	0.981434	0.979642	-0.00159763	0.124657	0.979684	0.979476	-9.75899e-05	0.92118
cg14039083	8	18742330	PSD3	NA	0.826018	0.821728	-0.0117119	0.124659	0.806101	0.801726	-0.0127848	0.0956327
cg02157467	22	48412175	C22orf34	Island	0.72049	0.721406	-0.00841561	0.12466	0.690161	0.691112	-0.0080192	0.158066
cg14670788	16	85638325	NA	NA	0.800817	0.809159	0.00427284	0.124662	0.786291	0.798464	0.00789315	0.00645577
cg22015527	8	18428925	NA	NA	0.964475	0.962797	-0.00137248	0.124663	0.963355	0.962523	-0.000680441	0.481505
cg11450094	1	15259443	KIAA1026;KIAA1026;KIAA1026;KIAA1026;KIAA1026	NA	0.745538	0.739755	-0.00358389	0.124665	0.753865	0.744444	-0.00658086	0.0037817
cg02738677	11	102468371	DCUN1D5	S_Shore	0.00873146	0.00800633	-0.000622972	0.124668	0.00870307	0.00829554	-0.000120665	0.752434
cg11695601	2	192251573	OBFC2A;OBFC2A;OBFC2A	Island	0.00716443	0.00686706	-0.000309976	0.124668	0.0076184	0.00692156	-0.000649485	0.00682862
cg06442790	19	14505474	TECR	S_Shelf	0.966721	0.961436	-0.00562023	0.12467	0.964854	0.963443	-0.00182593	0.486881
cg00013301	4	152491566	NA	NA	0.0467653	0.0473243	0.0010323	0.12467	0.0486545	0.048421	0.000611535	0.395149
cg12116288	11	46491556	AMBRA1	NA	0.963163	0.959614	-0.00225166	0.124672	0.960185	0.95939	-0.000113169	0.939862
cg07736335	6	111243672	CDK19	S_Shore	0.0141606	0.014067	-0.000400382	0.124673	0.014312	0.0139668	-0.000435445	0.113782
cg21885046	3	51998081	ACY1	NA	0.78569	0.784366	-0.00481017	0.124673	0.76269	0.76891	0.0033151	0.332539
cg18261223	17	37560436	RAB5C;RAB5C;RAB5C;RAB5C	Island	0.0136366	0.0139866	0.000465611	0.124679	0.0146693	0.0139017	-0.000424545	0.17891
cg23909802	19	53641070	GRWD1;GRWD1	Island	0.00836286	0.00887725	0.000289171	0.12468	0.00876038	0.00853657	-0.00028066	0.14287
cg01078824	10	20295914	PLXDC2	NA	0.965731	0.967089	0.000943068	0.124681	0.96405	0.966448	0.0017956	0.465012
cg19988346	13	112855780	NA	Island	0.0153985	0.014217	-0.0016853	0.124683	0.0164903	0.0151171	-0.00178994	0.141489
cg20400171	6	32247616	AGPAT1;AGPAT1	NA	0.967148	0.964134	-0.00267493	0.124684	0.9643	0.963568	-0.000742553	0.682656
cg26509402	16	84071446	NA	NA	0.61584	0.621583	0.00503405	0.124684	0.632866	0.633461	0.00164901	0.612847
cg14071503	6	170298874	NA	S_Shelf	0.922412	0.925402	0.00170055	0.124687	0.925236	0.926276	0.000610583	0.589951
cg17741501	1	151780632	S100A5	NA	0.946419	0.943719	-0.00225694	0.124689	0.944215	0.945207	0.00191778	0.186657
cg24190308	2	55600213	CCDC104	Island	0.00556764	0.00499236	-0.000369502	0.12469	0.00619757	0.00518177	-0.000710103	0.0549499
cg01192487	16	67101280	NA	N_Shore	0.905571	0.902614	-0.00329927	0.124692	0.895927	0.899756	0.00330655	0.144543
cg22885975	7	153527991	DPP6;DPP6	NA	0.852629	0.852581	-0.00483234	0.124694	0.832039	0.836508	-0.00175104	0.576092
cg23595396	3	109423932	IFT57;IFT57	Island	0.0124185	0.0133239	0.000444511	0.124695	0.0131888	0.0131015	-0.000195354	0.517727
cg08759742	3	178398437	TBL1XR1	Island	0.0103978	0.00961935	-0.000500042	0.124701	0.0109355	0.00987746	-0.000673228	0.169174
cg02411974	14	101100034	NA	Island	0.108408	0.107133	-0.00241958	0.124703	0.118661	0.116294	-0.00190396	0.481571
cg14264119	7	97426447	NA	NA	0.838746	0.846129	0.00594649	0.124704	0.841586	0.848515	0.00537899	0.147036
cg08274538	2	85493512	NA	N_Shore	0.497988	0.492589	-0.0111189	0.124706	0.457223	0.456067	-0.00815599	0.263092
cg12670310	3	187394213	DGKG;DGKG;DGKG	Island	0.0509835	0.05359	0.00289829	0.124706	0.0573449	0.0578719	0.000403797	0.870639
cg20396510	11	128199889	NA	Island	0.512171	0.528711	0.0132612	0.124708	0.49952	0.513247	0.00930149	0.275016
cg17397836	15	76162879	NA	NA	0.978378	0.975104	-0.00395484	0.124713	0.97736	0.975593	-0.00243009	0.344489
cg14214914	17	21135399	MAP2K3;MAP2K3;MAP2K3	NA	0.952397	0.953698	0.00119008	0.124713	0.951196	0.952864	0.000863629	0.299385
cg09076012	5	76964566	OTP	S_Shore	0.0168177	0.0175356	0.000425586	0.124715	0.0174	0.0174851	-5.08033e-05	0.854854
cg25411534	1	85164017	MCOLN2	NA	0.962072	0.958806	-0.00220387	0.124716	0.960385	0.958882	-0.00086479	0.540425
cg07843120	2	36460928	CRIM1	NA	0.956884	0.958697	0.00134329	0.124716	0.960162	0.959693	-0.000655062	0.446787
cg16129988	11	71028391	NA	Island	0.0264019	0.027637	0.000711393	0.124718	0.0271883	0.0269075	-0.000731141	0.0646685
cg20445950	5	142919	NA	N_Shelf	0.854994	0.858891	0.00230602	0.124722	0.854861	0.856377	-0.000519917	0.735105
cg09955886	10	73203310	C10orf54;C10orf54;CDH23	Island	0.00428545	0.00383954	-0.000274378	0.124724	0.00461667	0.00406779	-0.000284665	0.388914
cg10209391	22	29083142	SF3A1;SF3A1;CCDC157	Island	0.00349717	0.0031363	-0.000242492	0.124725	0.00386647	0.00336148	-0.000309195	0.344591
cg26261793	2	241042024	PP14571;GPC1	Island	0.0549131	0.0506951	-0.0020076	0.124725	0.056862	0.0518225	-0.00314423	0.0220959
cg21308062	1	18780685	NA	NA	0.0244623	0.0256489	0.000879173	0.124726	0.0252285	0.0255261	-0.000147469	0.792067
cg00492873	13	113844567	RASA3	NA	0.838337	0.837029	-0.00635258	0.124729	0.831907	0.833016	-0.00287454	0.500337
cg18927740	4	141211761	MAML3	NA	0.576	0.563713	-0.00869728	0.124731	0.590283	0.585307	0.000149302	0.978848
cg23127183	3	39124076	GORASP1;GORASP1;TTC21A;TTC21A	Island	0.0043282	0.00387451	-0.000324217	0.124733	0.00469276	0.00395756	-0.000493262	0.114082
cg25018519	7	157883769	PTPRN2;PTPRN2;PTPRN2	NA	0.944015	0.941775	-0.00203135	0.124736	0.942797	0.942241	-0.000218997	0.863615
cg05338577	8	18289505	NA	Island	0.823333	0.82642	0.00407348	0.124741	0.834	0.834185	0.00185457	0.482613
cg23273911	2	46376965	EPAS1	N_Shore	0.577432	0.591026	0.016131	0.124743	0.585772	0.596927	0.015164	0.15007
cg08209473	12	52640681	NA	N_Shore	0.34722	0.341675	-0.00450986	0.124745	0.356249	0.351326	-0.0052577	0.0731024
cg16482226	3	139316928	DZIP1L;DZIP1L	Island	0.00515368	0.00544232	0.000242483	0.12475	0.00572238	0.00548086	-0.000247158	0.153467
cg24737374	19	6433062	DENND1C	NA	0.23359	0.236026	0.00875431	0.124752	0.267836	0.260282	5.68769e-05	0.992016
cg10318443	10	38186536	ZNF248	Island	0.0262007	0.0239155	-0.0010953	0.124755	0.0280958	0.0251406	-0.00178884	0.0258313
cg00333226	15	99383420	LRRK1	NA	0.979005	0.980453	0.00183985	0.124764	0.977669	0.980225	0.00291752	0.0309339
cg05733364	7	138983892	HIPK2;HIPK2	NA	0.344323	0.347088	0.00957273	0.124765	0.374954	0.368196	0.00270685	0.666143
cg16005420	6	116939633	FAM26E;BET3L	NA	0.919	0.918713	-0.0022518	0.124766	0.91252	0.914262	0.000156068	0.917235
cg18760119	1	6767960	CAMTA1	Island	0.00521525	0.00498314	-0.000211605	0.124767	0.00535007	0.00493284	-0.000314855	0.0229855
cg15239123	13	112477432	ATP11A;ATP11A	S_Shore	0.967728	0.96669	-0.00139636	0.124773	0.965638	0.966473	0.000490213	0.599494
cg25983305	2	144365013	NA	NA	0.816356	0.817558	-0.00501864	0.124775	NA	NA	NA	NA
cg23275158	5	150380102	GPX3	N_Shore	0.155225	0.155573	0.00315743	0.124776	0.174872	0.169598	-0.00104152	0.642008
cg02603251	6	74076739	C6orf147	Island	0.00892152	0.00952015	0.000404185	0.124778	0.00953467	0.00974728	0.000205968	0.422492
cg04512786	6	28995815	TRIM27	N_Shelf	0.562781	0.549693	-0.0103557	0.124779	0.585083	0.567294	-0.0127008	0.0592909
cg14022530	1	34405245	C1orf94;C1orf94;CSMD2	S_Shore	0.0245678	0.0258962	0.00108426	0.12478	0.0256996	0.0268337	0.00118987	0.10025
cg02969141	19	15556299	NA	Island	0.00732851	0.00698253	-0.000299453	0.124781	0.00751688	0.0071608	-0.000245791	0.215587
cg22892237	7	72383010	FKBP6;FKBP6	S_Shelf	0.732212	0.733705	-0.00770501	0.124782	0.697095	0.708499	0.0016372	0.751393
cg06205074	2	240725274	MYEOV2;MYEOV2	S_Shore	0.850523	0.854131	0.00310396	0.124782	0.851348	0.856432	0.00410905	0.0357434
cg10023572	3	49669736	BSN	NA	0.93895	0.942088	0.00171786	0.124783	0.939301	0.941625	0.00100726	0.344794
cg05034918	2	219732850	NHEJ1	N_Shore	0.657997	0.667179	0.00659065	0.124786	0.632682	0.642687	0.00390649	0.378883
cg26747269	7	80388844	NA	S_Shelf	0.960821	0.958935	-0.0018696	0.124787	0.958339	0.958321	-0.000196134	0.872705
cg03708188	10	3363675	NA	N_Shore	0.972221	0.970909	-0.00111964	0.124793	0.97062	0.970635	5.35457e-05	0.944364
cg02039689	22	28114644	AP1B1;AP1B1;AP1B1	Island	0.00680593	0.00658563	-0.000240045	0.124797	0.00682741	0.00645344	-0.000277159	0.0818698
cg06617876	7	48041841	C7orf57	Island	0.00640324	0.00581495	-0.000335878	0.124802	0.00683968	0.00619251	-0.00031123	0.380279
cg24698371	4	54778702	NA	NA	0.0146338	0.0139472	-0.000627789	0.124802	0.0148907	0.0142731	-0.000505326	0.203141
cg26561362	5	176806262	PRR7	Island	0.00232992	0.00204997	-0.00017597	0.124802	0.00257216	0.00213189	-0.000300144	0.234392
cg16074383	8	37817778	GPR124	N_Shore	0.646427	0.650824	0.00453573	0.124803	0.6517	0.656642	0.00512824	0.102475
cg16964249	12	103425744	CHST11	NA	0.919309	0.922364	0.00171114	0.124804	0.918578	0.919584	-0.00102208	0.366946
cg06860998	14	91367013	TC2N;TC2N;TC2N	NA	0.75651	0.756105	-0.00887055	0.124804	0.702067	0.709187	-0.00335877	0.590857
cg05267204	22	48949808	PANX2;PANX2;PANX2	N_Shore	0.877612	0.888335	0.00787543	0.124807	0.879848	0.890952	0.00949311	0.0579366
cg24642825	16	12903839	SHISA9;SHISA9	Island	0.0032879	0.00313024	-0.000168319	0.124808	0.00351364	0.00316366	-0.00031026	0.00647187
cg00547829	19	55071646	AKT1S1;TBC1D17;AKT1S1;TBC1D17;AKT1S1	Island	0.00460606	0.00430504	-0.000279979	0.12481	0.00509953	0.00434226	-0.000699815	0.0413539
cg20506037	15	40816494	CDAN1	Island	0.00376629	0.00334985	-0.000254586	0.124811	0.00416126	0.00343412	-0.000524579	0.114501
cg16322406	12	122283433	C12orf65;C12orf65	Island	0.00872076	0.00837713	-0.000322228	0.124813	0.0091138	0.00836052	-0.00047407	0.0490907
cg23157637	6	12120228	HIVEP1	N_Shore	0.0995979	0.101074	0.00274526	0.124814	0.105871	0.0994056	-0.00436591	0.0145448
cg09096860	8	144789036	ZNF623	Island	0.0153858	0.0148313	-0.000548832	0.124818	0.015885	0.0152015	-0.000559617	0.154676
cg15105154	15	62173300	FAM96A;FAM96A	Island	0.0127801	0.0134887	0.000571872	0.124819	0.01318	0.0134042	0.000162796	0.638994
cg13600953	16	294375	AXIN1;AXIN1	Island	0.973336	0.976083	0.00102854	0.12482	0.973482	0.975871	0.00100272	0.218178
cg11776534	16	67608441	TMCO7	NA	0.938954	0.937543	-0.00213377	0.124823	0.927171	0.935224	0.00704449	1.73931e-05
cg05067926	6	53830123	LRRC1	NA	0.933417	0.938151	0.00421169	0.124827	0.93289	0.936634	0.00312551	0.26275
cg18866210	8	22908065	RHOBTB2;RHOBTB2	NA	0.963425	0.961623	-0.00158451	0.124827	0.9616	0.962325	0.000853425	0.401425
cg18080906	3	115552416	ZBTB20;ZBTB20;ZBTB20;ZBTB20;ZBTB20;ZBTB20;ZBTB20	Island	0.977796	0.977082	-0.000712626	0.124829	0.977124	0.977173	9.62119e-05	0.838701
cg24966762	3	38321529	SLC22A14	NA	0.88804	0.885476	-0.00493516	0.12483	0.867378	0.873345	0.00149185	0.670642
cg11021744	1	36611857	STK40	NA	0.122737	0.119697	-0.00471625	0.124832	0.106889	0.105839	-0.0028764	0.287943
cg15705746	7	150376211	ACCN3;ACCN3;ACCN3	N_Shore	0.623451	0.625115	-0.00629236	0.124836	0.585822	0.593672	-0.000642587	0.876183
cg19575759	6	109810714	CD164;CD164;CD164;CD164;CD164	Island	0.0168787	0.0158848	-0.00072988	0.124843	0.0177165	0.016307	-0.000868541	0.169067
cg14349144	7	87686678	SRI;SRI	N_Shore	0.0242448	0.0265547	0.00114733	0.124843	0.0257189	0.0256354	-0.000526935	0.532609
cg19751824	19	15444704	PGLYRP2	S_Shore	0.951288	0.949824	-0.00181242	0.124852	0.949283	0.949065	-2.09922e-05	0.986609
cg23344257	1	154900658	NA	NA	0.866763	0.872009	0.00306715	0.124861	0.863998	0.868424	0.00114867	0.562184
cg11334644	22	19180168	KLHL22	Island	0.0118455	0.0123358	0.000340424	0.124861	0.0122101	0.0118696	-0.000413191	0.0465242
cg23689630	6	28665497	NA	S_Shelf	0.0598304	0.0573754	-0.00334484	0.124866	0.063783	0.0585536	-0.00563803	0.00751853
cg13735018	11	116897212	DSCAML1	S_Shelf	0.823287	0.820724	-0.00791563	0.12487	0.796489	0.807654	0.00562217	0.274251
cg00294956	3	170967504	ARPM1	S_Shore	0.982451	0.981662	-0.000675382	0.12487	0.981313	0.981139	-0.000170578	0.722617
cg18982073	14	104838684	BRF1	Island	0.018483	0.0196667	0.000681172	0.124871	0.019331	0.0193175	-0.000299982	0.495472
cg15553814	10	76184037	NA	NA	0.973393	0.971912	-0.0011803	0.124872	0.971378	0.971665	0.000442282	0.568003
cg02003457	5	55326667	IL6ST;IL6ST	Island	0.0118103	0.0115548	-0.000389429	0.124876	0.0116375	0.0120532	0.000276193	0.282359
cg04215800	6	149238701	UST	N_Shore	0.96489	0.961262	-0.00246933	0.124878	0.963209	0.960873	-0.00166481	0.312788
cg12484845	16	54783005	LOC283856;GNAO1;GNAO1;GNAO1;GNAO1	Island	0.110714	0.111731	0.00321338	0.124881	0.114589	0.10925	-0.00279998	0.183984
cg11209538	11	107928535	EXPH5;EXPH5	NA	0.857362	0.857595	-0.00424357	0.124884	0.84268	0.841703	-0.00671003	0.0186612
cg15238694	3	38281598	SLC22A13	NA	0.960155	0.956833	-0.00206235	0.124886	0.957912	0.956629	-0.000635361	0.638145
cg10345724	17	46298705	NA	Island	0.0220079	0.022602	0.000639649	0.124892	0.0232603	0.0230944	-0.000311318	0.497572
cg21194115	1	159275448	TSTD1;TSTD1;TSTD1	Island	0.0270474	0.0285689	0.00104593	0.124897	0.0280196	0.0277715	-0.000953269	0.187545
cg14774086	6	41863377	TOMM6;TOMM6	Island	0.00482948	0.00467619	-0.000165369	0.124902	0.00491742	0.00468491	-0.000177225	0.104805
cg22226804	3	30598550	NA	NA	0.974759	0.974325	-0.000961294	0.124905	0.972704	0.973501	0.000244865	0.682569
cg01415344	3	114130500	CD200R1;CD200R1;CD200R1;CD200R1	NA	0.950025	0.947837	-0.00201463	0.124906	0.947043	0.946528	-0.000908004	0.497685
cg03077572	8	54604596	NA	NA	0.68629	0.684733	-0.00817445	0.124906	0.64935	0.653713	-0.00466904	0.392001
cg09374949	17	26669908	EVI2A;EVI2A;NF1;NF1	NA	0.727461	0.719354	-0.00662237	0.124909	0.741886	0.723767	-0.0155227	0.000354441
cg06856528	19	62912649	ZNF154	S_Shore	0.0265021	0.0242928	-0.00194932	0.124911	0.0354435	0.0313919	-0.0032398	0.0413707
cg04193065	12	128034628	GLT1D1	NA	0.954675	0.952495	-0.00194461	0.124912	0.95215	0.952818	0.00132444	0.289398
cg07392088	15	33067802	ZNF770	Island	0.00497843	0.00437589	-0.000319887	0.124916	0.00528139	0.00447212	-0.000492278	0.120027
cg18256471	17	5035961	ZNF594	Island	0.00321216	0.00287138	-0.000216439	0.124917	0.0036011	0.00301031	-0.000435129	0.165347
ch.12.2473323R	8	134018681	TG	NA	0.964091	0.962574	-0.0014727	0.124918	0.960675	0.962003	0.00141199	0.167862
cg17675298	1	23682269	ASAP3;ASAP3	N_Shore	0.315303	0.325669	0.00535524	0.124919	0.299349	0.314988	0.0105196	0.0042088
cg04837170	22	29292306	GAL3ST1	NA	0.902572	0.90638	0.00219076	0.12492	0.902304	0.904147	0.000104195	0.942824
cg25939647	21	29367224	CCT8	N_Shore	0.00292554	0.0027836	-0.000119025	0.124922	0.003009	0.0027811	-0.000186552	0.00804038
cg18222192	12	12401422	LOH12CR1;LOH12CR1;LOH12CR2	Island	0.014475	0.0127827	-0.000882999	0.124923	0.0153241	0.0131687	-0.00133888	0.022653
cg03224209	17	46552495	SPAG9;SPAG9	N_Shore	0.0292731	0.0311958	0.00114145	0.124925	0.0308189	0.0304587	-0.000775758	0.294462
cg10854092	8	128867265	NA	NA	0.972804	0.974546	0.0011345	0.12493	0.972195	0.974237	0.00131235	0.0772697
cg24113439	3	14247991	NA	NA	0.969413	0.967838	-0.00128148	0.124931	0.967533	0.968041	0.000600306	0.512222
cg25977101	6	30151272	RNF39;RNF39	Island	0.00873983	0.00930669	0.000307017	0.124934	0.00911446	0.00888952	-0.00035969	0.0664053
cg03241323	1	173235922	CACYBP;CACYBP;CACYBP	Island	0.0392831	0.0405184	0.00165157	0.124934	0.0471107	0.0464602	-0.000147217	0.906884
cg27300742	14	99750378	NA	Island	0.0103576	0.0109487	0.000369768	0.124935	0.0105444	0.0109332	0.00016335	0.514183
cg07620844	15	84139256	KLHL25	Island	0.00499278	0.00456773	-0.000269731	0.124939	0.0053792	0.00458422	-0.000575181	0.115314
cg04610224	8	124598454	FBXO32;FBXO32	NA	0.693299	0.694746	-0.0084301	0.124942	0.661931	0.671477	-0.000367227	0.948201
cg09665336	3	33113425	TMPPE;TMPPE;GLB1;GLB1;GLB1	Island	0.0225094	0.0219579	-0.000715228	0.124945	0.0232215	0.0224729	-0.000707676	0.106705
cg00316828	2	55774549	PNPT1	Island	0.0145025	0.0135096	-0.000694907	0.124953	0.0154104	0.0137185	-0.00124278	0.0325361
cg07060074	9	97677705	C9orf130;C9orf102;C9orf130	Island	0.0195761	0.0214478	0.00128114	0.124955	0.0216016	0.0217489	-0.000223206	0.795717
cg14042851	2	99363929	EIF5B	NA	0.959439	0.955712	-0.00286292	0.124957	0.957167	0.956311	-0.000361764	0.837529
cg14355654	9	126374739	NR6A1;NR6A1	NA	0.978582	0.976708	-0.00208319	0.124958	0.977884	0.976475	-0.00157875	0.24768
cg14153321	11	100063475	FLJ32810	Island	0.0223113	0.0230903	0.000820495	0.124959	0.0232618	0.0225635	-0.00108071	0.0386982
cg09763095	7	30511092	GGCT	Island	0.00864985	0.00902894	0.000291065	0.124962	0.00906513	0.00896646	-0.000136587	0.490101
cg00032756	4	55637694	NA	NA	0.00342349	0.00324499	-0.000186012	0.124963	0.00368926	0.00330332	-0.000301344	0.00920373
cg27442931	4	152571423	FAM160A1	NA	0.832249	0.834884	-0.00624024	0.124968	0.788135	0.801972	0.00301263	0.472511
cg23718736	7	6355088	C7orf70;C7orf70	Island	0.00368322	0.00335351	-0.000195962	0.124968	0.00390757	0.00340585	-0.000321858	0.263962
cg01160085	2	101325568	NA	NA	0.843251	0.847435	0.00373814	0.124968	0.83994	0.845544	0.00554356	0.0223344
cg03364727	15	49702705	DMXL2	S_Shore	0.00520358	0.005062	-0.000184521	0.124969	0.00543591	0.00533382	-1.40298e-05	0.920395
cg22004069	17	78134047	FOXK2	N_Shore	0.969394	0.9678	-0.00137914	0.124969	0.967187	0.967444	0.000640306	0.49566
cg22031252	12	34442756	NA	NA	0.955867	0.957726	0.00131886	0.124975	0.953094	0.955084	0.00145902	0.105019
cg10245865	7	1903380	MAD1L1;MAD1L1;MAD1L1	N_Shore	0.919019	0.923639	0.00440469	0.124976	0.922075	0.923634	0.000965903	0.736972
cg17061244	19	4075188	MAP2K2	Island	0.00220343	0.00194925	-0.000162414	0.12498	0.00236511	0.00199082	-0.000239904	0.327717
cg09036505	15	61912798	HERC1	Island	0.00439908	0.0039207	-0.000270198	0.124989	0.00491944	0.00414372	-0.000538933	0.136169
cg23604584	17	4114166	ANKFY1;ANKFY1	S_Shore	0.0270948	0.0277961	0.000762983	0.124991	0.0289544	0.0293515	0.00085171	0.132532
cg01245423	3	10027845	LOC401052	Island	0.0152646	0.0141971	-0.000634477	0.124996	0.0164276	0.0146241	-0.0012519	0.0310255
cg23357250	7	99605964	GPC2	N_Shore	0.961561	0.959648	-0.0012439	0.124998	0.95911	0.959068	0.000283721	0.745373
cg16085056	6	2710944	WRNIP1;WRNIP1	Island	0.00275565	0.00242408	-0.000202126	0.125005	0.00300702	0.0024968	-0.000354435	0.220401
cg04924139	1	15884011	PLEKHM2	Island	0.0120274	0.0116275	-0.000367122	0.125006	0.0122617	0.0114116	-0.000577681	0.0184568
cg11991105	15	32898328	NA	NA	0.961975	0.95919	-0.00210423	0.125009	0.959815	0.959096	-0.000254406	0.850078
cg06509993	20	60395435	RPS21	Island	0.013238	0.0129838	-0.000546325	0.125011	0.0130507	0.013271	0.000159982	0.627305
cg15646359	7	51352103	COBL	Island	0.00493667	0.00446982	-0.000293493	0.125015	0.00515445	0.00437098	-0.00059956	0.0718628
cg13316720	11	107395866	CUL5	NA	0.241151	0.231994	-0.00807082	0.125017	0.256554	0.243029	-0.00831245	0.105506
cg03253114	16	4724337	C16orf71;ANKS3;C16orf71	Island	0.0251729	0.0226205	-0.00202572	0.125019	0.0246078	0.0235488	-0.000372221	0.795583
cg04206637	2	44167793	NA	Island	0.315048	0.327063	0.00846275	0.12502	0.284996	0.310157	0.0213766	6.07847e-05
cg01918552	1	226394559	GUK1;GUK1;GUK1;GUK1	Island	0.00353148	0.0031704	-0.000238117	0.125024	0.00418169	0.00348081	-0.000572364	0.0782007
cg14818812	17	16224725	UBB	Island	0.00708868	0.00682881	-0.000310964	0.125026	0.00754996	0.00679463	-0.000700863	0.00143546
cg00430080	11	117948450	ARCN1;ARCN1;ARCN1;ARCN1	Island	0.00527346	0.00472068	-0.000295815	0.125026	0.00565896	0.00478104	-0.000585106	0.101117
cg22622057	11	15795323	NA	NA	0.968904	0.967748	-0.000973082	0.125029	0.968182	0.967277	-0.000720943	0.282017
cg04228709	1	229731214	TSNAX-DISC1;TSNAX-DISC1;TSNAX-DISC1;TSNAX;TSNAX-DISC1;TSNAX-DISC1;TSNAX-DISC1;TSNAX-DISC1;TSNAX-DISC1	Island	0.00732507	0.00707933	-0.000270915	0.125029	0.00759608	0.00713517	-0.00039989	0.027307
cg01080368	10	95415252	PDE6C	NA	0.962722	0.959121	-0.00234657	0.125031	0.960631	0.959639	-0.000110826	0.942076
cg22272277	12	67149183	NA	NA	0.950334	0.953143	0.00148313	0.125031	0.947872	0.949227	-0.000283956	0.774328
cg04892552	14	95820275	ATG2B	NA	0.970344	0.969076	-0.00118784	0.125032	0.96864	0.968894	3.55277e-05	0.966052
cg01470637	19	7582731	KIAA1543;KIAA1543	Island	0.954038	0.956025	0.00130345	0.125034	0.953091	0.956221	0.00269364	0.00421618
cg05725531	2	242226208	THAP4;ATG4B;ATG4B	S_Shore	0.00413614	0.00363472	-0.000243905	0.125034	0.0044896	0.0038243	-0.000318424	0.340078
cg01022250	7	44284981	CAMK2B;CAMK2B;CAMK2B;CAMK2B;CAMK2B;CAMK2B;CAMK2B;CAMK2B	NA	0.959775	0.960941	0.00108165	0.125036	0.960423	0.960913	0.000503261	0.457694
cg00458337	14	103260893	ZFYVE21	N_Shelf	0.958902	0.961074	0.00130584	0.125038	0.958637	0.961015	0.00118655	0.234499
cg17865114	3	43707215	ABHD5	Island	0.00709999	0.00688537	-0.000271468	0.125039	0.00728141	0.00721705	0.000146805	0.434313
cg23697997	4	114781068	CAMK2D;CAMK2D;CAMK2D;CAMK2D;CAMK2D;CAMK2D	NA	0.956473	0.953167	-0.00268963	0.125045	0.954683	0.954052	-5.36745e-05	0.974518
cg19219661	10	26571948	GAD2;GAD2	NA	0.291344	0.297778	0.00842768	0.125045	0.278758	0.28777	0.00738867	0.176692
cg17906269	12	128352951	TMEM132D	N_Shore	0.968506	0.969701	0.000898568	0.125046	0.968404	0.969356	0.000862888	0.157963
cg09650667	17	71586687	ZACN	S_Shore	0.572108	0.584209	0.00639831	0.12505	0.548091	0.568989	0.0156041	0.000168181
cg26894968	1	153201353	PYGO2	Island	0.00753064	0.00808403	0.000305045	0.125054	0.00795144	0.00772368	-0.000317181	0.101354
cg24688926	15	89298906	RCCD1;RCCD1	N_Shore	0.00777819	0.00749809	-0.000269658	0.125055	0.00852047	0.00790174	-0.00049524	0.00924741
cg08675654	13	111775161	NA	Island	0.101347	0.103557	0.00341424	0.125055	0.107251	0.101797	-0.00479699	0.0420935
cg26353957	12	51731466	TENC1;TENC1;TENC1	N_Shelf	0.778121	0.778186	-0.00377261	0.125055	0.765727	0.763014	-0.00672255	0.0108515
cg02714710	10	25345880	ENKUR;THNSL1	Island	0.00357165	0.00311266	-0.00026751	0.125056	0.0039249	0.0032313	-0.000479559	0.135353
cg15162392	2	107969338	SLC5A7	Island	0.0248178	0.0265884	0.000956162	0.125057	0.0262312	0.0260553	-0.000598697	0.320747
cg03397575	1	44212796	ATP6V0B;ATP6V0B	Island	0.0160284	0.018733	0.00234533	0.125057	0.0178993	0.0164527	-0.00169352	0.0513375
cg12612410	2	231184562	NA	NA	0.00876396	0.0082858	-0.000391127	0.125058	0.00922163	0.00854529	-0.000308536	0.221651
cg25663764	15	83724953	AKAP13;AKAP13;AKAP13;AKAP13	Island	0.0063985	0.00577831	-0.000355329	0.125058	0.00699535	0.00600392	-0.000608456	0.116064
cg03468945	11	70014448	SHANK2;SHANK2	S_Shelf	0.966335	0.967789	0.000965447	0.12506	0.966985	0.967333	-0.000222252	0.715182
cg23071808	7	74953238	POM121C;POM121C	Island	0.00990261	0.0092358	-0.000501516	0.125063	0.0106231	0.00948696	-0.000963023	0.0632555
cg09687417	8	8788908	MFHAS1	S_Shore	0.0112203	0.0105373	-0.000585566	0.125065	0.0139926	0.012696	-0.000922397	0.0595763
cg07968770	5	79901032	ANKRD34B	Island	0.0452701	0.0441874	-0.00106117	0.125071	0.0469804	0.0447065	-0.00214699	0.00113974
cg15156844	16	80761487	MPHOSPH6	Island	0.00507605	0.00456012	-0.000285237	0.125071	0.00539706	0.00475801	-0.000414865	0.258556
cg09339159	1	12215982	VPS13D;VPS13D	S_Shelf	0.859535	0.85932	-0.00476263	0.125074	0.843888	0.852109	0.00264017	0.393842
cg10736454	3	4319443	SETMAR;SETMAR	N_Shore	0.96774	0.964251	-0.00284101	0.125076	0.965697	0.964004	-0.00125946	0.488759
cg11167100	16	85659614	NA	NA	0.861415	0.861273	-0.00455499	0.125078	0.849491	0.852808	-0.000935323	0.770348
cg02131967	11	117305677	TMPRSS13	NA	0.665875	0.665395	-0.00713938	0.125079	0.635898	0.642858	-0.000702993	0.882632
cg11104474	5	153835546	HAND1	Island	0.0050923	0.00461308	-0.000313367	0.125083	0.00609073	0.00517	-0.000683343	0.0729747
cg22611633	19	10166125	DNMT1;DNMT1	Island	0.0137715	0.0133452	-0.000406712	0.125084	0.0138139	0.0135512	-0.000172291	0.549807
cg24595208	20	44870493	NA	N_Shelf	0.971897	0.973163	0.00086274	0.125084	0.972472	0.972826	0.00019061	0.721807
cg26435149	6	85534926	NA	NA	0.0405166	0.0374478	-0.0023948	0.12509	0.0411497	0.0378551	-0.00223094	0.113137
cg15376229	17	3518911	TMEM93;TMEM93;TMEM93;TMEM93;TAX1BP3	Island	0.00259493	0.00227219	-0.000189138	0.125092	0.00289833	0.00242285	-0.000290234	0.268925
cg27267143	5	66514247	CD180	NA	0.615896	0.607602	-0.0134558	0.125093	0.575425	0.575051	-0.00431054	0.643984
cg18329797	2	113012406	NA	N_Shelf	0.939346	0.938059	-0.00230938	0.125095	0.936713	0.935725	-0.00230663	0.10705
cg12955777	1	205180517	PIGR	NA	0.920724	0.925005	0.00278151	0.1251	0.914011	0.922354	0.00731879	0.000194188
cg22419888	2	112099867	NA	NA	0.736024	0.731788	-0.00887713	0.125102	0.700379	0.703307	-0.00201455	0.762701
cg20076442	7	44580399	DDX56;DDX56	Island	0.0636148	0.0633225	-0.00123637	0.125104	0.0622418	0.0633164	0.000778027	0.370656
cg01162550	6	28710906	NA	Island	0.00607624	0.00545798	-0.000423596	0.125104	0.00741475	0.00659936	-0.000465714	0.276583
cg16504019	5	176760439	PFN3	N_Shore	0.786504	0.788817	0.00276039	0.125105	0.783861	0.786981	0.00335535	0.072164
cg07563873	10	99333932	DHDPSL;DHDPSL	NA	0.622559	0.622607	-0.00702649	0.125105	0.587767	0.593341	-0.00252536	0.601927
cg25324261	6	32156427	TNXB	S_Shore	0.617185	0.6101	-0.0052355	0.125106	0.621515	0.610638	-0.00857959	0.0131385
cg01883759	4	76817501	G3BP2;G3BP2;G3BP2;G3BP2;G3BP2	Island	0.00524472	0.00471843	-0.000282499	0.125108	0.00553119	0.00485932	-0.000355636	0.29966
cg02970679	16	86227581	JPH3	NA	0.0159787	0.0167528	0.000503586	0.125108	0.0167544	0.0167353	-6.42529e-05	0.85312
cg13934830	1	44962330	C1orf228	Island	0.451519	0.4583	0.00827512	0.125112	0.469462	0.462927	-0.00201435	0.713808
cg24693193	12	115830590	NA	N_Shelf	0.941104	0.936301	-0.00376256	0.125114	0.938345	0.938842	0.00215373	0.323854
cg02976405	2	86889227	CD8A	N_Shore	0.0405394	0.0409345	0.00109195	0.125115	0.0422555	0.0411273	-0.000666762	0.360512
cg01175767	1	179175184	KIAA1614	S_Shelf	0.947175	0.943697	-0.00288571	0.125117	0.943415	0.944119	0.00088294	0.632041
cg13133961	20	44713392	SLC13A3;SLC13A3	Island	0.120155	0.114565	-0.00265999	0.12512	0.124451	0.119652	-0.00307924	0.0779536
cg21023834	9	99499655	XPA;XPA	S_Shore	0.00537412	0.00516607	-0.000201253	0.125125	0.00560495	0.0052645	-0.000248688	0.0631749
cg18100653	16	53962701	NA	NA	0.0228124	0.0244774	0.000905236	0.125127	0.0245899	0.0244712	-0.000472399	0.405925
cg24074965	10	8143679	GATA3;GATA3	S_Shelf	0.397665	0.401552	0.00777116	0.125128	0.427397	0.425119	0.0035401	0.487765
cg04278371	1	230887233	NA	NA	0.655805	0.655179	-0.00602999	0.125132	0.630111	0.637145	-0.000303838	0.940015
cg05966978	17	2270376	METT10D	NA	0.978384	0.979826	0.000750021	0.125132	0.977529	0.979344	0.00108478	0.0546926
cg03513246	2	70978270	NA	N_Shore	0.186309	0.187974	0.00294387	0.125134	0.19948	0.198212	-0.000213011	0.913476
cg26270832	1	15353440	TMEM51;TMEM51;TMEM51;TMEM51	Island	0.0314703	0.0310825	-0.000812722	0.125135	0.0304886	0.0307255	-0.000105552	0.839478
cg14384093	10	69990476	TET1;TET1	Island	0.0103768	0.0100509	-0.000352639	0.125135	0.0106865	0.0103281	-0.000242579	0.32795
cg07527631	21	39674761	WRB	S_Shore	0.0192479	0.0186752	-0.000647307	0.125137	0.0188999	0.0180085	-0.000365634	0.394436
cg11811464	7	101723082	SH2B2	Island	0.465645	0.462505	-0.00706808	0.125137	0.492111	0.495874	-0.00157793	0.730308
cg01655777	4	108176811	DKK2;DKK2	Island	0.00442439	0.00394622	-0.000298547	0.125139	0.00490765	0.00414423	-0.000490095	0.138526
cg23963351	10	131526719	EBF3	N_Shore	0.980554	0.979862	-0.00065128	0.125139	0.979489	0.979291	-0.000219649	0.628068
cg23896695	8	9574732	TNKS	NA	0.947712	0.945706	-0.00211585	0.12514	0.944343	0.944354	8.47997e-05	0.952539
cg23684204	12	6816324	LEPREL2	NA	0.973545	0.974748	0.000761561	0.125146	0.973616	0.974258	0.000248705	0.594514
cg01769501	16	83811710	NA	NA	0.691982	0.691467	-0.00651931	0.125147	0.656316	0.661086	-0.00027873	0.948922
cg15342452	2	113119719	SLC20A1	Island	0.0368503	0.0380618	0.00118374	0.125152	0.0377335	0.0383461	0.00160551	0.04219
cg00722493	2	104739221	NA	NA	0.964527	0.963388	-0.00117352	0.125154	0.963419	0.962815	-0.000754329	0.317137
cg26738040	7	22096618	NA	NA	0.946358	0.950091	0.00269713	0.125154	0.943968	0.947266	0.00266216	0.0947521
cg06458469	3	12304242	PPARG;PPARG;PPARG	N_Shore	0.00744714	0.00689308	-0.000380587	0.125164	0.00790839	0.00726331	-0.000401027	0.287815
cg10714329	10	123677704	ATE1;ATE1	Island	0.0171287	0.0178602	0.000525428	0.125165	0.0175149	0.0178999	0.000228285	0.513993
cg26004759	10	135026420	ECHS1	NA	0.931209	0.93404	0.00221721	0.125166	0.934127	0.93418	-0.00072036	0.611921
cg21812332	19	1719630	ONECUT3	S_Shelf	0.428948	0.423975	-0.00781068	0.125167	0.424245	0.422431	-0.00429211	0.39921
cg20306062	15	57737304	GTF2A2	S_Shore	0.108084	0.10392	-0.00574107	0.125167	0.100224	0.0992877	-0.00102282	0.778226
cg14621053	3	37879038	CTDSPL;CTDSPL	Island	0.0646634	0.0633346	-0.0018066	0.125169	0.0556857	0.0545508	-0.00164215	0.0590717
cg07991055	8	100028899	OSR2;OSR2	N_Shore	0.140033	0.142696	0.00471758	0.125172	0.152446	0.144589	-0.00372825	0.228505
cg02621151	14	22137567	ABHD4	Island	0.0114764	0.0122203	0.000446103	0.125172	0.0124286	0.0121833	-0.000553153	0.0538563
cg24160158	2	69518636	NFU1;NFU1;NFU1;NFU1	S_Shore	0.53876	0.538994	-0.00804457	0.125172	0.489509	0.49635	-0.00230071	0.64381
cg21303655	3	194794326	OPA1;OPA1;OPA1;OPA1;OPA1;OPA1;OPA1;OPA1	S_Shore	0.013371	0.0123307	-0.000826097	0.125175	0.0141332	0.0124889	-0.00113017	0.00379226
cg00450784	7	86812886	CROT;TP53TG1;CROT;CROT;CROT;CROT	Island	0.00801911	0.00622716	-0.00163241	0.125177	0.00901635	0.00630031	-0.00254802	0.0317871
cg16052388	19	11148505	KANK2;KANK2	N_Shore	0.964685	0.964316	-0.000928341	0.125177	0.963625	0.964374	0.000251469	0.679893
cg02714598	4	166172550	TRIM60	NA	0.979904	0.980471	0.000654167	0.125178	0.979358	0.980261	0.000983962	0.0178075
cg21548032	7	121554423	AASS	NA	0.954272	0.955725	0.0013154	0.125179	0.954936	0.956434	0.00126143	0.10336
cg12868545	2	87157708	LOC285074	Island	0.0046189	0.00421229	-0.000255012	0.12518	0.00495576	0.00429335	-0.000450799	0.1839
cg07279070	7	139059482	HIPK2;HIPK2	N_Shelf	0.926695	0.923804	-0.00448088	0.125186	0.923784	0.921922	-0.00295463	0.321063
cg12611135	10	1092917	WDR37	Island	0.0180808	0.0167806	-0.00090943	0.125188	0.0186267	0.0166193	-0.00155801	0.000760605
cg16597102	1	40278369	CAP1;CAP1	Island	0.0248146	0.0262979	0.000808585	0.125192	0.0260738	0.0258142	-0.000871341	0.0859557
cg15243617	6	72276843	NA	NA	0.749597	0.754853	0.00394675	0.125197	0.738456	0.739111	-0.000252041	0.925804
cg19539182	12	1911680	NA	NA	0.420442	0.416821	-0.00844936	0.125199	0.357334	0.343956	-0.0171048	0.000544649
cg07721625	1	150276120	S100A11;S100A11	S_Shore	0.00697067	0.00660215	-0.00031681	0.1252	0.00718513	0.00645123	-0.000597969	0.0050833
cg00990022	17	26925982	MIR365-2	NA	0.923353	0.918371	-0.00333307	0.125207	0.9204	0.918962	9.73218e-05	0.964612
cg19753864	5	139505841	NA	Island	0.00819544	0.00865264	0.000253543	0.12521	0.00842547	0.00862258	0.000111359	0.51743
cg14002301	2	239684040	HDAC4	NA	0.909224	0.919355	0.00747814	0.125212	0.908511	0.919138	0.00877314	0.0640536
cg17590523	9	36992685	PAX5	Island	0.0106696	0.0111001	0.000322801	0.125216	0.0113041	0.0114335	3.53329e-05	0.851697
cg18077580	2	28947098	TRMT61B	S_Shore	0.00708158	0.00682187	-0.000231265	0.125216	0.00703753	0.00670595	-0.000233528	0.0876003
cg21043572	19	12853426	DNASE2	Island	0.0051309	0.00453869	-0.000308597	0.125217	0.00558104	0.00474279	-0.000467238	0.194561
cg14369329	6	30403008	HCG18;TRIM39;TRIM39;TRIM39;HCG18	Island	0.0131142	0.0119044	-0.000611934	0.125218	0.0138721	0.0124013	-0.000916235	0.109732
cg00493389	7	68701411	AUTS2;AUTS2;AUTS2	Island	0.00627818	0.00573101	-0.000335901	0.125218	0.00662317	0.00617922	-0.000257902	0.545633
cg23553912	9	134609321	C9orf98	NA	0.752895	0.763056	0.00586881	0.125222	0.746975	0.753793	0.00158375	0.680278
cg24035299	8	26503861	DPYSL2	NA	0.971013	0.969924	-0.00110338	0.125222	0.970044	0.969756	-0.000211787	0.787849
cg03868400	10	88845065	GLUD1;FAM35A	Island	0.00509291	0.00485457	-0.000216608	0.125223	0.00533309	0.00496257	-0.000306211	0.0639905
cg15224187	4	128926692	HSPA4L	S_Shelf	0.960246	0.956719	-0.00246918	0.125224	0.959112	0.956992	-0.00156805	0.317258
cg00956010	17	4457492	SMTNL2;SMTNL2	Island	0.971245	0.97248	0.000902213	0.125226	0.970805	0.971861	0.000800519	0.181233
cg24588278	11	59920101	MS4A14;MS4A14;MS4A14;MS4A14	NA	0.959457	0.956137	-0.00243469	0.125226	0.957078	0.955709	-0.00100087	0.548867
cg11782208	1	243384594	KIF26B	Island	0.00312933	0.0027773	-0.000232357	0.125226	0.00378485	0.0031837	-0.000406089	0.25979
cg14216196	7	77266648	PHTF2;PHTF2;TMEM60	Island	0.0160643	0.016359	0.00045016	0.125228	0.0162008	0.0159522	5.71302e-05	0.850522
cg22894589	5	134899585	NEUROG1	Island	0.109138	0.112069	0.00257687	0.125229	0.113715	0.112606	0.00220769	0.199076
cg22692169	3	170346742	MECOM;MECOM;MECOM;MECOM;MECOM;MECOM;MECOM;MECOM;MECOM	Island	0.00689499	0.00671771	-0.000235219	0.12523	0.00716682	0.00680435	-0.000315167	0.0503113
cg05791870	1	51474657	RNF11;RNF11	Island	0.00936175	0.00870404	-0.000925219	0.125231	0.0100573	0.00865231	-0.00135967	0.00983384
cg00592871	6	28892831	NA	S_Shelf	0.0658852	0.0630848	-0.00278506	0.125231	0.0722978	0.0675746	-0.00392064	0.0338546
cg22002629	7	157609879	PTPRN2;PTPRN2;PTPRN2	N_Shore	0.880325	0.884158	0.00388588	0.125232	0.8759	0.881183	0.00748409	0.00503511
cg16651196	1	3806469	C1orf174;LOC100133612	Island	0.00879568	0.0080824	-0.000443286	0.125232	0.00944187	0.00811264	-0.000953173	0.0425405
cg17848531	21	46652570	PCNT	N_Shelf	0.949931	0.951251	0.00173701	0.125233	0.949292	0.949959	0.000946642	0.38291
cg23717290	7	47502165	TNS3	NA	0.807021	0.811304	0.00343466	0.125236	0.815062	0.814612	-0.000797137	0.728213
cg15792145	16	87779137	CDH15	NA	0.9082	0.912385	0.0024513	0.125236	0.90681	0.910797	0.00234614	0.1496
cg25562059	12	120219494	CAMKK2;CAMKK2;CAMKK2;CAMKK2;CAMKK2;CAMKK2;CAMKK2	Island	0.0074871	0.00689248	-0.00035348	0.125237	0.00787958	0.00710759	-0.000486651	0.238535
cg13636502	17	37633780	STAT5B	NA	0.240206	0.234547	-0.00665849	0.125238	0.227293	0.214447	-0.0132554	0.000783494
cg05945844	1	3816925	LOC100133612	S_Shelf	0.875627	0.880196	0.00308286	0.125238	0.867563	0.872414	0.00303683	0.147478
cg24973791	5	114943529	TMED7-TICAM2;TICAM2;TMED7-TICAM2	NA	0.946145	0.941128	-0.00344206	0.125241	0.940251	0.94008	0.000743777	0.752407
cg17439097	16	30102277	CORO1A	Island	0.00733496	0.00659821	-0.00041234	0.12525	0.00780451	0.00664205	-0.000836873	0.0339046
cg07645393	11	64551559	SNX15;SNX15;SNX15;SNX15	Island	0.00766864	0.00717532	-0.000430428	0.12525	0.00812765	0.0074657	-0.000634494	0.0862139
cg27495109	17	719887	NXN	NA	0.787655	0.786945	-0.00829844	0.125252	0.743173	0.747909	-0.00401799	0.468792
cg01294194	2	28886703	SPDYA;SPDYA	N_Shore	0.00911887	0.00878095	-0.000461085	0.125253	0.00973365	0.00898416	-0.000704921	0.0142095
cg25776635	1	42976772	CLDN19;CLDN19	Island	0.927097	0.929832	0.0016666	0.125254	0.927211	0.929631	0.00160149	0.142081
cg13524873	15	32290783	C15orf29	S_Shore	0.919855	0.9149	-0.00403834	0.125255	0.912003	0.911227	-0.000556352	0.83705
cg05710204	12	101397442	IGF1;IGF1;IGF1;IGF1	NA	0.501004	0.497122	-0.00946454	0.125255	0.466276	0.47283	-0.000459211	0.939902
cg09285771	6	33502515	SYNGAP1	N_Shore	0.05548	0.0582098	0.00140171	0.125255	0.0581003	0.0570824	-0.00119157	0.226437
cg06795078	20	23566348	CST3	Island	0.00596556	0.0054078	-0.00030765	0.12526	0.00657112	0.0056476	-0.000627543	0.066726
cg08993690	9	131154152	NA	Island	0.011364	0.0105803	-0.000492321	0.125263	0.0120044	0.0107104	-0.000806784	0.0233584
cg22168512	3	116986210	NA	Island	0.00724613	0.00755772	0.00019994	0.125263	0.00747269	0.00763725	0.000126683	0.304173
cg01691104	7	318528	FAM20C	N_Shore	0.834468	0.834542	-0.00599519	0.125264	0.812208	0.816625	-0.00169248	0.696803
cg00336164	1	200946127	SYT2;SYT2	Island	0.00586288	0.00530022	-0.000319403	0.125264	0.00614952	0.00538879	-0.000476003	0.216996
cg05526376	4	37501617	NA	N_Shelf	0.930923	0.928872	-0.00213365	0.125266	0.929303	0.928475	-0.000429093	0.767241
cg24478696	2	241258148	NA	N_Shelf	0.951606	0.949148	-0.00185489	0.125266	0.94896	0.948575	0.000125553	0.918004
cg08162325	6	3754609	NA	NA	0.937966	0.93688	-0.0019699	0.125266	0.934419	0.933412	-0.000759734	0.586737
cg24485820	19	19035604	SLC25A42	Island	0.0052283	0.00505897	-0.000194138	0.125268	0.00523559	0.00498061	-0.000188838	0.167321
cg07718324	18	148294	USP14;USP14	Island	0.0138597	0.0143766	0.000457523	0.12527	0.0147776	0.0148096	3.95468e-05	0.899241
cg19961480	10	31462716	NA	Island	0.0183226	0.0185332	-0.000458053	0.125271	0.0180261	0.0184748	6.05199e-05	0.84053
cg06787431	1	1013754	C1orf159	N_Shore	0.914058	0.911761	-0.00237173	0.125273	0.908954	0.909502	0.00147469	0.338002
cg11954230	22	41836449	BIK	Island	0.0363424	0.0382478	0.00149946	0.125277	0.0381879	0.0369831	-0.000553102	0.571495
cg10413464	4	2366280	ZFYVE28	NA	0.988661	0.989426	0.000447857	0.125278	0.988175	0.989186	0.000669239	0.0949616
cg18165248	8	10735108	PINX1	S_Shore	0.0051113	0.00480095	-0.000244173	0.125279	0.00526414	0.00474531	-0.000273521	0.0853433
cg27666046	1	44119985	ST3GAL3;ST3GAL3;ST3GAL3;ST3GAL3;ST3GAL3;ST3GAL3;ST3GAL3;ST3GAL3;ST3GAL3;ST3GAL3	NA	0.352954	0.35674	0.00582442	0.125285	0.373559	0.368864	-0.000962364	0.802613
cg06041363	7	50829101	GRB10	Island	0.0224673	0.0234675	0.000659952	0.125287	0.0223015	0.0229653	0.00072111	0.0612218
cg27429258	1	232810931	IRF2BP2;IRF2BP2	Island	0.00351126	0.00313926	-0.000213824	0.125292	0.00370561	0.00323955	-0.00026081	0.372368
cg01634146	1	90968920	NA	S_Shelf	0.0201673	0.0207003	0.00049622	0.125293	0.024204	0.0243515	0.000343028	0.450663
cg20665259	15	71193710	NEO1	NA	0.900677	0.901006	-0.00275294	0.125294	0.906541	0.906412	-0.00220582	0.205678
cg19567046	2	207603	NA	S_Shelf	0.930293	0.93218	0.00142664	0.125298	0.928937	0.930129	0.000491543	0.632104
cg14179389	19	57492203	ZNF480	N_Shore	0.0399424	0.0417438	0.00139407	0.125301	0.040637	0.0415605	-0.000130078	0.885288
cg00129132	12	94135052	FGD6;VEZT	Island	0.00343204	0.00305816	-0.0002415	0.125302	0.00379686	0.00313602	-0.00047882	0.116942
cg20512029	15	31358522	NA	NA	0.736969	0.738237	-0.0067699	0.125302	0.699743	0.708113	-0.000309028	0.946293
cg00427150	10	74121851	CCDC109A	Island	0.0168813	0.0174811	0.000459203	0.125302	0.0171663	0.0170544	-6.47772e-05	0.832489
cg12097117	20	44716284	SLC13A3	S_Shelf	0.960042	0.957184	-0.00203547	0.125303	0.958601	0.957246	-0.000685802	0.574083
cg04405266	7	4757580	FOXK1	N_Shelf	0.980788	0.980379	-0.00059332	0.125303	0.979964	0.98016	5.49972e-06	0.988925
cg03702533	12	88508521	ATP2B1;ATP2B1	NA	0.959467	0.955754	-0.00229634	0.125304	0.957758	0.956183	-0.000752003	0.599175
cg26486702	20	61907936	ZBTB46	N_Shore	0.947432	0.945041	-0.00225588	0.125304	0.945953	0.944805	-0.000448673	0.759167
cg09325174	14	68132176	RAD51L1	NA	0.966997	0.964179	-0.00196078	0.125307	0.96356	0.963879	0.000750485	0.598618
cg07703976	17	7916655	NA	NA	0.048541	0.052856	0.00406991	0.12531	0.0528383	0.0609356	0.00890383	0.00125192
cg23245009	12	27364003	STK38L	NA	0.883329	0.878918	-0.00456785	0.12531	0.872612	0.870964	-0.00339399	0.27386
cg16688112	10	95083596	MYOF;MYOF	NA	0.918729	0.923654	0.00248141	0.125316	0.915889	0.919129	0.000692602	0.665728
cg12415479	10	134301183	INPP5A	NA	0.871768	0.875314	0.00352874	0.125317	0.872019	0.873859	0.00175162	0.464909
cg00549463	10	42921922	RET;RET	S_Shore	0.937542	0.936219	-0.0016021	0.125319	0.937081	0.9372	-0.000593415	0.548193
cg00425764	2	19802122	NA	NA	0.859215	0.854988	-0.0052332	0.125319	0.857868	0.857019	-0.00242456	0.476084
cg04722977	2	26423489	GPR113;SELI	S_Shore	0.0106696	0.0103974	-0.000431167	0.125327	0.0119901	0.0111469	-0.000797416	0.0126385
cg02506867	5	149492722	PDGFRB	Island	0.891715	0.886961	-0.00412644	0.125329	0.884975	0.888339	0.00342926	0.215152
cg24810637	10	102036227	BLOC1S2;BLOC1S2	Island	0.0070365	0.00659345	-0.000330986	0.12533	0.0075661	0.00671334	-0.000619346	0.152145
cg14480449	16	30868365	ORAI3	Island	0.0223281	0.0217623	-0.000655581	0.125335	0.0222952	0.0214398	-0.00105917	0.00848721
cg09086835	1	65504326	DNAJC6	Island	0.0094952	0.00919341	-0.000361488	0.125338	0.00968388	0.00894899	-0.000584819	0.0139499
cg06368558	6	107118900	AIM1	NA	0.956794	0.955437	-0.00204554	0.125346	0.951571	0.953337	0.00156237	0.242518
cg14165663	8	1568405	DLGAP2	S_Shore	0.977012	0.975882	-0.00100296	0.125347	0.975754	0.975919	0.000284011	0.680957
cg14558023	7	72822601	CLDN3	Island	0.00805898	0.00751554	-0.00043005	0.125351	0.00888348	0.00777583	-0.000862558	0.03103
cg26256158	2	208598484	PLEKHM3;PLEKHM3	Island	0.0167087	0.0173418	0.000399426	0.125352	0.0173511	0.0173325	-5.94225e-05	0.826691
cg20755408	6	74290120	NA	Island	0.0105849	0.0118772	0.00178946	0.125352	0.011155	0.0125456	0.00189136	0.100557
cg26111184	3	52418464	BAP1;PHF7;PHF7	N_Shore	0.177382	0.1746	-0.00321399	0.125352	0.169805	0.171716	0.0011845	0.544759
cg05271360	6	31727990	BAT3;BAT3;BAT3;BAT3	Island	0.0112129	0.0123397	0.000569958	0.125353	0.0123662	0.0119093	-0.000723244	0.0497185
cg05295558	2	207612529	NA	NA	0.850357	0.849782	-0.00256208	0.125356	0.843398	0.843449	-0.00229597	0.205201
cg09915835	10	77661338	C10orf11	NA	0.248641	0.242946	-0.0061827	0.12536	0.240475	0.236716	-0.00687963	0.0816754
cg03030984	16	8722856	ABAT;ABAT;ABAT	NA	0.826537	0.828941	-0.00659539	0.125364	0.789057	0.793369	-0.00543346	0.258937
cg21944491	16	86505778	CA5A	N_Shore	0.599251	0.604826	0.00375874	0.12537	0.595489	0.605838	0.00854345	0.000918293
cg15475109	13	45859657	C13orf18	Island	0.0107331	0.0101931	-0.000434966	0.125373	0.0118659	0.0109536	-0.000416786	0.238321
cg09209803	7	39572315	C7orf36	Island	0.00916429	0.00895498	-0.000521334	0.125376	0.0098598	0.00895082	-0.00105621	0.00719868
cg07959070	19	392853	SHC2	S_Shore	0.963385	0.964315	0.00120439	0.125377	0.963234	0.964133	0.00126457	0.0985732
cg17339505	22	40093074	TEF	NA	0.0255338	0.0248388	-0.00084575	0.125377	0.0276576	0.0252485	-0.00230409	7.32666e-05
cg03459531	3	120553903	CDGAP	NA	0.619403	0.614736	-0.0065721	0.125379	0.609836	0.610845	-0.00264397	0.542735
cg04179952	1	6243347	GPR153	Island	0.00728027	0.00686397	-0.00038077	0.125381	0.00780652	0.00694084	-0.000778072	0.0512267
cg22399232	12	122400822	SBNO1;SBNO1	NA	0.967849	0.964922	-0.00197674	0.125381	0.966293	0.965515	-2.41685e-07	0.99983
cg08447254	12	119360086	COX6A1	Island	0.00579409	0.00523662	-0.00033762	0.125384	0.00602845	0.00531171	-0.000460601	0.21353
cg25771041	9	119547943	NA	S_Shore	0.961286	0.963508	0.00145104	0.125388	0.962025	0.962942	4.75023e-05	0.95868
cg10974128	17	74311559	USP36	S_Shore	0.861663	0.85515	-0.00903332	0.125391	0.882347	0.877894	-0.00594466	0.234534
cg07762234	6	30818461	FLOT1	Island	0.00880284	0.00938569	0.00034787	0.125394	0.00951038	0.00910095	-0.000458544	0.0564968
cg00545804	11	1712685	HCCA2;LOC402778	NA	0.549727	0.54664	-0.00437638	0.125394	0.557211	0.551847	-0.00671067	0.0257987
cg16533510	19	50574952	PPP1R13L;PPP1R13L	N_Shelf	0.954957	0.95338	-0.00163673	0.125395	0.951703	0.953025	0.000863118	0.402183
cg04677938	6	26381172	HIST1H2BI	N_Shore	0.0111113	0.01062	-0.000617039	0.125395	0.0137036	0.0126342	-0.000755635	0.12533
cg08998953	19	18175808	RAB3A;RAB3A	Island	0.00575127	0.00525968	-0.000294029	0.125397	0.0060607	0.00535976	-0.000446197	0.227651
cg18993113	11	34307016	ABTB2	NA	0.961766	0.960803	-0.00128686	0.125399	0.960707	0.961361	0.00039223	0.629389
cg18171890	19	4487321	PLIN5	S_Shore	0.937505	0.936819	-0.00237557	0.125402	0.931833	0.933442	-0.000496038	0.737338
cg15462502	22	40640820	NA	Island	0.0311498	0.0322785	0.00101757	0.125402	0.031669	0.0314895	-0.000461907	0.477325
cg19722181	17	4646342	PSMB6	Island	0.014367	0.0149453	0.000477568	0.125403	0.01485	0.0147295	7.60076e-05	0.806074
cg12583908	11	64267042	RASGRP2;RASGRP2;RASGRP2	Island	0.00461396	0.00423373	-0.000273252	0.125409	0.00492934	0.00424991	-0.000525187	0.0927184
cg13339791	5	139915380	SRA1	N_Shore	0.864791	0.869029	0.00245985	0.125411	0.866817	0.866278	-0.00126129	0.438341
cg13461313	19	50259561	SFRS16	Island	0.629589	0.637251	0.00416114	0.125416	0.625749	0.630042	0.00337522	0.226396
cg10498100	3	12815334	CAND2;CAND2	S_Shore	0.961119	0.960163	-0.00113389	0.125418	0.960321	0.959668	-0.00110107	0.137012
cg15594306	1	46632432	FAAH	Island	0.013987	0.0124747	-0.00111225	0.125422	0.0131975	0.0116077	-0.00112383	0.0630045
cg24541378	9	139385396	EXD3	Island	0.897426	0.895365	-0.00358309	0.125422	0.900519	0.901287	0.000418119	0.851221
cg13944219	5	111034268	NA	NA	0.805426	0.806503	-0.00637631	0.125423	0.768596	0.776407	-0.00154774	0.717792
cg20907051	3	114862762	KIAA2018	NA	0.957344	0.95952	0.00168924	0.125424	0.960658	0.963741	0.00325051	0.0013759
cg15549927	3	85090846	CADM2;CADM2;CADM2;CADM2	N_Shore	0.00451013	0.00404399	-0.000249628	0.125426	0.00492893	0.00425794	-0.000417127	0.265028
cg09631475	11	59380850	TCN1	NA	0.866002	0.875467	0.00746945	0.125427	0.856747	0.861426	0.00134192	0.779882
cg24474998	19	63358579	NA	Island	0.00901423	0.00938042	0.000370258	0.12543	0.00987797	0.00925298	-0.000549661	0.0277049
cg17724814	4	81879518	C4orf22	NA	0.915976	0.914642	-0.00253858	0.125435	0.906416	0.902794	-0.00619129	0.000947265
cg24864241	5	145563090	RBM27	Island	0.0134142	0.0121755	-0.000718333	0.125439	0.0138275	0.0119126	-0.00142396	0.00530614
cg15212210	12	91338215	CLLU1OS;CLLU1;CLLU1	NA	0.956623	0.960267	0.00286617	0.125446	0.961088	0.961603	-0.000254275	0.92324
cg16793274	11	62377834	SNORD30;SNORD22;SNORD31;SNHG1	N_Shelf	0.739346	0.741537	-0.00702096	0.125449	0.705873	0.713768	-0.00257605	0.58209
cg13705014	6	31742854	CSNK2B	S_Shore	0.941284	0.943471	0.00166449	0.12545	0.939106	0.941004	0.00146995	0.176389
cg00563566	2	47483798	MSH2;MSH2	Island	0.00445629	0.00407313	-0.000250719	0.125453	0.00495779	0.00413998	-0.000596529	0.127042
cg04653308	2	208616156	NA	NA	0.975304	0.973758	-0.00132133	0.125455	0.974012	0.973157	-0.00065421	0.495836
cg03490289	16	87674462	NA	Island	0.962772	0.957548	-0.00606102	0.125455	0.960657	0.956793	-0.00441431	0.233106
cg16988976	8	25214370	DOCK5	NA	0.887725	0.878652	-0.00571126	0.125456	0.883871	0.877034	-0.00252854	0.501962
cg08675743	19	18251991	JUND;JUND	Island	0.0045424	0.00413585	-0.000261636	0.125458	0.00484438	0.00409072	-0.00059529	0.0473089
cg24157349	8	145513822	DGAT1	NA	0.643883	0.643657	-0.00686439	0.12546	0.625114	0.626807	-0.00573361	0.192857
cg02347527	11	125750306	ST3GAL4	NA	0.921615	0.923233	0.00163478	0.125461	0.922639	0.921402	-0.00152548	0.131894
cg00996986	22	29833646	SELM	Island	0.0147979	0.0153298	0.000394915	0.125461	0.0149426	0.0150781	-1.84432e-05	0.942802
cg05586519	17	39416500	PYY	N_Shore	0.0246917	0.0256951	0.00103544	0.125463	0.032699	0.0298734	-0.00219615	0.0146063
cg14506751	18	70110382	CYB5A;CYB5A	Island	0.0110774	0.0103214	-0.000562449	0.125464	0.0118358	0.0109691	-0.00036582	0.541332
cg01161248	21	44020667	CSTB;CSTB	Island	0.00608226	0.00569672	-0.000347106	0.125468	0.00673463	0.00595168	-0.000665025	0.0610058
cg27395440	20	41627160	SGK2;SGK2	NA	0.958721	0.961198	0.00134056	0.125469	0.958957	0.960813	0.000439812	0.647959
cg07547000	10	25505177	LOC100128811;GPR158	Island	0.0137523	0.0132893	-0.000496422	0.125471	0.0140334	0.0134233	-0.000593193	0.0449913
cg06689816	17	60089316	SMURF2	Island	0.018381	0.0191779	0.00134242	0.125471	0.0174642	0.0182527	0.00110125	0.16998
cg18867462	6	106536009	NA	Island	0.00508574	0.00450572	-0.000326415	0.125473	0.00559333	0.00503043	-0.000255522	0.462905
cg21385413	12	112968896	NA	NA	0.456921	0.448579	-0.00876919	0.125474	0.443368	0.443509	-0.00136858	0.807418
cg14499211	3	123993348	HSPBAP1	N_Shore	0.941723	0.93921	-0.00395933	0.125475	0.937408	0.934337	-0.00414108	0.124939
cg21210690	1	220976632	FAM177B	NA	0.872713	0.87226	-0.00457126	0.125477	0.858449	0.862368	-0.00143401	0.632912
cg11872776	11	94710756	NA	NA	0.781013	0.781924	-0.00808171	0.12548	0.735811	0.747235	-0.000375757	0.946542
cg09850601	3	148595006	ZIC4;ZIC4;ZIC4	N_Shore	0.0433063	0.0445539	0.00115065	0.125486	0.0483844	0.0489196	0.000822544	0.285742
cg03020822	17	75424507	CBX4	S_Shore	0.849418	0.857827	0.00488934	0.125491	0.84558	0.856347	0.00621196	0.0622193
cg11509907	2	86943713	CD8B;CD8B;CD8B;CD8B;CD8B	S_Shore	0.967644	0.96342	-0.00332544	0.125493	0.965456	0.962219	-0.00256927	0.23839
cg02596281	3	185499515	PSMD2	Island	0.0274381	0.0283396	0.000629336	0.125495	0.027867	0.0275063	-0.000280234	0.49529
cg09418519	16	29911877	HIRIP3	N_Shelf	0.975179	0.976553	0.00144192	0.125498	0.975109	0.9748	-0.000148394	0.889816
cg13556910	17	78244973	RAB40B	S_Shore	0.972076	0.97293	0.000713787	0.125499	0.971526	0.972338	0.00058522	0.234075
cg00744495	3	13627739	FBLN2;FBLN2;FBLN2	NA	0.960653	0.957797	-0.00206969	0.125499	0.957804	0.957867	0.000350794	0.798524
cg18722841	7	36159587	EEPD1;EEPD1	Island	0.00596724	0.00579187	-0.000218516	0.125502	0.00599997	0.00591441	-3.25209e-05	0.831464
cg02213341	8	145597251	CPSF1;MIR1234	S_Shelf	0.961871	0.960682	-0.00117637	0.125504	0.959636	0.959806	0.000142168	0.85985
cg16217794	1	161558168	NUF2;NUF2	Island	0.0144807	0.0150497	0.000363415	0.125507	0.0147148	0.0147086	-4.8183e-05	0.831506
cg15496063	1	160798350	UAP1	Island	0.0162808	0.016635	0.000467274	0.125507	0.016177	0.0162805	7.77467e-05	0.792976
cg06505107	3	111509762	NA	NA	0.909052	0.91346	0.00209735	0.125508	0.904538	0.907249	0.000675868	0.656697
cg00828616	12	52695758	HOXC4;HOXC6;HOXC5	S_Shore	0.0283629	0.0292838	0.000776169	0.125512	0.0335398	0.0332529	0.000187226	0.77644
cg24674680	6	33393448	ZBTB22;ZBTB22;ZBTB22	Island	0.00917681	0.00837413	-0.000543679	0.125515	0.00957137	0.00860564	-0.00063561	0.13372
cg09097040	20	33716203	CPNE1;CPNE1;CPNE1;RBM12;RBM12;CPNE1;CPNE1;RBM12;CPNE1;CPNE1;CPNE1;CPNE1;CPNE1;RBM12;CPNE1;CPNE1;CPNE1;CPNE1	Island	0.00957053	0.0101023	0.000333822	0.125516	0.00985426	0.0100212	9.3662e-05	0.664688
cg08121594	3	173911534	NCEH1;NCEH1;NCEH1;NCEH1;NCEH1;NCEH1	Island	0.0157075	0.0161757	0.000438169	0.125517	0.0159709	0.0158887	-8.32442e-05	0.76555
cg05435853	3	129687617	GATA2;GATA2;GATA2	N_Shore	0.316998	0.321683	0.00513682	0.125517	0.322534	0.332149	0.0119625	0.000537368
cg23145794	3	185780189	EPHB3	N_Shelf	0.132975	0.122902	-0.0069607	0.125517	0.159524	0.146017	-0.00675188	0.15831
cg05692837	20	41576311	L3MBTL;L3MBTL	N_Shore	0.517586	0.514925	-0.00735549	0.125522	0.528881	0.517142	-0.0133648	0.00380545
cg16627395	4	5452331	STK32B	NA	0.757334	0.758154	-0.00473448	0.125524	0.735936	0.743252	0.00134614	0.687748
cg27109106	8	96283255	NA	NA	0.938386	0.940408	0.00128679	0.125527	0.94019	0.939865	-0.000750795	0.353556
cg17903544	12	75937761	NA	NA	0.0040926	0.00393819	-0.000200614	0.12553	0.0043392	0.00396281	-0.000349503	0.00888137
cg02156314	9	135141180	ABO	Island	0.0383133	0.0361721	-0.00239417	0.125533	0.0408728	0.0366393	-0.00437462	0.00494464
cg01234984	17	40590916	NA	N_Shelf	0.953211	0.950182	-0.00222577	0.125533	0.95138	0.950182	-0.000394388	0.791277
cg05392440	4	184350423	WWC2	NA	0.836177	0.833796	-0.0032658	0.125535	0.842062	0.839601	-0.00267431	0.18872
cg06758497	8	142510597	PTP4A3;PTP4A3	S_Shore	0.97159	0.974323	0.00118769	0.125535	0.971348	0.973852	0.00113245	0.157723
cg14219599	11	66945097	ATPGD1;ATPGD1	Island	0.00452144	0.00413671	-0.000279694	0.125536	0.00490707	0.00414865	-0.000530058	0.10031
cg10943932	2	241860592	HDLBP;HDLBP	Island	0.00882744	0.00797637	-0.000461248	0.125537	0.00938933	0.00808259	-0.000749959	0.118577
cg10315375	8	67188087	NA	Island	0.0135336	0.0139511	0.000336913	0.125541	0.0137245	0.0140208	0.000471175	0.0418154
cg13792641	12	130828825	SFRS8	N_Shore	0.941677	0.937706	-0.00297861	0.125542	0.937203	0.937171	0.00031821	0.88773
cg15097762	1	1244345	CPSF3L	Island	0.98443	0.985877	0.000773505	0.125543	0.983931	0.985226	0.000612616	0.351741
cg18247054	12	24606831	SOX5	Island	0.0242027	0.0229899	-0.00101522	0.125543	0.0238646	0.0223835	-0.000700229	0.188866
cg07142859	17	35773333	GJD3	Island	0.0340642	0.0312966	-0.00150951	0.125545	0.0347105	0.0321656	-0.00135739	0.19884
cg10858103	16	65170554	CMTM2	Island	0.0833011	0.0861465	0.0039721	0.125546	0.116016	0.113664	0.000183471	0.95356
cg13017983	19	60794814	FIZ1	N_Shore	0.891487	0.895024	0.0021668	0.125549	0.89364	0.894357	0.000797021	0.581087
cg03461967	9	126309628	NR5A1	S_Shelf	0.903787	0.907228	0.00178452	0.125553	0.901631	0.904499	0.00136707	0.259913
cg08512168	1	177099382	ANGPTL1;RALGPS2	NA	0.768362	0.769039	-0.00525663	0.125559	0.752097	0.756015	-0.00386792	0.269674
cg27343456	2	36788277	VIT	NA	0.939188	0.942056	0.00231905	0.125561	0.940791	0.941269	0.000156275	0.914898
cg14366742	4	156353373	NPY2R	S_Shelf	0.957895	0.954562	-0.0022882	0.125567	0.956595	0.955267	-0.000430751	0.772582
cg00136477	12	49950661	SMAGP;SMAGP	Island	0.0150642	0.0146169	-0.00046308	0.125573	0.0160926	0.0150051	-0.000916728	0.00509467
cg00974835	1	23283295	LUZP1;LUZP1	NA	0.961413	0.958104	-0.00218603	0.125574	0.95802	0.957655	0.000597353	0.681559
cg07037057	16	78915523	NA	NA	0.935646	0.933752	-0.00302796	0.125575	0.925649	0.929291	0.00197826	0.341541
cg01300405	6	52258415	MCM3	S_Shore	0.961049	0.957259	-0.00240128	0.125576	0.959135	0.958401	-9.23559e-05	0.955294
cg10129816	3	138021059	TMEM22;TMEM22;TMEM22;TMEM22	Island	0.0603909	0.0626128	0.00206252	0.125579	0.0622363	0.0635689	0.00165398	0.225505
cg00306284	2	46812995	SOCS5;SOCS5	NA	0.967454	0.9674	-0.00112676	0.125581	0.965365	0.963828	-0.00227256	0.0035198
cg17045534	15	72016724	LOXL1	NA	0.62494	0.633015	0.0100667	0.125582	0.63427	0.641854	0.00968361	0.135682
cg05215424	11	15090404	INSC	N_Shelf	0.799771	0.799366	-0.00364039	0.125584	0.785508	0.788915	0.000728775	0.772354
cg16199219	1	15706033	CASP9;CASP9	NA	0.946892	0.947662	0.00115537	0.125584	0.946934	0.946884	4.79304e-05	0.948368
cg14591786	19	56561616	ETFB	Island	0.0108033	0.0114493	0.000378526	0.125586	0.011033	0.0110796	-2.98981e-05	0.899708
cg04759376	1	120056841	PHGDH	Island	0.0154565	0.0166241	0.000561386	0.125589	0.0166425	0.0162591	-0.000712987	0.0654044
cg23064556	7	1942877	MAD1L1;MAD1L1;MAD1L1	Island	0.947587	0.949167	0.00119386	0.12559	0.945875	0.947458	0.00114325	0.13663
cg10741399	3	53165749	NA	Island	0.00610327	0.00553336	-0.000408581	0.12559	0.00658011	0.00578906	-0.000535758	0.185136
cg03538808	17	6758302	NA	NA	0.173294	0.175568	0.00753689	0.125591	0.191727	0.189589	0.00488377	0.314412
cg24430034	6	28939367	NA	N_Shore	0.0160704	0.0149888	-0.00124331	0.125591	0.0199094	0.0170381	-0.00277778	0.00351055
cg24155739	11	63510014	OTUB1;OTUB1;OTUB1	Island	0.00809167	0.00746809	-0.000383456	0.125594	0.00835925	0.00751477	-0.00053264	0.1714
cg25042948	8	66635509	NA	NA	0.0318837	0.0344991	0.00252738	0.125594	0.0317827	0.0344407	0.00277268	0.0846479
cg11725182	7	150387341	CDK5;CDK5;SLC4A2	Island	0.0232213	0.0238079	0.000575274	0.125596	0.0234467	0.0235632	0.000618534	0.117526
cg06002976	3	50334069	HYAL2;HYAL2	Island	0.0190568	0.0201305	0.00057853	0.125597	0.0191542	0.0195273	2.15478e-05	0.953691
cg11777870	1	29085820	EPB41;EPB41;EPB41;EPB41;EPB41	N_Shore	0.202255	0.194663	-0.00652747	0.125598	0.213461	0.208306	-0.00364837	0.397404
cg06307943	7	97719830	TECPR1	Island	0.0235737	0.0243806	0.000786386	0.1256	0.0265345	0.0253316	-0.000931926	0.115324
cg25867694	1	36547927	C1orf113;C1orf113	S_Shelf	0.938418	0.939593	0.00119558	0.125602	0.937467	0.938488	0.00107432	0.192097
cg04638655	11	116272229	SIK3	NA	0.97056	0.967971	-0.00176908	0.125604	0.967967	0.967157	-0.000127408	0.916466
cg05100313	4	155474052	DCHS2;DCHS2	Island	0.0604039	0.0613706	0.00281744	0.125605	0.073301	0.0704206	-8.57874e-05	0.964484
cg02485003	7	148418486	ZNF786	Island	0.0173591	0.016651	-0.000636232	0.125607	0.0173486	0.0163867	-0.000459223	0.239979
cg16322262	1	31852874	NA	N_Shelf	0.975914	0.973961	-0.001983	0.125608	0.974094	0.973934	-0.000102234	0.936254
cg22009488	6	41971097	USP49	Island	0.0246224	0.025925	0.000752636	0.125609	0.0262825	0.0260827	-0.00079926	0.132601
cg18500714	11	64300425	SF1;SF1;SF1;SF1	N_Shore	0.772864	0.772062	-0.00382005	0.125609	0.757262	0.754883	-0.00591727	0.0257453
cg15094912	7	147435457	CNTNAP2	NA	0.916197	0.919584	0.00185097	0.125613	0.913825	0.915909	0.000428332	0.722813
cg07371337	2	3268434	TSSC1	Island	0.97417	0.973002	-0.00105871	0.125615	0.972103	0.972679	0.000717238	0.31159
cg03762994	20	60376636	LAMA5	S_Shore	0.0096628	0.010146	0.000359892	0.125616	0.00985109	0.00985307	-5.22195e-05	0.835067
cg09913109	1	198449049	FAM58B	NA	0.967834	0.966428	-0.00188761	0.12562	0.967	0.965794	-0.00208376	0.126185
cg12338493	1	112334783	KCND3;KCND3	Island	0.0178349	0.0170608	-0.000848771	0.125621	0.0186041	0.0175614	-0.000763136	0.300739
cg21837669	8	144955431	SCRIB;SCRIB	N_Shore	0.967528	0.967076	-0.0013172	0.125623	0.964632	0.965497	0.000102447	0.909705
cg11940149	3	49435115	AMT;AMT;AMT;AMT;NICN1;AMT	NA	0.272249	0.265352	-0.00529667	0.125627	0.289424	0.276623	-0.0097322	0.00694613
cg04148467	1	94117399	DNTTIP2	Island	0.00395108	0.00359804	-0.000238816	0.125627	0.00432546	0.00378288	-0.000331129	0.195866
cg07798731	7	29995763	SCRN1;SCRN1;SCRN1;SCRN1	Island	0.00586319	0.0052701	-0.000312049	0.125629	0.0064022	0.00539643	-0.000648666	0.084742
cg05204097	20	47328424	C20orf199;SNORD12C;C20orf199;ZNFX1;C20orf199	Island	0.00331094	0.00301945	-0.00020214	0.125629	0.00370539	0.00313392	-0.000434006	0.168503
cg20372543	4	40212822	RBM47;RBM47	NA	0.634288	0.629699	-0.0105579	0.125631	0.606498	0.610876	-0.0053414	0.438913
cg07647405	6	29248105	OR2J2	NA	0.903069	0.89948	-0.00390517	0.125633	0.895601	0.898831	0.00235864	0.361505
cg20913372	6	78413960	NA	N_Shelf	0.9643	0.961396	-0.00209337	0.125638	0.962539	0.961216	-0.000586929	0.64678
cg24341615	20	412048	CSNK2A1;CSNK2A1;CSNK2A1	NA	0.934368	0.936811	0.00216624	0.125638	0.936797	0.93665	-0.000303812	0.826454
cg17161537	9	96405690	FBP1;FBP1	NA	0.0549576	0.0576414	0.00302714	0.125642	0.0614779	0.066032	0.00613127	0.00562056
cg13771753	14	53519148	NA	NA	0.923747	0.926165	0.00242725	0.125643	0.927632	0.930388	0.00294753	0.0367085
cg22998873	7	129913389	MEST;MEST	Island	0.0200488	0.0223342	0.0021289	0.125644	0.0201524	0.0212075	0.00117721	0.390587
cg20736492	6	163491384	PACRG;PACRG;PACRG	S_Shore	0.923631	0.925631	0.00170736	0.125644	0.922413	0.923008	0.000752439	0.477809
cg10532807	19	35087202	NA	S_Shelf	0.955732	0.951203	-0.00304439	0.125645	0.953207	0.951932	-5.07085e-06	0.99789
cg27534624	1	204922696	NA	N_Shelf	0.96946	0.970903	0.000851352	0.125649	0.969782	0.970164	-0.000123338	0.81075
cg10210959	1	239749507	FH	Island	0.00459551	0.00401039	-0.000309602	0.125653	0.00500053	0.00422244	-0.000430765	0.195181
cg10096040	7	150432134	AGAP3;AGAP3	NA	0.982603	0.981881	-0.000666832	0.125653	0.981753	0.981697	1.2326e-05	0.976998
cg06214997	4	184920212	NA	S_Shelf	0.969082	0.967021	-0.00168174	0.125654	0.966139	0.96674	0.000748363	0.541058
cg22633280	4	788611	CPLX1	Island	0.879224	0.884446	0.00515431	0.125657	0.883526	0.886923	0.00453229	0.174599
cg27134223	6	74128459	C6orf221	N_Shore	0.95433	0.951917	-0.00202532	0.125658	0.953226	0.951477	-0.00146506	0.289906
cg00225157	1	54184503	LRRC42;HSPB11	Island	0.0056653	0.00523974	-0.000302322	0.12566	0.00613477	0.00541993	-0.000460378	0.211894
cg14528835	16	82869811	NA	NA	0.976363	0.977315	0.000807802	0.125663	0.975705	0.976605	0.000789092	0.150842
cg24602552	14	73839429	ABCD4;ABCD4;ABCD4	Island	0.00614578	0.00589398	-0.000249584	0.125664	0.00650945	0.00596835	-0.000433538	0.0235371
cg04066885	12	130127223	GPR133	NA	0.966548	0.967784	0.000925117	0.125666	0.966623	0.967246	0.000226857	0.699063
cg14497054	5	140747095	PCDHGA4;PCDHGA6;PCDHGA1;PCDHGA5;PCDHGB1;PCDHGA3;PCDHGA2;PCDHGB4;PCDHGA7;PCDHGB2;PCDHGB4;PCDHGB3	N_Shore	0.251609	0.256805	0.00814152	0.125669	0.269879	0.283278	0.0159281	0.00246427
cg07708567	3	38155120	ACAA1;ACAA1;ACAA1;MYD88;MYD88	Island	0.130292	0.124452	-0.0036012	0.12567	0.13245	0.127941	-0.0043217	0.0674106
cg16985652	11	105452599	KBTBD3;KBTBD3;AASDHPPT	N_Shore	0.00939195	0.00903225	-0.00046784	0.125672	0.00999939	0.00922386	-0.000572596	0.0193895
cg05915293	10	17283272	TRDMT1;TRDMT1;TRDMT1	N_Shore	0.00418005	0.0040175	-0.000160116	0.125675	0.00430453	0.00415714	-0.000101449	0.314397
cg23389530	21	33322529	OLIG2	S_Shore	0.0103669	0.00994319	-0.000428947	0.125679	0.0115209	0.010805	-0.000610493	0.0265056
cg04230253	11	6004493	OR56A1;OR56A1	NA	0.947745	0.947516	-0.00146355	0.125679	0.949634	0.949415	-0.00118198	0.179562
cg22657015	4	140156275	CCRN4L	Island	0.0020689	0.00181606	-0.000167171	0.125681	0.0022888	0.00182399	-0.000351288	0.165653
cg21107223	1	210524591	PPP2R5A	Island	0.00707745	0.00672715	-0.000311286	0.125681	0.00764106	0.00720012	-0.000229397	0.3115
cg19876775	19	48864940	PLAUR;PLAUR;PLAUR	Island	0.0224088	0.0238115	0.000890452	0.125681	0.0239863	0.02292	-0.00129973	0.0330251
cg20183802	5	137925859	HSPA9;SNORD63	NA	0.937254	0.934781	-0.00241804	0.125682	0.931318	0.932877	0.00109403	0.496893
cg09016324	17	1007841	ABR;ABR	N_Shelf	0.966541	0.967981	0.000876761	0.125684	0.966463	0.966964	0.000177165	0.790821
cg08969217	19	54732209	RCN3	S_Shelf	0.900929	0.910005	0.0057186	0.125685	0.900419	0.90654	0.00421648	0.162973
cg05467676	2	79282402	NA	NA	0.795102	0.792884	-0.00612031	0.125691	0.784684	0.78722	-1.31423e-06	0.999734
cg27016906	10	112054848	SMNDC1	Island	0.0135215	0.0129059	-0.000449035	0.125693	0.0139818	0.0136454	-6.75043e-05	0.834827
cg08435936	5	126101643	NA	NA	0.932361	0.929171	-0.00374179	0.125693	0.924657	0.928213	0.00294107	0.274067
cg22353551	6	47361963	TNFRSF21	NA	0.967813	0.968647	0.000849577	0.125697	0.968089	0.968218	2.68002e-05	0.960017
cg12967838	12	109770137	CCDC63	NA	0.974776	0.973988	-0.000851932	0.125698	0.973732	0.974023	0.00029836	0.604571
cg02196651	19	57100162	ZNF649	NA	0.00597733	0.0057382	-0.00032856	0.125701	0.00656646	0.00587461	-0.000655085	0.00450696
cg12929501	7	151872878	NA	NA	0.950257	0.949833	-0.00206708	0.125704	0.951673	0.950426	-0.00278989	0.0278801
cg00398781	15	67934148	NA	NA	0.528117	0.536749	0.00742636	0.125704	0.535992	0.541175	0.00259932	0.607242
cg25639671	14	30959663	NA	Island	0.404773	0.40315	0.00427823	0.125706	0.406492	0.398662	-0.00578199	0.0386706
cg22721007	1	163457510	LMX1A	NA	0.304768	0.312559	0.00469317	0.125706	0.304619	0.315204	0.00520315	0.0920033
cg26605698	3	42176902	TRAK1;TRAK1	NA	0.486717	0.485976	-0.00571218	0.125709	0.461784	0.466759	-0.00193272	0.601469
cg21827294	18	55516500	CCBE1	S_Shore	0.225163	0.227995	0.00911142	0.12571	0.268789	0.264884	0.00417236	0.51394
cg24361265	21	33937192	ITSN1;ITSN1;CRYZL1	Island	0.00287031	0.00260125	-0.000204422	0.125712	0.00311448	0.00263561	-0.000366835	0.129011
cg10524070	7	148523300	ZNF282	N_Shore	0.00700174	0.00674073	-0.00029814	0.125713	0.00740929	0.00684522	-0.000550158	0.00564691
cg18186552	20	59257386	NA	N_Shelf	0.949088	0.948042	-0.00247019	0.125714	0.948992	0.948393	-0.00148708	0.344313
cg03980991	19	37859465	RGS9BP	Island	0.0944052	0.0985358	0.00314063	0.125715	0.0970243	0.103282	0.00528295	0.00472295
cg15927263	2	109195384	SH3RF3	NA	0.965221	0.962	-0.00209189	0.125721	0.962203	0.962073	0.000735941	0.610639
cg00461882	18	13716609	RNMT;C18orf19;C18orf19	Island	0.00446435	0.00401062	-0.00028281	0.125721	0.0048735	0.0040549	-0.00062509	0.0611718
cg06677538	2	4028720	NA	Island	0.917598	0.920656	0.00166973	0.125724	0.915327	0.917568	0.00127599	0.268295
cg04525441	12	64421388	NA	Island	0.0274113	0.0254281	-0.00127369	0.125728	0.0309139	0.0285796	-0.0010635	0.285029
cg08806578	1	41100418	CITED4;CITED4	Island	0.0662783	0.0619261	-0.00206072	0.125729	0.0701554	0.0632957	-0.00514236	0.000218477
cg06792538	7	66006214	NA	Island	0.954929	0.955805	0.00142305	0.12573	0.954149	0.954335	0.00085384	0.375228
cg10634191	9	113703447	UGCG	S_Shelf	0.587224	0.598162	0.00753188	0.12573	0.559153	0.567701	0.00523231	0.334628
cg09570951	14	104720142	NUDT14	S_Shore	0.272082	0.280998	0.00547101	0.125733	0.260439	0.268576	0.00487319	0.160664
cg16204135	5	75415271	SV2C	Island	0.0164318	0.0161474	-0.00053182	0.125734	0.0183169	0.0175729	-0.000596015	0.159192
cg27027375	16	84234027	KIAA0182;KIAA0182	Island	0.832084	0.835153	0.00358129	0.125738	0.839167	0.837222	-0.000374414	0.869827
cg26133206	12	47977583	PRPH	Island	0.021838	0.020908	-0.00131768	0.12574	0.0224997	0.0228464	0.000253794	0.718009
cg13910583	13	73105963	NA	NA	0.950614	0.948325	-0.00198705	0.125745	0.950275	0.949165	-0.000698508	0.582305
cg05696353	10	133644583	BNIP3	Island	0.152716	0.155816	0.00307813	0.125748	0.153049	0.15478	0.00335072	0.0953324
cg19782446	10	78866153	KCNMA1;KCNMA1;KCNMA1;KCNMA1	NA	0.790456	0.792563	-0.00640519	0.125749	0.753046	0.762007	-5.56729e-05	0.989421
cg25357022	12	38123377	KIF21A	Island	0.0137387	0.0124411	-0.000669771	0.12575	0.0145684	0.012769	-0.00118064	0.0525335
cg06795971	13	49163194	EBPL	N_Shore	0.0037349	0.00330693	-0.000268774	0.12575	0.00397802	0.00334526	-0.000427935	0.167248
cg05724997	17	75597751	TBC1D16	N_Shore	0.953172	0.952817	-0.0011804	0.125761	0.950242	0.950957	3.3801e-05	0.965074
cg01446614	16	5048969	C16orf89;C16orf89	NA	0.950605	0.949152	-0.00168751	0.125761	0.948661	0.947844	-0.000744918	0.544638
cg08689784	14	68674241	DCAF5	NA	0.852087	0.851225	-0.0040727	0.125763	0.840184	0.841198	-0.0013996	0.626385
cg14549841	3	50311990	HYAL3;NAT6	S_Shore	0.00708586	0.00650993	-0.000414765	0.125763	0.00739759	0.00643829	-0.000695647	0.0644138
cg14250074	13	49057780	RCBTB1	Island	0.0124953	0.0144695	0.00170262	0.125765	0.0125856	0.013204	0.000523625	0.119736
cg17087899	11	685891	TMEM80;DEAF1;TMEM80	Island	0.00311463	0.00275048	-0.000243074	0.125766	0.00339912	0.0028384	-0.000381858	0.17931
cg02669225	16	66245854	RLTPR	S_Shore	0.782663	0.793434	0.00575045	0.125767	0.764411	0.775712	0.0052988	0.17728
cg02041805	11	64265667	RASGRP2;RASGRP2;RASGRP2	N_Shore	0.715363	0.712519	-0.00730909	0.125768	0.704387	0.713174	0.00506062	0.257402
cg00050152	10	49793209	LRRC18;WDFY4	NA	0.952951	0.949712	-0.00244656	0.125773	0.949546	0.94993	0.00110024	0.496203
cg18689332	4	94297948	GRID2	NA	0.966274	0.963711	-0.00165638	0.125776	0.965081	0.963951	-0.000446758	0.687641
cg02584187	16	86001022	ZCCHC14	N_Shore	0.876743	0.876936	-0.00497861	0.125777	0.841911	0.856147	0.0091223	0.0129681
cg01160998	11	70974851	NA	NA	0.946285	0.944762	-0.00187621	0.125777	0.942743	0.943679	8.65165e-05	0.944497
cg02566157	3	137397069	MSL2;MSL2;MSL2	Island	0.0114379	0.0118663	0.000309317	0.125782	0.0115893	0.011802	0.000197573	0.327687
cg21211748	7	44803494	PPIA	S_Shore	0.00849051	0.00813287	-0.000265476	0.125784	0.00858917	0.00830847	-0.000130135	0.487192
cg07774025	1	182991359	EDEM3	S_Shore	0.020676	0.0198746	-0.0010855	0.125784	0.022234	0.0199441	-0.00207382	0.00448017
cg22798468	20	31738048	E2F1	Island	0.031382	0.0293453	-0.00125246	0.125784	0.0324988	0.0301571	-0.00172224	0.0417674
cg15152331	12	45760529	AMIGO2;AMIGO2	S_Shore	0.00951346	0.00918216	-0.000323761	0.125785	0.00975011	0.0093239	-0.000341313	0.120255
cg26322781	3	70456930	NA	NA	0.658508	0.665816	0.00472614	0.125787	0.654364	0.657019	0.000300946	0.922322
cg09695260	8	49749582	NA	NA	0.977119	0.976571	-0.000751352	0.125787	0.976539	0.976863	0.000235137	0.624368
cg24996161	19	41729467	ZNF529;ZNF529;ZNF529	NA	0.92908	0.921827	-0.00465702	0.125788	0.923779	0.921609	-3.98136e-05	0.990593
cg23932491	1	100487830	DBT	NA	0.0117025	0.0112244	-0.000473456	0.125789	0.0127083	0.0115181	-0.000990845	0.0223323
cg23529699	6	2601231	NA	NA	0.933616	0.93156	-0.00412631	0.125796	0.927889	0.925228	-0.00700339	0.00919249
cg07429146	11	36267603	COMMD9;COMMD9	NA	0.00739934	0.00794556	0.000309029	0.125804	0.00796839	0.00764568	-0.000376005	0.0661055
cg02876258	10	89593700	CFLP1	NA	0.976131	0.974898	-0.000968978	0.125806	0.974294	0.974443	0.000377584	0.59014
ch.8.1993893R	19	1046521	POLR2E	Island	0.00531247	0.00475086	-0.000294114	0.125807	0.00577926	0.00496909	-0.000541404	0.191444
cg04547244	11	6581170	ILK;RRP8;ILK;ILK	Island	0.00795818	0.00763863	-0.000297522	0.125814	0.00819738	0.00750242	-0.000612373	0.0024307
cg00423453	15	50375463	MYO5C	Island	0.00956634	0.009244	-0.000421753	0.125814	0.0103987	0.00940813	-0.000818978	0.00632571
cg00216305	7	157958858	PTPRN2;PTPRN2;PTPRN2	NA	0.377462	0.380449	0.00566006	0.125816	0.387806	0.390162	0.0039863	0.267077
cg21565415	4	7485655	PSAPL1;PSAPL1;SORCS2	NA	0.921214	0.922952	0.00178545	0.125816	0.919935	0.921792	0.00146632	0.207068
cg05308792	19	8292369	NDUFA7;RPS28	Island	0.0108256	0.011291	0.000390873	0.125817	0.0112635	0.01151	0.000241567	0.354593
cg07394064	22	44188616	RIBC2;SMC1B	Island	0.12984	0.124522	-0.00967335	0.125818	0.122636	0.125101	-0.00164349	0.790478
cg26824722	1	36624230	STK40	Island	0.00964242	0.00933674	-0.000317091	0.125818	0.00969385	0.00954283	-9.94622e-05	0.658344
cg06099014	3	3861273	LRRN1	NA	0.952707	0.951674	-0.00196486	0.125819	0.943289	0.944322	-0.00052729	0.752481
cg07756105	17	69374929	NA	NA	0.832938	0.836926	0.00393146	0.125819	0.833935	0.842512	0.0083968	0.00184293
cg13862920	1	27193524	TRNP1	Island	0.00396981	0.00359132	-0.000242364	0.125824	0.00440196	0.00370801	-0.0004958	0.101755
cg06353611	19	16087402	RAB8A	S_Shelf	0.863771	0.861158	-0.0065218	0.125824	0.844391	0.835107	-0.0124404	0.00664071
cg25128453	19	34708318	VSTM2B	Island	0.0649887	0.0614103	-0.00232193	0.125825	0.0681645	0.0635337	-0.00489227	0.0069831
cg16195004	8	12904686	C8orf79	NA	0.943308	0.938404	-0.0033428	0.125826	0.939531	0.938905	0.00061672	0.784661
cg24676000	14	67908975	RAD51L1;RAD51L1;RAD51L1	NA	0.966896	0.966637	-0.00114409	0.125826	0.96551	0.965036	-0.00092133	0.212811
cg09581848	17	28295128	NA	NA	0.91329	0.920056	0.00349409	0.125826	0.906756	0.919432	0.00978647	0.000119615
cg09714100	6	26232308	HIST1H2AC;HIST1H2BC	N_Shore	0.0125136	0.0119647	-0.000691707	0.125828	0.0141601	0.0125701	-0.00146054	0.00312329
cg03013188	4	1185845	LOC100130872;LOC100130872-SPON2	NA	0.130225	0.12994	0.00512585	0.125831	0.161703	0.153559	4.53758e-05	0.989
cg14339388	22	17364376	NA	N_Shore	0.948901	0.947042	-0.00189208	0.125833	0.945275	0.946589	0.00141018	0.272885
cg00470934	9	103200417	MRPL50;ZNF189;ZNF189	N_Shore	0.0117037	0.010949	-0.000711399	0.125833	0.0137809	0.0121845	-0.000957235	0.0361732
cg03506045	16	82623616	SLC38A8	NA	0.928338	0.924669	-0.00272113	0.125834	0.924251	0.92361	-0.000495465	0.784582
cg26130581	21	45176348	NA	Island	0.0242776	0.0230179	-0.00101711	0.125835	0.029894	0.0278488	-0.000877613	0.29719
cg08200851	8	70283850	NA	NA	0.887404	0.893212	0.00329887	0.125836	0.882231	0.886525	0.00151444	0.47531
cg24774954	1	152564472	ATP8B2	N_Shore	0.00981729	0.0104534	0.000377588	0.125838	0.0103195	0.0104959	8.45455e-05	0.718893
cg17586984	16	88315061	ZNF276;C16orf7;ZNF276;ZNF276	Island	0.00604742	0.00560724	-0.000332212	0.125842	0.00637118	0.00576739	-0.000433523	0.268831
cg07661564	15	62782554	OAZ2	Island	0.0184046	0.018018	-0.000594668	0.125846	0.0189724	0.0193535	0.000254095	0.578558
cg26376749	17	76995088	BAHCC1	Island	0.740811	0.726523	-0.0115281	0.125847	0.768058	0.760031	-0.00401456	0.569273
cg21557914	16	4306840	NA	Island	0.710485	0.7222	0.00529182	0.125849	0.681859	0.696375	0.0084155	0.0170362
cg02888894	1	94147834	GCLM	Island	0.00247014	0.00214783	-0.000188943	0.12585	0.00266782	0.00220574	-0.000277104	0.254701
cg05410012	5	63018868	NA	NA	0.878635	0.878314	-0.00459878	0.125852	0.856847	0.860453	-0.00215729	0.513346
cg16018152	16	3783233	CREBBP;CREBBP	NA	0.667763	0.664971	-0.00636669	0.125854	0.642095	0.642149	-0.00506181	0.231857
cg19324978	10	80347721	NA	NA	0.89137	0.891959	-0.00256383	0.125854	0.886364	0.886184	-0.00254032	0.150789
cg11718317	1	2451760	HES5	Island	0.00258224	0.00232626	-0.000183643	0.125854	0.00297872	0.00243061	-0.00045718	0.0992107
cg19031844	12	116938944	RFC5;RFC5;RFC5;RFC5;RFC5;RFC5;RFC5;RFC5	Island	0.00991626	0.0106818	0.0004377	0.125857	0.0106549	0.0104828	-0.000330629	0.246328
cg16336802	7	55987060	MRPS17	Island	0.00508487	0.00468651	-0.00030594	0.125858	0.00541024	0.00478393	-0.000494653	0.159676
cg13773631	7	150722677	WDR86	N_Shore	0.902956	0.905947	0.00215336	0.125858	0.89851	0.900751	0.0010318	0.493212
cg10589813	2	206847716	ZDBF2	Island	0.00408488	0.00354304	-0.000278408	0.125859	0.00436688	0.00366727	-0.000422516	0.183433
cg12191355	1	36364500	NA	S_Shore	0.923915	0.926733	0.00194082	0.125859	0.923449	0.927521	0.0035089	0.00411816
cg06441116	11	74902713	GDPD5	NA	0.96664	0.967696	0.000793858	0.125863	0.966439	0.966249	-0.000633571	0.251803
cg00343185	3	169453567	C3orf50	S_Shelf	0.967706	0.969894	0.00118819	0.125864	0.966361	0.969578	0.00218846	0.00345167
cg08059112	12	8652125	AICDA	S_Shelf	0.972507	0.971152	-0.00117771	0.125865	0.971043	0.970362	-0.000353373	0.67925
cg09316688	15	90745668	ST8SIA2	NA	0.819126	0.826636	0.00575941	0.125866	0.823856	0.82821	0.00377402	0.309278
cg06089468	2	197835490	NA	NA	0.958349	0.954955	-0.00237768	0.125868	0.956526	0.955413	-0.000462468	0.762399
cg08293075	8	81947810	ZNF704	N_Shore	0.00894428	0.00855703	-0.000394538	0.12587	0.00954757	0.00867369	-0.000717916	0.00874502
cg15888693	4	77391723	FAM47E	Island	0.00481474	0.00464214	-0.000165412	0.12587	0.00494036	0.00462721	-0.000236095	0.0326063
cg02498072	7	156426335	NA	Island	0.991054	0.991689	0.00034722	0.125872	0.990808	0.991548	0.000416079	0.124479
cg06779553	17	23687421	TNFAIP1;IFT20	S_Shore	0.0115876	0.0113212	-0.000371813	0.125873	0.0115181	0.0114854	1.99912e-06	0.994083
cg17927096	20	30329249	KIF3B	Island	0.0106656	0.00971851	-0.000533921	0.125878	0.0120146	0.00989831	-0.00164453	0.14463
cg23690866	2	74588117	PCGF1	Island	0.00477826	0.00423357	-0.000303829	0.125883	0.00502281	0.00430531	-0.000468956	0.200096
cg05528131	11	68275828	MTL5;MTL5	S_Shore	0.0998856	0.102338	0.00226543	0.125885	0.100854	0.102835	0.00170685	0.273784
cg15508809	7	16667484	BZW2;BZW2;BZW2	NA	0.788067	0.791181	-0.0071047	0.125888	0.74642	0.761736	0.00432324	0.360621
cg03200801	3	135895979	NA	NA	0.877309	0.877465	-0.00474222	0.125888	0.860715	0.861549	-0.00432935	0.170274
cg15566749	12	55885625	LRP1	S_Shelf	0.974928	0.97465	-0.000717634	0.125889	0.974494	0.975043	0.000280361	0.550497
cg17674495	8	142386689	NA	N_Shore	0.0132695	0.012925	-0.00052638	0.12589	0.0134545	0.0126318	-0.000844224	0.0165919
cg12681001	11	62133050	EML3	N_Shelf	0.971637	0.970745	-0.000873402	0.125892	0.969606	0.970166	0.000898838	0.200486
cg01707076	10	119211434	NA	NA	0.271453	0.280819	0.00519038	0.125892	0.242772	0.250873	0.00444959	0.177562
cg13525026	7	26382426	NA	Island	0.00342901	0.00306759	-0.000236599	0.125893	0.0037597	0.00323206	-0.00034077	0.242837
cg20288630	11	8156547	NA	NA	0.92085	0.924203	0.00187816	0.125893	0.923389	0.92353	-0.00147946	0.215119
cg15581429	11	47696245	FNBP4	S_Shelf	0.956162	0.952674	-0.00228047	0.125897	0.952806	0.953297	0.00111817	0.485384
cg17213402	14	73776687	VSX2	Island	0.192269	0.196257	0.00293721	0.125897	0.203181	0.206268	0.0018734	0.338173
cg19121473	16	66614449	DDX28;DUS2L	Island	0.0168013	0.0172886	0.000371669	0.125899	0.0170983	0.0169822	-0.000196912	0.414998
cg27511611	20	19139526	NA	N_Shore	0.782208	0.781932	-0.00716099	0.1259	0.756489	0.757116	-0.00658186	0.201246
cg04951371	18	71268715	C18orf62	NA	0.924007	0.927734	0.0018765	0.125902	0.922961	0.926517	0.00241066	0.0393777
cg08793877	1	22457450	NA	NA	0.867708	0.864391	-0.00419938	0.125902	0.862547	0.864607	0.00360675	0.182941
cg27445883	13	20798810	NA	S_Shore	0.501585	0.493693	-0.010544	0.125905	0.484326	0.482206	-0.00601258	0.36886
cg09024430	14	36202515	PAX9	Island	0.0320272	0.0330651	0.00128009	0.125906	0.0315729	0.0312853	9.56036e-05	0.886584
ch.6.57776846F	21	38955504	ERG;ERG;ERG;ERG	Island	0.0557146	0.0587923	0.00235758	0.125906	0.0555069	0.0574242	0.00148667	0.316238
cg14040358	6	168556183	NA	N_Shore	0.928932	0.935736	0.00308265	0.125907	0.928218	0.933023	0.00146134	0.414995
cg11081729	2	48836461	LHCGR	Island	0.104352	0.108059	0.00340675	0.12591	0.109954	0.112862	0.00386303	0.0934562
cg01012445	7	50829148	GRB10	S_Shore	0.0543407	0.0552534	0.00148642	0.125914	0.0566289	0.0551704	-0.000570012	0.574256
cg20664238	2	53867965	ERLEC1;LOC100302652;ASB3;ASB3;ERLEC1;ERLEC1	Island	0.00484905	0.00440432	-0.00029048	0.125915	0.0053597	0.00451902	-0.000646417	0.0553321
cg03370490	17	17125333	COPS3	Island	0.00779424	0.00761152	-0.000328685	0.125915	0.00814501	0.00774837	-0.00040781	0.101627
cg19109120	3	50205540	GNAT1;GNAT1	Island	0.102293	0.10831	0.00572821	0.125919	0.0981723	0.105722	0.00694499	0.0528651
cg11855325	6	166916827	RPS6KA2;RPS6KA2	NA	0.660607	0.646643	-0.0115657	0.125919	0.661199	0.648233	-0.0089194	0.21952
cg21890726	2	210382070	UNC80;UNC80	N_Shore	0.945638	0.947339	0.00132282	0.125921	0.945033	0.945744	9.91537e-05	0.909986
cg16305787	2	85835473	ATOH8	Island	0.00994932	0.00965897	-0.000391829	0.125922	0.0101789	0.00985501	-0.000258747	0.280761
cg27396655	15	53351495	RAB27A;RAB27A	NA	0.96155	0.958692	-0.0022753	0.125925	0.958731	0.958338	-4.0347e-05	0.979506
cg26608486	11	2862072	CDKN1C;CDKN1C;CDKN1C	Island	0.00305492	0.00273027	-0.000198363	0.125928	0.00331724	0.0026937	-0.000465268	0.12857
cg19496479	2	128565040	UGGT1;UGGT1	N_Shore	0.0080851	0.00778117	-0.000266137	0.125928	0.00831933	0.00795348	-0.000223527	0.233408
cg06799455	19	17549160	GLT25D1	Island	0.96038	0.962459	0.00121329	0.125928	0.962232	0.963637	0.000635589	0.424156
cg17034030	8	143331425	TSNARE1	Island	0.788587	0.787327	-0.00451883	0.125928	0.781983	0.784232	-0.0010176	0.741544
cg08492875	18	59788421	SERPINB8;SERPINB8;SERPINB8	Island	0.0180695	0.0185122	0.000441166	0.125931	0.0189467	0.0183563	-0.00053978	0.0752972
cg23204296	2	153913597	NA	NA	0.955499	0.953965	-0.00172604	0.125932	0.953213	0.95299	-0.000215308	0.858697
cg02147231	1	158655998	VANGL2	Island	0.976018	0.977164	0.000697504	0.125934	0.97588	0.976497	0.000359129	0.418661
cg27393652	2	238246871	LRRFIP1	NA	0.0178458	0.01717	-0.000523466	0.125935	0.018666	0.0179587	-0.000368524	0.326687
cg14255396	11	44289134	ALX4	Island	0.478042	0.486774	0.00417581	0.125935	0.480434	0.490875	0.00592259	0.0339331
cg03496473	2	37312285	CEBPZ;C2orf56;C2orf56;C2orf56;C2orf56	Island	0.00916008	0.00953622	0.000250379	0.125937	0.00975498	0.00943175	-0.000327486	0.0637016
cg13384122	2	41951065	NA	NA	0.876124	0.881602	0.00360102	0.125947	0.874082	0.879652	0.00416156	0.0674445
cg12640387	16	87371424	FAM38A	N_Shore	0.947315	0.949139	0.00112502	0.125948	0.946856	0.947829	0.000264006	0.715335
cg18906324	17	59474171	ERN1	NA	0.953274	0.956108	0.00125849	0.12595	0.952279	0.954967	0.000986962	0.312881
cg14219449	1	52195262	RAB3B	NA	0.519009	0.51669	-0.00680469	0.125957	0.473072	0.474784	-0.0044811	0.316528
cg02741554	2	144411727	NA	S_Shore	0.0162716	0.0174529	0.000642514	0.125958	0.01749	0.01769	0.000237716	0.580882
cg14064488	1	3293236	PRDM16;PRDM16	N_Shelf	0.831667	0.821706	-0.00739877	0.125959	0.828382	0.822572	-0.00177228	0.720216
cg15429816	1	64280820	ROR1;ROR1	NA	0.951041	0.949075	-0.00238181	0.125959	0.943999	0.94476	-0.000273344	0.923251
cg04598292	2	197539947	NA	NA	0.888013	0.888452	-0.00453692	0.12596	0.867245	0.867991	-0.00422973	0.200661
cg02293437	7	5502218	MIR589;FBXL18	S_Shore	0.905866	0.902096	-0.0031068	0.12596	0.908174	0.90382	-0.00334374	0.0630563
cg09692822	17	22627926	NA	NA	0.878056	0.882407	0.00222555	0.125962	0.880303	0.881795	-0.000648014	0.679141
cg18460575	17	7194213	ACAP1	Island	0.329883	0.347743	0.0110218	0.125962	0.324636	0.327017	-0.00368636	0.594475
cg25619551	16	48177964	ZNF423	NA	0.921228	0.921109	-0.00244424	0.125963	0.916845	0.914976	-0.00407316	0.0139873
cg04784475	16	67933097	NIP7	S_Shore	0.954089	0.949734	-0.00296256	0.125967	0.95103	0.949637	-0.000720763	0.718495
cg09258689	20	60612095	NA	S_Shore	0.67705	0.681846	0.0034229	0.125969	0.669544	0.676138	0.004953	0.0349788
cg24841124	11	62136798	EML3;EML3;ROM1;ROM1	Island	0.0065032	0.00588262	-0.000369759	0.125969	0.00693604	0.00625005	-0.000362453	0.355909
cg22562853	4	71772863	UTP3	Island	0.0129312	0.0136846	0.000417727	0.125973	0.0135117	0.0130792	-0.000536743	0.0501002
cg05690134	16	2961100	PAQR4	S_Shore	0.623968	0.625215	-0.00599032	0.125975	0.600553	0.60435	-0.00368944	0.348708
cg27203200	1	167022710	MGC4473	NA	0.908254	0.909119	-0.00343866	0.125979	0.897262	0.898899	-0.00170312	0.469175
cg00043599	3	158634833	VEPH1;VEPH1;VEPH1	N_Shelf	0.946017	0.940889	-0.00343646	0.125981	0.943232	0.941047	-0.000609174	0.796662
cg15157837	19	5168431	PTPRS;PTPRS;PTPRS;PTPRS	NA	0.962861	0.962306	-0.00107191	0.125985	0.961042	0.960901	-0.000344482	0.628635
cg09558224	7	97749874	BRI3;BRI3	S_Shore	0.754732	0.752741	-0.00582032	0.125986	0.719876	0.722342	-0.00291004	0.462747
cg26014723	11	1169860	NA	N_Shelf	0.851643	0.859808	0.00625863	0.125987	0.84607	0.85386	0.00554752	0.181925
cg11836012	2	70968878	NA	Island	0.0243405	0.0259711	0.00158683	0.125993	0.0293847	0.0307925	0.00123292	0.227978
cg00503917	7	75769678	HSPB1	Island	0.00392894	0.00358279	-0.000272783	0.125995	0.00424982	0.00366451	-0.000465745	0.103912
cg27195956	9	14308498	NA	N_Shelf	0.802718	0.805452	-0.00595007	0.125996	0.766831	0.774455	-0.00170067	0.659837
cg10245123	12	34422830	NA	NA	0.936669	0.94114	0.00490676	0.125997	0.938282	0.941802	0.00418837	0.181734
cg10730174	13	31318488	EEF1DP3	N_Shore	0.00405353	0.00389458	-0.00016704	0.125997	0.00495317	0.00448677	-0.000281166	0.0886073
cg12015097	1	27313308	SLC9A1	NA	0.644531	0.648799	0.00464388	0.125999	0.658031	0.663406	0.00635843	0.0382927
cg07399369	8	42529248	NA	NA	0.674352	0.668951	-0.00785246	0.125999	0.66037	0.651298	-0.0115627	0.0332699
cg00067606	2	70980233	VAX2	Island	0.115784	0.113797	-0.00215289	0.126001	0.121239	0.118861	-0.00267106	0.0708585
cg06554342	7	1476849	INTS1	N_Shelf	0.978079	0.979538	0.000818403	0.126001	0.977586	0.979172	0.000953259	0.104478
cg15604357	10	74214065	CCDC109A	NA	0.663558	0.662643	-0.00758845	0.126004	0.630416	0.6418	0.00266849	0.582451
cg22703124	6	37575743	C6orf129	Island	0.0027903	0.00245389	-0.000204659	0.126006	0.00307626	0.00254585	-0.000346807	0.21159
cg24614720	22	47524517	FAM19A5;FAM19A5	Island	0.82771	0.828536	-0.00355473	0.126007	0.82171	0.827257	0.00248505	0.30649
cg26703182	2	131508501	ARHGEF4;ARHGEF4	N_Shore	0.0347462	0.0335084	-0.00133201	0.126008	0.0336356	0.0343382	0.00057416	0.489882
cg05785348	20	55706370	PMEPA1;PMEPA1;PMEPA1;PMEPA1	NA	0.966663	0.96434	-0.00178721	0.12601	0.964533	0.965019	0.000746916	0.499885
cg00426182	6	137357003	NHEG1	NA	0.895173	0.892396	-0.00343301	0.126013	0.897484	0.896365	-0.00100688	0.632017
cg07548367	12	6355798	SCNN1A;SCNN1A;SCNN1A	NA	0.0901423	0.0860951	-0.00453977	0.126015	0.0649484	0.0683899	0.00261788	0.202486
cg18994744	17	30330420	LIG3;LIG3	N_Shore	0.925259	0.920415	-0.00320262	0.126018	0.922895	0.921518	0.000856774	0.678239
cg26411687	15	66357403	FEM1B;FEM1B	Island	0.00479298	0.00431643	-0.000309144	0.126019	0.00588727	0.00498117	-0.000587735	0.278239
cg15487867	2	11383892	ROCK2	NA	0.978032	0.97627	-0.00134679	0.126019	0.976569	0.97588	-0.00041186	0.635313
cg04931582	6	31897920	NA	NA	0.0155373	0.0151449	-0.000703672	0.126022	0.0161367	0.0151671	-0.00120595	0.00583109
cg07699311	2	74007524	DGUOK;DGUOK;DGUOK;DGUOK	Island	0.00328498	0.00289087	-0.000238945	0.126023	0.00363834	0.0029013	-0.000546019	0.0537584
cg24966363	22	38228047	SMCR7L	Island	0.0340025	0.0350713	0.000854003	0.126026	0.0354786	0.0349025	-0.000727801	0.177738
cg05925971	13	50694715	FAM124A	Island	0.00482358	0.0044356	-0.000287348	0.126027	0.0052004	0.00452543	-0.000528092	0.129153
cg01791737	11	117811563	MLL	Island	0.00989885	0.00962651	-0.000371247	0.126031	0.0098672	0.00964246	-0.000399756	0.0997611
cg00121640	15	57520844	FAM81A	S_Shelf	0.941132	0.937778	-0.00237559	0.126033	0.936429	0.935406	0.00010317	0.950518
cg26973045	19	4347942	SH3GL1	N_Shelf	0.950834	0.950057	-0.00176448	0.126037	0.94318	0.945448	0.000431222	0.724609
cg17728987	16	57163777	CNOT1;CNOT1	NA	0.112846	0.115162	-0.00179932	0.126038	0.115547	0.117515	-0.00246063	0.0401432
cg23365699	2	239009356	ASB1	Island	0.979748	0.9801	0.000444111	0.126041	0.979577	0.980075	0.000458137	0.101022
cg26824326	16	13921604	ERCC4	Island	0.0126564	0.0132106	0.000420421	0.126042	0.012948	0.0130602	3.99765e-05	0.879687
cg01151584	10	3176133	PITRM1	NA	0.981701	0.982312	0.000509366	0.126044	0.981603	0.981774	8.77935e-05	0.800329
cg13402217	3	24844932	NA	N_Shore	0.917876	0.920436	0.00252077	0.126047	0.919748	0.921623	0.00207612	0.208093
cg00631221	19	47592380	NA	N_Shore	0.0255435	0.0235526	-0.00125223	0.126052	0.031743	0.0273977	-0.00292092	0.00239227
cg15227168	11	496911	RNH1;RNH1;RNH1;RNH1;RNH1;RNH1;RNH1;RNH1	Island	0.00453317	0.00384248	-0.000410545	0.126054	0.0045886	0.00395871	-0.000312479	0.28551
cg25178519	5	72147761	TNPO1	N_Shore	0.0156392	0.0149933	-0.000521587	0.126055	0.0173692	0.0169168	-0.000183535	0.659955
cg25126021	14	91047011	SMEK1	Island	0.0111468	0.0116267	0.000316853	0.126057	0.0116958	0.0116965	-0.000146448	0.507561
cg01744217	2	86704582	RNF103	Island	0.00659578	0.00601362	-0.000336952	0.126058	0.00689045	0.00617415	-0.000387514	0.228275
cg01284869	5	60176839	ELOVL7;ELOVL7	S_Shore	0.978522	0.977414	-0.00106326	0.126058	0.976937	0.977422	0.000474884	0.51664
cg14844341	9	34799637	NA	Island	0.0809856	0.0816002	0.00276967	0.126061	0.0899298	0.08865	0.00146884	0.442518
cg23871318	20	35589788	BLCAP;BLCAP;BLCAP;BLCAP	Island	0.0185598	0.0192072	0.000515006	0.126062	0.0191728	0.0188168	-0.000229373	0.517555
cg03264693	12	9450960	NA	NA	0.901282	0.889383	-0.00925212	0.126063	0.896173	0.887545	-0.00536385	0.408263
cg15458461	1	6107584	CHD5	N_Shelf	0.926783	0.929236	0.00163744	0.126064	0.926954	0.926939	-0.000443925	0.697806
cg21515283	5	176692583	LMAN2	S_Shore	0.573519	0.567963	-0.00899017	0.126067	0.570743	0.572509	0.00304895	0.603253
cg17159537	1	234754606	LGALS8;LGALS8;LGALS8;LGALS8	S_Shore	0.010736	0.0103288	-0.000384062	0.126068	0.0116371	0.0106955	-0.000580159	0.0259489
cg22182016	8	142380192	NA	NA	0.891348	0.891026	-0.00348544	0.126077	0.885376	0.883946	-0.00428333	0.0608498
cg07703081	2	20076078	MATN3	Island	0.00621784	0.00561391	-0.000373744	0.126078	0.0069001	0.00603469	-0.000603782	0.144528
cg18265435	19	54775391	PRRG2;NOSIP	N_Shore	0.0104436	0.0101733	-0.000446629	0.12608	0.0113482	0.0109187	-0.000330365	0.366546
cg13438549	3	114947810	ATP6V1A;NAA50	Island	0.00664455	0.00600749	-0.000406875	0.126082	0.00704861	0.0061305	-0.000658225	0.081566
cg05638776	5	177986778	CLK4	Island	0.00311828	0.00280469	-0.000197236	0.126083	0.00346785	0.00379717	0.000286518	0.759272
cg18114313	6	132170737	ENPP1	Island	0.0112172	0.0117166	0.000333461	0.126084	0.0115315	0.011436	-8.88046e-05	0.682586
cg12280407	14	20180748	OR6S1	NA	0.813453	0.821433	0.00487597	0.126085	0.79878	0.808747	0.0048268	0.131221
cg02407205	21	45836590	NA	S_Shore	0.674752	0.682494	0.00701763	0.126086	0.65987	0.678088	0.0185545	4.50591e-05
cg27209265	19	19378029	GATAD2A	Island	0.0360107	0.0349001	-0.00097858	0.126091	0.0363784	0.0346256	-0.000753746	0.273464
cg14000147	8	6678037	XKR5	N_Shore	0.947937	0.94982	0.00108905	0.126091	0.948016	0.949061	0.000507738	0.486019
cg22806557	16	73858225	BCAR1;BCAR1;BCAR1;BCAR1;BCAR1	S_Shore	0.971607	0.970484	-0.000964044	0.126093	0.96952	0.969408	0.000107315	0.864259
cg14389122	6	122762988	HSF2;HSF2	Island	0.00697646	0.00639216	-0.000387792	0.126097	0.00829495	0.0070637	-0.000921691	0.0390597
cg27618792	12	72973671	NA	NA	0.964196	0.962456	-0.00142695	0.126101	0.962703	0.962187	-0.000235741	0.798858
cg14400246	2	1405308	TPO;TPO;TPO;TPO	NA	0.97712	0.975719	-0.0010175	0.126106	0.975329	0.975996	0.000776525	0.21735
cg10604528	4	7486258	PSAPL1;SORCS2	NA	0.934058	0.935761	0.00178626	0.126108	0.934528	0.93687	0.00242319	0.0401868
cg04713453	10	112054734	SMNDC1	Island	0.0497128	0.0463132	-0.00149595	0.126109	0.0519574	0.0475531	-0.00279027	0.0101116
cg09896340	19	8582388	ADAMTS10	S_Shore	0.243416	0.248693	0.00676319	0.126109	0.268362	0.271514	0.00693829	0.150317
cg19408207	5	157106444	LSM11	S_Shelf	0.968065	0.96568	-0.00167191	0.12611	0.965971	0.965611	0.000245938	0.822032
cg06866237	16	82736105	HSDL1;LRRC50;HSDL1	Island	0.0118087	0.0114426	-0.000466649	0.126112	0.0128253	0.0120996	-0.000862291	0.0106489
cg18429434	11	66928052	TBC1D10C	S_Shelf	0.354959	0.360352	0.00930566	0.126115	0.385888	0.377165	-0.00180137	0.762683
cg08683890	17	34087286	NA	S_Shelf	0.708294	0.711296	0.00731099	0.126118	0.709966	0.705487	-0.00177073	0.695635
cg01171706	17	1477606	SLC43A2	N_Shore	0.380736	0.384159	0.00697651	0.12612	0.404609	0.401156	0.00240345	0.575647
cg18104321	6	139758532	NA	NA	0.964766	0.963052	-0.00137958	0.126122	0.962903	0.963197	0.00029518	0.764418
cg18785300	15	86469896	NTRK3;NTRK3;NTRK3	NA	0.743575	0.742038	-0.00537617	0.126125	0.708752	0.708409	-0.00619682	0.0774543
cg25273507	8	13179522	DLC1	S_Shore	0.962772	0.960133	-0.00193114	0.126125	0.960265	0.958491	-0.00145754	0.247446
cg00849267	21	44485254	ICOSLG;ICOSLG	Island	0.00524397	0.00451761	-0.000328209	0.126126	0.0054659	0.00459957	-0.000456422	0.202691
cg22261911	13	44783564	NA	N_Shore	0.0123408	0.0119126	-0.00041699	0.126126	0.0126014	0.0116784	-0.000596712	0.0403268
cg12433886	4	2913976	C4orf10;NOP14	NA	0.937967	0.940021	0.00136182	0.126127	0.939928	0.94001	0.000179096	0.858016
cg07264048	6	111304527	AMD1;AMD1	S_Shore	0.00750804	0.00727954	-0.000477456	0.126128	0.00840926	0.00756391	-0.000885883	0.0020855
cg22939005	13	59249804	DIAPH3;DIAPH3	NA	0.97796	0.97644	-0.00107997	0.126128	0.976468	0.976112	-0.000144618	0.838803
cg25028035	11	76863002	PAK1;PAK1	Island	0.0510228	0.0480203	-0.00169332	0.12613	0.0530967	0.0487361	-0.00301931	0.0115628
cg08172304	6	30238437	TRIM15	NA	0.810732	0.812412	-0.00558015	0.126131	0.773578	0.78279	0.00210458	0.603583
cg14371636	5	141211322	NA	S_Shore	0.958723	0.959915	0.00104302	0.126133	0.96037	0.960419	-0.000132972	0.840543
cg16499474	4	109130319	HADH	Island	0.00797637	0.00722902	-0.00043841	0.126133	0.00843954	0.00752802	-0.000581449	0.161072
cg09628601	16	31273930	ITGAX	NA	0.0147183	0.0150903	0.000556998	0.126134	0.0166343	0.016253	-8.4004e-05	0.845114
cg21580588	5	159672375	CCNJL	Island	0.00800583	0.00766204	-0.000471447	0.126136	0.00803774	0.00751944	-0.000594395	0.140796
cg00357888	6	36760973	CDKN1A;CDKN1A	S_Shore	0.96645	0.9646	-0.00144649	0.126136	0.965168	0.96449	-0.000547776	0.540977
cg25713411	12	131774387	PXMP2;POLE	Island	0.00355814	0.00318717	-0.000253423	0.126144	0.00389089	0.00337181	-0.000343564	0.291545
cg08342038	1	43584980	MPL	N_Shore	0.956677	0.955422	-0.0013552	0.126144	0.954903	0.955931	0.00077707	0.393354
cg15847400	14	96333463	VRK1;VRK1	Island	0.00726998	0.00660087	-0.000448925	0.126145	0.0076628	0.00683883	-0.000621946	0.108431
cg20076070	2	172665069	NA	N_Shelf	0.166024	0.167328	0.00387207	0.126145	0.180266	0.181376	0.00358812	0.197954
cg03495084	1	15858832	DDI2;RSC1A1	NA	0.955071	0.951408	-0.00292488	0.126149	0.952197	0.952097	0.000810131	0.661095
cg04916984	1	152855912	ADAR	NA	0.916707	0.91733	-0.00226833	0.126154	0.90685	0.910843	0.0010304	0.528213
cg20492121	6	33492451	CUTA;CUTA;CUTA;CUTA;CUTA	N_Shore	0.966158	0.967819	0.00118021	0.126157	0.965817	0.967393	0.000957225	0.145823
cg11149658	2	174900435	NA	N_Shore	0.0274521	0.0262055	-0.00120396	0.126158	0.0311705	0.0284394	-0.00227695	0.00593692
cg21240861	2	218583261	NA	Island	0.0138226	0.0145067	0.000428827	0.126159	0.0139798	0.014319	9.13754e-05	0.754342
cg13133304	22	28972980	LIF	S_Shore	0.00722038	0.00700301	-0.000287122	0.126161	0.00749422	0.00725221	-0.000201539	0.305237
cg07701084	15	88447097	IDH2	Island	0.0045496	0.00408307	-0.000259919	0.126163	0.00487825	0.00420545	-0.000401188	0.210855
cg06907047	17	17638773	RAI1	Island	0.973755	0.974743	0.000831927	0.126165	0.973483	0.973915	1.91357e-05	0.970455
cg25951580	16	86002434	ZCCHC14	N_Shore	0.918353	0.917002	-0.0041676	0.126165	0.913839	0.912543	-0.00325865	0.0428013
cg19282019	11	44594076	CD82;CD82	NA	0.967893	0.969229	0.000832646	0.126166	0.968663	0.968131	-0.00130047	0.0167527
cg18712755	19	41170090	NA	Island	0.00642833	0.00622254	-0.000222328	0.126167	0.00678356	0.00635506	-0.000403563	0.0118686
cg03342543	7	155129141	RBM33	N_Shore	0.503837	0.499923	-0.00642018	0.126167	0.493271	0.494941	-0.00258522	0.545452
cg05016066	2	28523370	NA	NA	0.974531	0.975654	0.000654718	0.126169	0.97487	0.975753	0.000565688	0.177221
cg24842733	1	115681730	NGF	Island	0.0191117	0.0196236	0.000511201	0.126169	0.0204323	0.0194603	-0.000878298	0.00481906
cg01113910	1	36372871	NA	NA	0.958051	0.95709	-0.00163857	0.126172	0.955632	0.953874	-0.00268302	0.0151958
cg01985090	14	63178048	WDR89;WDR89	N_Shore	0.0154686	0.0152495	-0.000505897	0.126172	0.015793	0.0152969	-0.000756153	0.0214306
cg27331738	13	109138693	NA	NA	0.976028	0.974246	-0.00150667	0.126172	0.974635	0.973677	-0.00060957	0.601385
cg17082598	18	41938030	ATP5A1;HAUS1;HAUS1	N_Shore	0.0181446	0.0173102	-0.000868456	0.126173	0.0205723	0.0185839	-0.00172534	0.00557309
cg09828563	6	32243374	EGFL8	S_Shore	0.813001	0.821481	0.00399074	0.126175	0.817183	0.821988	0.000699192	0.784889
cg14388049	16	31378177	ARMC5;ARMC5;ARMC5;ARMC5	Island	0.0224826	0.0231266	0.000667455	0.126175	0.0232553	0.0233032	0.000757678	0.0854399
cg14288086	17	5912756	NA	N_Shore	0.933228	0.928957	-0.00294616	0.126175	0.928786	0.931841	0.00372904	0.0532675
cg05097197	1	47948571	NA	Island	0.0458852	0.0450434	-0.00124296	0.126177	0.0449488	0.0430491	-0.00216907	0.00593636
cg13663793	3	5204193	EDEM1	Island	0.0108124	0.0105593	-0.000445721	0.126177	0.0112323	0.0106312	-0.00072749	0.0160601
cg24208886	2	38126388	FAM82A1	NA	0.947666	0.943005	-0.0027869	0.126182	0.944106	0.942165	-0.000497788	0.786945
cg07145834	11	69239620	NA	NA	0.966114	0.967802	0.00100409	0.126182	0.965779	0.966848	0.000194462	0.768809
cg06742021	3	173398731	FNDC3B;FNDC3B	NA	0.941763	0.938049	-0.00257491	0.126185	0.940841	0.937338	-0.00304428	0.0843447
cg19124923	17	53511943	NA	N_Shelf	0.917011	0.912591	-0.00316362	0.126185	0.915989	0.915815	0.000844944	0.67297
cg15174463	8	80858997	NA	Island	0.00395169	0.0038481	-0.000142395	0.126187	0.00409241	0.00389882	-0.000184517	0.0689929
cg01398168	3	158733321	NA	NA	0.10482	0.102253	-0.00259958	0.126187	0.0968598	0.0970372	-4.8131e-05	0.976687
cg22691626	6	10663248	GCNT2;GCNT2	NA	0.96559	0.967225	0.000902552	0.12619	0.965971	0.966621	0.000468607	0.44323
cg09790325	2	65392817	SPRED2;SPRED2	N_Shore	0.971604	0.970543	-0.00118277	0.126194	0.969805	0.968828	-0.00133703	0.0961054
cg21638219	17	6859072	C17orf49;C17orf49;C17orf49	Island	0.0062757	0.0056547	-0.000348934	0.126195	0.00676294	0.00579046	-0.000661147	0.0789657
cg24529500	16	1664064	CRAMP1L	N_Shelf	0.973625	0.975426	0.00163849	0.126197	0.973376	0.974431	0.0010643	0.345672
cg20255775	11	46323460	DGKZ;DGKZ	Island	0.025726	0.0264274	0.00088262	0.126198	0.0272714	0.025559	-0.00137622	0.119822
cg13436378	4	1578242	NA	NA	0.948589	0.943852	-0.00665466	0.126201	0.945624	0.944329	-0.00326102	0.407438
cg08128734	2	60296031	NA	NA	0.744569	0.745243	-0.00712628	0.126204	0.714151	0.719683	-0.00144154	0.772088
cg16163140	16	43646	SNRNP25;POLR3K	Island	0.00331466	0.00259796	-0.000547406	0.126206	0.00367128	0.00273319	-0.000698232	0.0855364
cg18327423	5	159827446	NA	NA	0.111207	0.112478	0.00539171	0.126206	0.133222	0.134215	0.00663199	0.0885478
cg05333889	6	139538463	HECA	NA	0.0962906	0.0872323	-0.0075627	0.126208	0.117903	0.100969	-0.0127695	0.0132192
cg11518421	8	22512336	C8orf58	Island	0.00744501	0.00678859	-0.000422787	0.126208	0.00829901	0.00691943	-0.00100161	0.0181434
cg01412524	11	116148943	BUD13;BUD13	Island	0.00596226	0.00530483	-0.00041108	0.126212	0.00639914	0.00532291	-0.000868718	0.0314148
cg06560087	3	125932370	UMPS	S_Shore	0.00630655	0.00611233	-0.000247931	0.126213	0.00687667	0.00678588	-4.54095e-05	0.811569
cg05788176	1	111856520	ADORA3	N_Shelf	0.836018	0.843451	0.00331471	0.126216	0.827457	0.832457	0.000929133	0.677791
cg07118638	1	11647129	FBXO6	Island	0.0106918	0.0110768	0.000338404	0.126217	0.0113515	0.0107776	-0.000586687	0.0198721
cg26591066	2	51113311	NRXN1;NRXN1	NA	0.0835516	0.0870562	0.00391105	0.126221	0.0850714	0.0881664	0.00333267	0.213617
cg14229362	6	33398598	DAXX;DAXX;DAXX;DAXX	Island	0.127259	0.128863	0.00329209	0.126221	0.129449	0.131871	0.00408747	0.0769635
cg15529542	13	71339172	DACH1;DACH1;DACH1;DACH1;DACH1;DACH1	S_Shore	0.0364334	0.0391127	0.00147966	0.126231	0.0380679	0.0378813	-0.000174832	0.852514
cg18693141	13	100125445	TMTC4;TMTC4	Island	0.00337095	0.00302265	-0.000216066	0.126234	0.00377604	0.00316689	-0.000430615	0.14111
cg24645247	11	76690220	NA	NA	0.981763	0.982555	0.000728353	0.126236	0.980935	0.982407	0.00142817	0.00511435
cg07447929	1	17506268	PADI4	NA	0.658878	0.658106	-0.00694194	0.126236	0.62623	0.634725	0.000911543	0.848032
cg07719621	7	128346859	NA	S_Shelf	0.87427	0.880461	0.00362335	0.12624	0.862346	0.867955	0.00237132	0.29886
cg04622176	2	738557	NA	NA	0.97008	0.972793	0.00107678	0.126242	0.970391	0.972387	0.000716282	0.341285
cg27509105	2	128795693	NA	N_Shore	0.478193	0.484112	0.00399363	0.126245	0.462776	0.471924	0.00726814	0.00508333
cg03739457	19	53832630	SEC1;DBP	Island	0.00327061	0.00293366	-0.000227616	0.12625	0.00369799	0.00300947	-0.000526916	0.0669513
cg03918198	17	12862116	ELAC2;ELAC2;ELAC2	Island	0.00456011	0.0043663	-0.0001661	0.12625	0.00467363	0.00452824	-6.4256e-05	0.604063
cg19754554	5	132415200	HSPA4	Island	0.0044713	0.00425546	-0.00019422	0.12625	0.00471104	0.00435147	-0.00026927	0.0201922
cg00490256	20	60908627	OGFR	S_Shore	0.936674	0.938074	0.001365	0.12625	0.937801	0.936367	-0.00100391	0.260445
cg22115805	10	135041323	PAOX;PAOX;PAOX	N_Shore	0.947376	0.949264	0.00138088	0.126254	0.947895	0.94957	0.00145494	0.0957963
cg15393702	12	6950083	PHB2;PHB2;PHB2;PHB2;EMG1	Island	0.0265554	0.0273812	0.000967858	0.126258	0.0266859	0.0275824	0.00184364	0.00299026
cg06804344	6	142664501	GPR126;GPR126;GPR126;GPR126	Island	0.0106046	0.0112437	0.0003608	0.126258	0.011344	0.0109338	-0.000521802	0.0251854
cg11704780	1	28446404	NA	Island	0.0511282	0.0518498	0.00194783	0.126259	0.0511009	0.0525138	0.00286397	0.0182033
cg22870295	16	15759193	MYH11;MYH11;MYH11;MYH11	NA	0.962095	0.962907	0.000869998	0.126259	0.962057	0.962874	0.000426998	0.460635
cg19194373	5	124023735	ZNF608	NA	0.947714	0.945255	-0.00186591	0.126261	0.946925	0.944171	-0.00230758	0.0591985
cg05548488	1	154317948	MEX3A	Island	0.00386605	0.00344136	-0.000242524	0.126261	0.00412514	0.00354011	-0.00035669	0.224517
cg19857457	2	170354812	NA	NA	0.0123653	0.0135598	0.00144277	0.126261	0.0120871	0.0135679	0.00155271	0.11262
cg09251197	17	1904355	HIC1	Island	0.0169015	0.016574	-0.00063035	0.126263	0.0187755	0.0180029	-0.000582912	0.147259
cg02864535	6	53039039	FBXO9;FBXO9	S_Shore	0.00871102	0.00793601	-0.000430474	0.126265	0.00926219	0.00810116	-0.000687988	0.119495
cg21593231	20	2850436	PTPRA;PTPRA;PTPRA	NA	0.953302	0.955318	0.00168966	0.126269	0.954257	0.957592	0.00327448	0.000724497
cg10533161	7	155591018	NA	Island	0.922908	0.921913	-0.00187866	0.12627	0.920963	0.922089	0.00044261	0.723227
cg17340779	2	201644568	NDUFB3;FAM126B	Island	0.0290221	0.0314357	0.00135692	0.126275	0.0309064	0.0313095	-0.000243783	0.775123
cg12434587	3	139636522	ESYT3	Island	0.0239538	0.0233457	-0.000686851	0.126276	0.0239583	0.023813	2.64882e-05	0.95791
cg03778769	5	93352890	FAM172A;FAM172A;FAM172A;FAM172A	NA	0.911669	0.909213	-0.00256909	0.126281	0.908723	0.905911	-0.00200294	0.253342
cg21342470	6	84620323	RIPPLY2	Island	0.0241743	0.0226295	-0.000939489	0.126282	0.0258118	0.0248983	3.47132e-06	0.996595
cg16451365	7	157206669	PTPRN2;PTPRN2;PTPRN2	NA	0.96065	0.95973	-0.00133458	0.126283	0.95823	0.958285	-0.000339813	0.714829
cg01555307	19	40337520	FXYD5;FXYD5;FXYD5;FXYD5;FXYD5;FXYD5	Island	0.0192129	0.0203803	0.000670551	0.126285	0.0204289	0.0198992	-0.000813544	0.0530744
cg06404838	1	156990681	OR6K6	NA	0.982425	0.981827	-0.000617589	0.126286	0.981339	0.981587	0.000205168	0.613876
cg16705665	13	92682313	GPC6	S_Shelf	0.932765	0.927297	-0.00401026	0.126289	0.928311	0.926506	-0.00056253	0.825453
cg24993015	19	39777512	SCGBL	NA	0.806349	0.807788	-0.00684659	0.126291	0.767929	0.777071	-0.00151279	0.746708
cg08838364	15	36532724	FAM98B;FAM98B	N_Shore	0.953434	0.948764	-0.00311707	0.126291	0.95082	0.948368	-0.000941645	0.636253
cg11581865	4	140593788	RAB33B	N_Shore	0.00801184	0.00771386	-0.000344153	0.126291	0.00833451	0.00773742	-0.000530053	0.0353459
cg14636922	3	57968886	FLNB;FLNB;FLNB;FLNB	Island	0.00662313	0.00609082	-0.00036005	0.126294	0.00770141	0.00668226	-0.000706074	0.097163
cg08804807	3	197950993	PAK2	Island	0.0120406	0.0115932	-0.000416594	0.126301	0.0137507	0.0128992	-0.000647661	0.0394118
cg05368341	11	85016419	TMEM126B;DLG2	N_Shore	0.0100367	0.00964348	-0.000503508	0.126312	0.0111815	0.0104135	-0.000626287	0.0840289
cg00673208	19	61388682	GALP;GALP	NA	0.950975	0.947448	-0.00287533	0.126318	0.94801	0.947546	3.91225e-05	0.983923
cg02577203	17	12818497	RICH2	Island	0.0504413	0.0487945	-0.00238119	0.126322	0.0473057	0.0476819	-0.00041059	0.794382
cg13486528	4	124063231	NUDT6;NUDT6;SPATA5	Island	0.0057115	0.00544532	-0.000220835	0.126323	0.00682932	0.0061234	-0.000576946	0.00360602
cg05062087	16	1099093	NA	S_Shelf	0.625852	0.625773	-0.0063022	0.126323	0.603356	0.603879	-0.00513892	0.221787
cg11115211	9	109227477	NA	NA	0.0225905	0.0237493	0.00111066	0.126323	0.0252904	0.0265405	0.00145494	0.0722885
cg16458866	2	27967668	BRE;RBKS;BRE;BRE;BRE;BRE;LOC100302650	S_Shore	0.0349497	0.0328939	-0.00139044	0.126324	0.0356774	0.0336971	-0.000158595	0.859758
cg26778477	9	90795819	C9orf47;C9orf47;S1PR3	Island	0.164996	0.17098	0.00633862	0.126329	0.177704	0.189184	0.0134049	0.00195472
cg06697339	1	52963738	ZYG11B	N_Shore	0.934427	0.937649	0.00244748	0.12633	0.936215	0.937187	0.000401062	0.803982
cg02220911	7	612256	PRKAR1B;PRKAR1B;PRKAR1B;PRKAR1B;PRKAR1B;PRKAR1B	S_Shore	0.971825	0.970986	-0.00101287	0.126331	0.971397	0.970693	-0.000768881	0.256037
cg09397295	4	1980499	WHSC2	Island	0.00453469	0.0042176	-0.000267344	0.126331	0.00481574	0.00437158	-0.000358559	0.294691
cg16806210	22	48740598	PIM3;PIM3	Island	0.00538698	0.0049553	-0.000284564	0.126331	0.005835	0.00521936	-0.000422914	0.19546
cg23007087	9	135716180	VAV2;VAV2	N_Shelf	0.904055	0.90845	0.00421135	0.126332	0.911454	0.913764	0.00144887	0.584954
ch.9.377428R	9	139183835	LRRC26	Island	0.00448669	0.00401596	-0.000256034	0.126332	0.00476812	0.00423835	-0.000249097	0.429535
cg00326300	17	44043320	HOXB7;HOXB7	Island	0.00620885	0.00586121	-0.000280871	0.126333	0.00742907	0.00659737	-0.000672122	0.00122718
cg17599748	1	190006920	NA	NA	0.946077	0.945072	-0.0018256	0.126334	0.94317	0.943242	-0.00102396	0.409867
cg11270237	3	14559749	GRIP2	NA	0.777198	0.775881	-0.00695924	0.126334	0.749418	0.752927	-0.00283877	0.537345
cg02736313	5	125964780	PHAX	Island	0.0184167	0.0180057	-0.00059869	0.126335	0.0192701	0.0181908	-0.000917601	0.0154607
cg13899814	4	71924454	GRSF1;GRSF1;GRSF1	Island	0.0190776	0.0198589	0.000462156	0.126336	0.019786	0.0199114	7.84769e-05	0.787644
cg04554987	1	53543547	LRP8;LRP8;LRP8;LRP8	NA	0.943363	0.946376	0.00245132	0.126336	0.944073	0.946691	0.00180678	0.300268
cg09887902	1	59022422	JUN	Island	0.0411039	0.0452434	0.00240145	0.126339	0.0435408	0.0417859	-0.00303189	0.0420036
cg02744880	4	122176736	C4orf31	NA	0.509328	0.525558	0.0101742	0.126341	0.471618	0.505432	0.0245847	0.000337082
cg22261030	3	28477261	ZCWPW2	NA	0.963265	0.959936	-0.00226427	0.126342	0.960952	0.960199	-3.57038e-06	0.998003
cg25190999	17	7977541	NA	NA	0.934327	0.937441	0.00165653	0.126344	0.931328	0.936131	0.00310261	0.00732193
cg17416009	4	90447838	GPRIN3;GPRIN3	Island	0.00655192	0.00608042	-0.000380247	0.126347	0.00715482	0.0062045	-0.000742924	0.0849301
cg27555392	1	144184652	ANKRD34A	Island	0.0124042	0.0129708	0.000364188	0.126349	0.0127415	0.0129048	8.33087e-05	0.731313
cg07411165	5	39701327	NA	NA	0.811989	0.819918	0.00440462	0.12635	0.809876	0.816163	0.00658909	0.0294303
cg26096599	1	114246277	AP4B1	N_Shelf	0.87047	0.86648	-0.00252692	0.126363	0.865927	0.863727	-0.000626081	0.685025
cg03567622	10	116045711	AFAP1L2;AFAP1L2	NA	0.978108	0.978859	0.000616061	0.126364	0.977603	0.97766	-6.78472e-05	0.875865
cg10946435	4	146320046	OTUD4;OTUD4;OTUD4	N_Shore	0.00326274	0.00313021	-0.000128233	0.126365	0.0034207	0.00315948	-0.00023038	0.0134552
cg11521325	3	191714032	IL1RAP;IL1RAP;IL1RAP;IL1RAP;IL1RAP;IL1RAP	Island	0.0120221	0.0115829	-0.000832231	0.126366	0.012529	0.0118045	-0.000948312	0.043599
cg16590466	15	77386908	NA	N_Shelf	0.592389	0.602763	0.00679113	0.126368	0.58653	0.594786	0.00333932	0.449524
cg09091185	9	139228462	NDOR1;NDOR1;NDOR1;NDOR1	S_Shore	0.973775	0.975495	0.00157072	0.126369	0.973386	0.975179	0.0015672	0.132567
cg07125541	6	31976123	ZBTB12	N_Shore	0.834453	0.831496	-0.00401325	0.126369	0.825783	0.822351	-0.00283129	0.26259
cg07207858	6	32224194	PRRT1	N_Shore	0.0477885	0.0492568	0.00138997	0.12637	0.0501567	0.0515144	0.00118805	0.239552
cg15750941	4	142797267	IL15;IL15	NA	0.93734	0.930137	-0.00564682	0.126371	0.932105	0.930187	-0.000477631	0.871728
cg11735605	6	28999391	TRIM27;TRIM27	Island	0.00708632	0.00663338	-0.000346544	0.126372	0.00778146	0.00701756	-0.000500828	0.224217
cg00794400	13	111770720	SOX1	Island	0.0900816	0.0870016	-0.00275621	0.126373	0.0997728	0.0959034	-0.00312995	0.0354417
cg04216117	10	99390523	PI4K2A	Island	0.00287915	0.00259256	-0.000197412	0.126375	0.00319384	0.00270265	-0.000330842	0.23545
cg04826411	1	226419563	C1orf69	N_Shore	0.087622	0.0917925	0.00346884	0.126376	0.0835419	0.0838956	0.000329417	0.8756
cg16940809	4	186057654	NA	NA	0.801625	0.800188	-0.00552382	0.126376	0.746266	0.778506	0.0252616	1.21396e-10
cg12935694	16	560008	PIGQ;PIGQ;PIGQ;PIGQ	Island	0.00951501	0.00859909	-0.000491845	0.126376	0.0100099	0.00879054	-0.00085395	0.0825506
cg22380385	6	107456319	C6orf203;C6orf203;C6orf203;C6orf203;C6orf203	Island	0.0521583	0.0506188	-0.00134381	0.126382	0.0544911	0.051844	-0.00184909	0.0655173
cg22377166	7	50580347	DDC;DDC	NA	0.942172	0.938367	-0.00266901	0.126385	0.939159	0.939238	0.000857161	0.642829
cg17165841	21	42128680	PRDM15;PRDM15	Island	0.987582	0.988483	0.000520146	0.126386	0.986868	0.98798	0.00064002	0.104472
cg06371583	14	22904700	EFS;EFS	Island	0.0210951	0.0217309	0.0005196	0.12639	0.021552	0.0218502	0.000335352	0.323875
cg26947723	2	222363610	NA	NA	0.937326	0.934436	-0.00216456	0.126392	0.935331	0.935081	0.000339878	0.805523
cg13572539	7	100009868	SAP25;LRCH4	Island	0.955252	0.953687	-0.00128135	0.126395	0.959396	0.957411	-0.00168087	0.0175404
cg05719877	4	136701670	NA	NA	0.933869	0.932892	-0.00240211	0.126396	0.933043	0.930976	-0.00264659	0.108571
cg15008743	20	10148432	SNAP25;SNAP25	S_Shore	0.0119847	0.0117051	-0.000419037	0.126403	0.012057	0.0116654	-0.000315427	0.291405
cg04550052	2	53867448	LOC100302652;ASB3;ERLEC1;ASB3;ERLEC1;ERLEC1	Island	0.00612228	0.00584761	-0.000247137	0.126407	0.0063079	0.00573744	-0.000431237	0.00441975
cg08389130	19	7902745	TIMM44	N_Shore	0.751785	0.75043	-0.00545155	0.126407	0.734977	0.736677	-0.00280811	0.444543
cg06460717	13	107318253	FAM155A	Island	0.00411874	0.00372432	-0.000262138	0.126411	0.00464435	0.00392702	-0.000510348	0.135023
cg25428297	10	102967332	NA	Island	0.0106758	0.0109456	0.000291363	0.126413	0.0112523	0.0109934	-0.000149048	0.403643
cg05577902	17	50670782	NA	Island	0.0044475	0.00391533	-0.000299207	0.126415	0.00468011	0.00404007	-0.000382106	0.251537
cg16265012	6	110119102	AKD1;FIG4;AKD1;AKD1;AKD1	Island	0.0290255	0.031692	0.00128923	0.126415	0.0313064	0.0303882	-0.00159096	0.0823141
cg06890432	3	172642681	TNIK;TNIK;TNIK;TNIK;TNIK;TNIK;TNIK;TNIK;TNIK	NA	0.484423	0.464794	-0.0154215	0.126418	0.493948	0.483257	-0.00489899	0.606889
cg01641509	10	121580200	C10orf119	NA	0.940417	0.937682	-0.00273372	0.126418	0.933939	0.934316	5.93016e-05	0.97504
cg23288818	2	37399066	PRKD3	NA	0.950941	0.946625	-0.00283341	0.126421	0.948735	0.947335	-0.000471987	0.804707
cg04173992	10	119096693	PDZD8	NA	0.961138	0.962147	0.00101853	0.126422	0.961938	0.961823	-0.000217463	0.725838
cg05349922	12	113597595	TBX3;TBX3	S_Shore	0.394976	0.393131	-0.00662256	0.12643	0.376681	0.375883	-0.00667147	0.122592
cg12133048	5	149744013	TCOF1;TCOF1;TCOF1;TCOF1;TCOF1;TCOF1	NA	0.884391	0.888702	0.00255384	0.12643	0.878121	0.882706	0.00331129	0.0513477
cg02868306	14	21074833	SALL2	NA	0.0146273	0.0151152	0.00041548	0.126433	0.0150579	0.0150971	-0.0001965	0.470895
cg24480227	7	1086353	C7orf50;C7orf50;C7orf50	N_Shore	0.977996	0.977375	-0.000800527	0.126434	0.977381	0.977546	0.000142943	0.786342
cg09096612	17	77462256	PCYT2	Island	0.00384996	0.00343698	-0.000242903	0.126436	0.00414509	0.00358927	-0.000361592	0.260519
cg21870321	17	37771005	STAT3;STAT3;STAT3	NA	0.973087	0.971426	-0.00142236	0.126436	0.971486	0.972063	0.000769275	0.43426
cg06831576	2	63922586	UGP2;UGP2;UGP2	S_Shore	0.0069741	0.00662798	-0.000354255	0.126442	0.00748189	0.00698561	-0.000287132	0.118109
cg03811260	17	77574410	STRA13;LRRC45	Island	0.0673391	0.0636288	-0.00203448	0.126443	0.0707508	0.0654191	-0.00368831	0.00734041
cg02180545	1	234304366	NA	NA	0.756924	0.75892	-0.0069911	0.126449	0.715501	0.725382	0.000130436	0.97819
cg12057158	15	80125573	MEX3B	Island	0.0333471	0.0343075	0.00131411	0.126451	0.0365377	0.0338528	-0.0023265	0.0145115
cg13682477	10	114196680	ZDHHC6;VTI1A	Island	0.00891861	0.00806286	-0.000513718	0.126452	0.00961868	0.0082411	-0.000979745	0.022091
cg25179685	13	46135843	LRCH1;LRCH1;LRCH1	NA	0.868211	0.865756	-0.00522316	0.126453	0.858395	0.858691	-0.00434309	0.246817
cg06439124	3	48672827	CELSR3	N_Shore	0.960035	0.961729	0.00103074	0.126462	0.959529	0.960028	-0.000323204	0.637601
cg02129127	16	71823548	NA	NA	0.982726	0.982007	-0.000527402	0.126463	0.981785	0.981418	-0.000178069	0.63967
cg02631684	3	156510569	NA	S_Shore	0.954732	0.957281	0.00282493	0.126464	0.953603	0.956599	0.00288833	0.104745
cg01653942	5	88012645	LOC645323	S_Shore	0.0239143	0.0250128	0.000801245	0.126467	0.0263143	0.0254292	-0.00104877	0.0665593
cg08111167	8	25965243	NA	Island	0.0193206	0.020868	0.000840173	0.126467	0.0198057	0.0204621	0.000342048	0.513202
cg24890043	11	102251446	MMP12	NA	0.948275	0.944256	-0.00347599	0.126467	0.944522	0.943787	-0.000207474	0.926607
cg03162396	7	124193325	GPR37	Island	0.00573627	0.00544414	-0.000271843	0.126467	0.00588951	0.00542839	-0.000322529	0.0179289
cg24142894	19	8314412	KANK3	S_Shore	0.0601983	0.0619506	0.00172472	0.126471	0.0608706	0.0623408	0.00341776	0.00466955
cg09975995	2	97720492	ZAP70;ZAP70	S_Shelf	0.953748	0.955585	0.00111329	0.126474	0.955116	0.954406	-0.00102714	0.158466
cg24208771	20	30409504	ASXL1;ASXL1	Island	0.0153635	0.0163899	0.000589022	0.126477	0.0176723	0.0162957	-0.00150269	0.31425
cg22399598	6	11298942	NEDD9;NEDD9	NA	0.966351	0.967646	0.000902082	0.126483	0.964963	0.965338	0.000147981	0.815961
cg07777344	4	38341549	FLJ13197;KLF3	Island	0.0130372	0.012032	-0.000757176	0.126486	0.0139721	0.0135166	-0.000364405	0.579415
cg14107644	1	65385882	AK3L1;AK3L1;AK3L1;AK3L1	Island	0.00528352	0.00482503	-0.000288469	0.126486	0.0056881	0.00489884	-0.000583663	0.128978
cg09128050	5	126879021	NA	N_Shelf	0.96395	0.965397	0.00123779	0.126487	0.963281	0.964226	0.000628425	0.26046
cg04036101	11	1550131	HCCA2;LOC338651;DUSP8	Island	0.00313512	0.00271692	-0.000231372	0.126489	0.00339436	0.00286301	-0.000337643	0.249737
cg05316520	15	23660354	ATP10A	S_Shore	0.900942	0.902624	0.00366743	0.126491	0.904997	0.908532	0.00574519	0.016602
ch.6.34361150R	10	43518446	NA	Island	0.977746	0.978649	0.000780091	0.126492	0.977751	0.978685	0.000755283	0.176364
cg24408199	10	607105	DIP2C	NA	0.872286	0.875569	0.00317902	0.126496	0.87626	0.877923	0.00139875	0.512494
cg10828561	22	31527034	SYN3;TIMP3;TIMP3;SYN3;SYN3	N_Shore	0.617235	0.616132	-0.00377742	0.126497	0.617194	0.610246	-0.0087649	0.000819037
cg18203965	19	18253551	JUND	Island	0.00288082	0.00261153	-0.000187307	0.126502	0.0031924	0.00267181	-0.000397078	0.144574
cg18107105	19	55245054	FLJ26850	N_Shore	0.912429	0.917458	0.00294495	0.126502	0.909881	0.913252	0.00128145	0.533135
cg01519195	20	33006689	GSS	N_Shore	0.0477794	0.0463704	-0.00197142	0.126503	0.0424222	0.0413716	-0.00167331	0.159989
cg01920182	1	23543590	HNRNPR;HNRNPR;HNRNPR;HNRNPR	Island	0.0112902	0.0109651	-0.000364831	0.126503	0.0112487	0.0109778	-0.000270747	0.268681
cg16691989	12	31370406	FAM60A;FAM60A;FAM60A;FAM60A	Island	0.00424681	0.00386809	-0.000259061	0.126514	0.00448465	0.0039292	-0.000446833	0.0979708
cg12418985	5	173880252	NA	NA	0.63171	0.63008	-0.00784366	0.126515	0.632193	0.634192	-0.00542658	0.258164
cg27183188	14	20627478	FLJ10357	N_Shore	0.758303	0.760339	-0.00785769	0.126523	0.717185	0.727946	0.000620408	0.908585
cg08627327	6	137856049	OLIG3;OLIG3	Island	0.0343156	0.0331943	-0.000856998	0.126529	0.038674	0.0377209	-0.000814758	0.201635
cg13010199	2	128791673	HS6ST1	Island	0.00718195	0.00678775	-0.000279625	0.126529	0.00753675	0.00698579	-0.000359083	0.0493361
cg10961700	11	60280681	MS4A15;MS4A15	NA	0.740286	0.748744	0.005864	0.126531	0.729594	0.74622	0.0123529	0.0017257
cg27412268	22	21768059	RTDR1;GNAZ	Island	0.981828	0.981264	-0.000676948	0.126531	0.98068	0.981157	0.000406401	0.359923
cg12351660	16	23124912	SCNN1G	NA	0.862291	0.867461	0.0035552	0.126537	0.867636	0.868587	-0.000507604	0.829701
cg06931591	1	91738924	CDC7;CDC7;CDC7	Island	0.0183763	0.0163343	-0.0011033	0.126538	0.0193797	0.0174865	-0.00057573	0.470829
cg20011352	8	145700004	GPT	N_Shore	0.610707	0.609884	-0.00514233	0.126538	0.590376	0.592064	-0.00407349	0.22133
cg11785699	19	42021357	ZNF790	Island	0.0418595	0.0403987	-0.00142711	0.12654	0.0470989	0.0459223	-0.000731895	0.45792
cg23416593	6	4295358	NA	NA	0.967776	0.970056	0.00220615	0.126543	0.968083	0.969294	0.000934118	0.479881
cg26900995	7	5362467	TNRC18	Island	0.971619	0.970437	-0.00136602	0.126549	0.969861	0.971327	0.00135832	0.117716
cg14004232	10	1009161	NA	N_Shelf	0.947847	0.950838	0.0025479	0.126549	0.947233	0.949424	0.00256651	0.117481
cg04795713	8	105437610	TM7SF4	NA	0.926197	0.926086	-0.00300027	0.126554	0.91455	0.91515	-0.00257149	0.221521
cg25268451	6	72117315	NA	NA	0.933118	0.933119	-0.00211111	0.126557	0.922196	0.925355	0.00169915	0.294604
ch.3.2338385R	7	2560526	C7orf27	N_Shore	0.657038	0.65725	-0.00603921	0.126563	0.630815	0.635649	-0.00256827	0.51914
cg16519433	11	93774094	GPR83;GPR83	Island	0.040115	0.0378931	-0.00209818	0.12657	0.0439807	0.0387665	-0.00469848	0.0116246
cg24457521	6	78419096	NA	S_Shelf	0.945492	0.941091	-0.00286897	0.126571	0.942587	0.941318	-4.29433e-05	0.980378
cg03851984	1	52642877	ORC1L;PRPF38A;PRPF38A	Island	0.00676496	0.00716872	0.000255394	0.126571	0.00718412	0.0069501	-0.000291775	0.0766239
cg18055585	17	54997534	DHX40;DHX40	Island	0.0601214	0.0603529	0.00199733	0.126576	0.0790626	0.0803467	0.00393444	0.0221908
cg14089067	10	12879601	CAMK1D;CAMK1D	NA	0.960711	0.959686	-0.00133602	0.126577	0.958864	0.959819	0.000930875	0.322134
ch.1.2740682R	21	42529656	ABCG1;ABCG1;ABCG1;ABCG1;ABCG1;ABCG1	S_Shore	0.690665	0.696439	0.00530173	0.126579	0.712566	0.715278	0.00284808	0.429507
cg16576255	3	62168804	PTPRG	NA	0.969216	0.970066	0.000985541	0.126581	0.969108	0.969968	0.000925987	0.1215
cg04609045	6	139738991	NA	S_Shore	0.0151875	0.0144077	-0.000824109	0.126587	0.0147846	0.0143353	-0.000289641	0.424747
cg07894391	10	104383932	NA	NA	0.911679	0.912073	-0.00229045	0.12659	0.90641	0.903687	-0.00482444	0.00282907
cg05885668	7	15694050	MEOX2	NA	0.0354759	0.0362369	0.00147342	0.126594	0.0414413	0.0406245	0.000270801	0.789479
cg22234368	2	175338119	CHRNA1;CHRNA1	NA	0.975887	0.973985	-0.0013165	0.126597	0.973848	0.97414	0.000529601	0.551702
cg11022525	19	10558913	AP1M2;AP1M2	Island	0.120411	0.123514	0.00512673	0.126597	0.117347	0.121669	0.00444528	0.177344
cg04019128	3	171381641	PHC3	Island	0.0243715	0.0238241	-0.000960805	0.126599	0.0257941	0.0230324	-0.00240245	2.19719e-05
cg02238526	11	107598533	NPAT;ATM;NPAT	Island	0.00718667	0.00657712	-0.000404377	0.126602	0.00781156	0.00675563	-0.000796288	0.0541893
cg05701274	1	201872920	ATP2B4;ATP2B4	NA	0.858236	0.85157	-0.00411319	0.126604	0.84509	0.837566	-0.00458621	0.133967
cg03414134	3	128791493	TPRA1;TPRA1	Island	0.11668	0.122001	0.00400191	0.126605	0.118949	0.12046	0.000761157	0.766136
cg22880518	14	95928189	AK7	S_Shore	0.0164437	0.017408	0.000511911	0.126607	0.0172932	0.0170218	-0.00042477	0.20844
cg06471073	1	55046225	C1orf177;C1orf177	S_Shore	0.959589	0.961175	0.00110399	0.126608	0.959904	0.959382	-0.00106955	0.137417
cg21937462	8	68136789	COPS5;COPS5	N_Shelf	0.0123964	0.0120021	-0.000479762	0.126608	0.0141512	0.0134827	-0.000248626	0.557204
cg01864807	4	47182113	ATP10D	NA	0.0147444	0.0153002	0.000360606	0.126613	0.0153769	0.015802	0.000287468	0.246262
cg11845142	3	187469415	DGKG;DGKG;DGKG	NA	0.985066	0.986469	0.000652813	0.126614	0.984221	0.986052	0.000938164	0.0780363
cg08724563	5	122457416	PRDM6	N_Shore	0.16404	0.165808	0.00361486	0.126616	0.171682	0.173211	0.00489015	0.0415349
cg15394763	3	16901344	PLCL2	Island	0.00324955	0.00291625	-0.000202274	0.126616	0.00365935	0.00304482	-0.000450448	0.117466
cg14115004	16	83423651	CRISPLD2	NA	0.95205	0.955616	0.00303837	0.126616	0.935919	0.948877	0.0115389	4.80976e-05
cg03298700	3	27729141	NA	N_Shore	0.0900115	0.0911637	0.00234091	0.126617	0.0952458	0.0913649	-0.00244514	0.139347
cg08539090	2	85656760	VAMP8	NA	0.962548	0.959991	-0.00243399	0.126617	0.961108	0.959509	-0.00159298	0.415854
cg07304526	19	55739691	LRRC4B	N_Shelf	0.810509	0.80598	-0.0040488	0.126618	0.802884	0.79485	-0.00787456	0.00573258
cg15093556	2	32706655	TTC27;TTC27	Island	0.00501444	0.00455018	-0.00029124	0.126618	0.00580568	0.00518262	-0.000326758	0.420171
cg14836555	14	104624195	NA	N_Shore	0.0305588	0.031542	0.000789372	0.126619	0.0310054	0.0310203	0.000264789	0.623956
cg24174608	6	100069970	USP45;USP45	Island	0.00385164	0.00348041	-0.000238348	0.126621	0.00413466	0.00353927	-0.000472402	0.136135
cg12723026	2	164674197	NA	NA	0.961828	0.963001	0.0011779	0.126627	0.961686	0.962084	0.000340132	0.646515
ch.7.1839793F	11	80134520	NA	NA	0.906583	0.902116	-0.00434009	0.126628	0.890293	0.894439	0.00375596	0.241397
cg20285546	20	44093936	SLC12A5;SLC12A5	Island	0.00562488	0.00517109	-0.000279984	0.126633	0.00626458	0.00551094	-0.000505926	0.193791
cg14422315	2	98592719	C2orf64;UNC50	S_Shore	0.974824	0.97647	0.00151738	0.126633	0.974124	0.975074	0.000730271	0.436355
cg00667862	1	25129616	RUNX3;RUNX3	Island	0.00979975	0.00948687	-0.000422656	0.126634	0.0103975	0.0100356	-0.000278809	0.32863
cg03583571	3	32254265	CMTM8	N_Shore	0.36577	0.369142	0.00572259	0.126634	0.370742	0.373256	0.00521698	0.173868
cg10973762	4	57538593	C4orf14;POLR2B	Island	0.01145	0.0104498	-0.000707159	0.126636	0.0145357	0.0130184	-0.000834512	0.280869
cg05126036	13	48719962	CDADC1	Island	0.0271018	0.0276885	0.000613414	0.126637	0.0277261	0.027739	0.000269754	0.518907
cg12878382	6	50790299	TFAP2D	Island	0.0301844	0.0309421	0.00094484	0.126638	0.0321157	0.0326875	0.00118297	0.0525363
cg04991958	15	54444927	TEX9	Island	0.00276065	0.0024483	-0.000211535	0.126638	0.00334146	0.00271012	-0.000479944	0.116526
cg12113819	10	88506071	BMPR1A	Island	0.00287815	0.0025524	-0.000211163	0.126643	0.00318662	0.00260935	-0.000392519	0.210602
cg23634547	9	35593605	NA	N_Shore	0.0124158	0.0111843	-0.00079655	0.126648	0.0130689	0.0108507	-0.00183055	0.000257346
cg17793354	16	29782484	LOC440356;LOC440356;CDIPT	S_Shore	0.00428668	0.00409265	-0.000163696	0.126648	0.00442463	0.00412287	-0.000244862	0.0188138
cg03084901	6	16428509	ATXN1;ATXN1	NA	0.0225436	0.0202927	-0.00302482	0.126651	0.0222052	0.0191578	-0.00313889	0.0370539
cg13485230	16	84301428	C16orf74	Island	0.955232	0.957156	0.00181632	0.126661	0.955614	0.957675	0.00203871	0.115775
cg10532310	11	60916708	TMEM216;TMEM216	Island	0.00280388	0.00252277	-0.000187642	0.126661	0.00305323	0.00263591	-0.000301982	0.191018
cg22078934	5	115261610	AP3S1	NA	0.949435	0.943934	-0.00257482	0.126664	0.946203	0.942526	-0.000105868	0.95386
cg07651720	8	144968295	SCRIB;SCRIB;MIR937	N_Shore	0.390865	0.379326	-0.00780868	0.126671	0.409652	0.390643	-0.0122915	0.0172568
cg27559399	16	1308180	UBE2I;UBE2I;UBE2I;UBE2I	N_Shore	0.954098	0.955547	0.00113558	0.126672	0.953953	0.955118	0.000809875	0.240404
cg11472951	2	84985720	TMSB10	Island	0.0169735	0.0179909	0.00065488	0.126675	0.0178065	0.0173232	-0.000468979	0.281436
cg13743231	2	201462385	NIF3L1;PPIL3;PPIL3;NIF3L1;NIF3L1;NIF3L1;PPIL3	NA	0.00464505	0.00425197	-0.000260446	0.126675	0.00515724	0.00439478	-0.000550483	0.0923264
cg11613003	10	70151454	CCAR1	Island	0.0282412	0.0288735	0.000883265	0.126678	0.0286125	0.0287131	0.000843369	0.141023
cg11879536	4	1465098	NA	S_Shore	0.947061	0.951301	0.00236797	0.126679	0.947972	0.951707	0.00200983	0.217103
cg17578539	4	90977239	SNCA;SNCA;SNCA;SNCA;SNCA	Island	0.0161056	0.0166989	0.00048583	0.126682	0.0159216	0.0163335	0.000304826	0.223423
cg12899421	5	180582865	TRIM41;TRIM41	Island	0.00372467	0.00336134	-0.000224097	0.126682	0.00413641	0.00346523	-0.000472643	0.151797
cg17763467	16	9094107	C16orf72	Island	0.0072415	0.00560225	-0.0023621	0.126687	0.00734035	0.00563666	-0.00226825	0.125635
cg16854606	16	86261756	JPH3	S_Shore	0.946471	0.948036	0.00116286	0.126688	0.946287	0.947458	0.000409189	0.577597
cg01529201	13	49100571	ARL11	NA	0.0280783	0.029403	0.000767654	0.126688	0.0292211	0.0282975	-0.00100234	0.0476886
cg04479219	11	115956129	NA	Island	0.00428211	0.00389434	-0.000265522	0.126689	0.00449098	0.00382997	-0.000441128	0.145797
cg05838113	12	131134561	EP400NL	Island	0.0266953	0.0264428	-0.000628414	0.126691	0.0263689	0.0266362	0.000182343	0.678661
cg10701168	7	28416778	CREB5	S_Shore	0.073646	0.0753597	0.00172692	0.126693	0.0755077	0.076409	0.00176486	0.104606
cg02195151	6	3794687	FAM50B;FAM50B	Island	0.676122	0.671999	-0.00557693	0.126693	0.672176	0.661932	-0.0109146	0.0040493
cg01394461	7	156434494	NOM1	Island	0.0432344	0.0406419	-0.00318715	0.126693	0.0421087	0.0389068	-0.00349035	0.0820361
cg06340020	1	1147404	SDF4;SDF4	N_Shore	0.923412	0.925437	0.00264314	0.126696	0.922108	0.92549	0.00533025	0.00350612
cg20933005	10	74597978	FAM149B1;ECD;ECD;ECD;ECD;FAM149B1	Island	0.0239723	0.0246245	0.000741545	0.126698	0.023938	0.0241944	0.000199444	0.67297
cg13918235	13	50315924	DLEU7	Island	0.46935	0.48171	0.00807032	0.1267	0.461984	0.479414	0.0144277	0.00720117
cg05306173	14	30768718	NA	NA	0.0133172	0.0127255	-0.000831715	0.126701	0.0134091	0.0120874	-0.00133063	0.00406927
cg26180383	5	14195574	TRIO	N_Shore	0.0516578	0.0486011	-0.00202323	0.126701	0.0615874	0.0593603	-0.000141386	0.922504
cg10517535	1	110056358	GSTM5	NA	0.260575	0.273156	0.0153387	0.126704	0.293335	0.295736	0.00575213	0.554473
cg24122283	2	205998848	PARD3B;PARD3B;PARD3B	NA	0.956221	0.952464	-0.00290839	0.126705	0.953443	0.952212	-0.000916905	0.638826
cg14433414	14	30459543	STRN3;STRN3	NA	0.947805	0.944285	-0.00277494	0.126705	0.948589	0.947035	-0.000698985	0.685381
cg19029422	19	13878192	CC2D1A;C19orf57;CC2D1A	Island	0.044356	0.0454854	0.00190732	0.126706	0.0468285	0.0457583	-0.00124936	0.407973
cg12679980	10	119991292	NA	NA	0.259295	0.252175	-0.00693511	0.126714	0.255169	0.251296	-0.00490636	0.255415
cg13422870	11	66034696	BBS1;BBS1	NA	0.00349662	0.00311075	-0.000229111	0.126715	0.00381376	0.00313972	-0.0004816	0.0741003
cg15132342	3	68122173	NA	NA	0.642781	0.652423	0.00601342	0.126716	0.628171	0.631873	0.000386604	0.920259
cg26415789	11	66925646	PPP1CA;PPP1CA;PPP1CA	Island	0.00354372	0.00313676	-0.000267422	0.126722	0.00387503	0.00325015	-0.000437165	0.109883
cg03547245	10	134104907	NA	NA	0.960796	0.95797	-0.00220014	0.126723	0.959297	0.958782	-0.000203369	0.8805
cg24241057	17	24357558	SEZ6;SEZ6	S_Shore	0.0729769	0.0737721	0.00240654	0.126724	0.0827775	0.0849384	0.003875	0.019019
cg23247845	16	547456	NA	N_Shelf	0.948208	0.949157	0.00116314	0.126727	0.947107	0.948003	0.00075373	0.352053
cg20741293	7	1296118	NA	Island	0.0142669	0.0153089	0.00105078	0.12673	0.0138835	0.0150466	0.00116047	0.0863099
cg14908024	12	123459602	NCOR2;NCOR2	NA	0.933237	0.932873	-0.00227325	0.126735	0.927854	0.927327	-0.00250376	0.124995
cg27632471	5	71722948	NA	NA	0.912362	0.90205	-0.00356949	0.126735	0.907039	0.899757	0.000295029	0.908043
cg04511195	4	370157	NA	Island	0.155081	0.156572	0.00250936	0.126737	0.160898	0.158776	-0.00140805	0.349164
cg07262659	2	163404039	KCNH7;KCNH7	NA	0.0632359	0.0616154	-0.00179234	0.126738	0.0620851	0.0614541	-0.000302214	0.769728
cg22373415	3	33734831	CLASP2;CLASP2	Island	0.00345554	0.00303602	-0.000251176	0.126738	0.00375048	0.00317948	-0.000358287	0.208134
cg19586159	5	14427397	TRIO	NA	0.934193	0.935119	-0.00291903	0.126742	0.92297	0.927783	0.00125903	0.556074
cg09603935	10	118884059	VAX1;VAX1	Island	0.0169447	0.0157432	-0.000991971	0.126744	0.0190645	0.017377	-0.00118613	0.0889536
cg26351104	19	60783953	ZNF579	S_Shore	0.00719615	0.0069803	-0.000256107	0.126745	0.00724702	0.006862	-0.000344182	0.0391344
cg23196782	5	55538515	ANKRD55	NA	0.971815	0.969999	-0.00137117	0.126745	0.969428	0.970028	0.000922997	0.31594
cg02320740	1	206150694	CD34;CD34	N_Shore	0.0859597	0.0879538	0.00495042	0.126747	0.113204	0.10955	0.00199985	0.590693
cg13368085	2	25245277	POMC;POMC	Island	0.0331974	0.0344478	0.00125553	0.126749	0.0332662	0.0355152	0.00231988	0.00610292
cg20346695	3	38045346	PLCD1	N_Shore	0.7056	0.703424	-0.00583757	0.126749	0.680846	0.679548	-0.00641453	0.0992066
ch.13.531804F	5	179018232	NA	S_Shore	0.01785	0.0170019	-0.000661371	0.12675	0.0188509	0.0177142	-0.000683226	0.126464
cg05060607	14	94310197	NA	S_Shore	0.0327653	0.0320335	-0.00118864	0.126752	0.0354235	0.0342807	-0.000806465	0.32065
cg27294837	11	133295475	IGSF9B	Island	0.936942	0.939305	0.00164541	0.126753	0.937901	0.940846	0.00221057	0.0295168
cg22638597	19	53909713	MAMSTR;MAMSTR	S_Shore	0.0396391	0.0410713	0.000995138	0.126755	0.0398417	0.0400728	0.000500815	0.443075
cg00816936	4	113552612	ALPK1;ALPK1	Island	0.970445	0.97185	0.000922489	0.126759	0.970447	0.971749	0.000858064	0.223048
cg09934003	19	10310942	ICAM3	S_Shelf	0.366247	0.370582	0.00727958	0.126761	0.389989	0.387453	0.00344764	0.465386
cg12197579	20	50156020	ZFP64	S_Shore	0.0188103	0.0174692	-0.000907477	0.126762	0.0208134	0.0194762	-0.000846454	0.284931
cg13920521	8	143558041	BAI1	S_Shelf	0.776911	0.775008	-0.00431806	0.126762	0.768338	0.767101	-0.00453687	0.115936
cg20296298	2	176702551	HOXD8	Island	0.00412473	0.00371738	-0.000309039	0.126763	0.00433754	0.00367088	-0.000494533	0.11805
cg13167862	10	13522685	BEND7	NA	0.00373408	0.00337089	-0.00024033	0.126764	0.00431769	0.00364358	-0.000465377	0.148764
cg20078405	16	87084710	ZFPM1	N_Shore	0.92742	0.930202	0.00153661	0.126766	0.927235	0.929654	0.00120526	0.23122
cg12009023	7	156503284	NA	N_Shore	0.0504632	0.0495907	-0.0011334	0.126766	0.0513442	0.0512111	0.000606832	0.397226
cg10724791	3	10265486	TATDN2;TATDN2	N_Shore	0.0136213	0.013084	-0.000471715	0.126768	0.013271	0.013384	0.000132833	0.658853
cg25975805	1	149405091	SCNM1;LYSMD1;LYSMD1	NA	0.00422031	0.00407814	-0.00018819	0.126769	0.00443277	0.00413499	-0.000309148	0.0156147
cg19867899	15	38953946	RHOV	S_Shore	0.0091897	0.00888807	-0.000594271	0.126772	0.0100222	0.00897158	-0.00106174	0.00541593
cg03967431	1	243199832	EFCAB2;EFCAB2;EFCAB2;EFCAB2;EFCAB2;EFCAB2	Island	0.0822993	0.0817261	0.0022351	0.126773	0.0853996	0.0835792	-6.79098e-05	0.965582
cg26280695	17	75951611	RNF213;LOC100294362	NA	0.974303	0.973331	-0.000978928	0.126775	0.973045	0.972897	2.65388e-05	0.965846
cg03012289	6	28914649	NA	N_Shore	0.00764172	0.00721026	-0.000373911	0.126775	0.00764719	0.00696462	-0.000517128	0.00968654
cg25601136	6	30819634	IER3;FLOT1	Island	0.00511814	0.00453082	-0.000354628	0.126778	0.00562077	0.00469578	-0.000655089	0.0700168
cg27363788	12	124044728	BRI3BP	Island	0.00510524	0.00462218	-0.000283932	0.12678	0.00544354	0.00478017	-0.00036201	0.275314
cg06008571	6	5030596	PPP1R3G	Island	0.00786961	0.00756892	-0.000310156	0.126781	0.00798125	0.00729804	-0.000424491	0.0226382
cg19084893	11	5662977	TRIM5;TRIM5;TRIM5	NA	0.0434612	0.0450324	0.00113274	0.126782	0.0447458	0.0453296	0.00110601	0.160487
cg17836940	12	76754725	NAV3	NA	0.953987	0.951204	-0.00222192	0.126784	0.952889	0.950817	-0.00169295	0.286814
cg20778294	6	6594661	LY86	NA	0.955334	0.951395	-0.00486338	0.126786	NA	NA	NA	NA
cg02818520	16	128850	C16orf35;C16orf35	Island	0.00807812	0.0086379	0.000351252	0.126786	0.00873646	0.00844712	-0.000333139	0.173663
cg04322274	6	30565956	HLA-E	Island	0.00768243	0.0074582	-0.000330199	0.126787	0.00774892	0.00736761	-0.000459514	0.0352839
cg13950948	4	4343135	ZNF509;LYAR;LYAR	Island	0.00445655	0.00402484	-0.000250179	0.126789	0.00489026	0.0042374	-0.000425849	0.199535
cg02591442	12	95176918	ELK3	NA	0.972107	0.970537	-0.00126344	0.12679	0.970453	0.970612	0.000199245	0.815602
cg05572456	6	29706674	GABBR1;GABBR1	N_Shore	0.961996	0.960115	-0.00156197	0.126791	0.960294	0.960255	0.000315518	0.747786
cg08810238	5	1177847	NA	NA	0.967303	0.968426	0.000859176	0.126791	0.967088	0.967466	0.000192444	0.739584
cg08395524	4	2897680	ADD1;ADD1;ADD1;ADD1	N_Shore	0.8943	0.897568	0.00251113	0.126793	0.89733	0.897135	-0.000708104	0.692506
cg02229461	19	41561366	NA	N_Shore	0.0347837	0.0332255	-0.000874506	0.126798	0.0358672	0.0339941	-0.00123759	0.0341749
cg23627909	11	767898	PDDC1	Island	0.0303893	0.0295028	-0.00108227	0.126799	0.0304271	0.0299314	-0.000381003	0.572418
cg09382096	8	726004	NA	Island	0.92594	0.928977	0.00211113	0.1268	0.927414	0.929574	0.00191454	0.157327
cg23727674	3	46989496	CCDC12	N_Shelf	0.926855	0.924078	-0.0018349	0.126802	0.927396	0.925189	-0.00064018	0.629093
ch.1.161896946R	11	65424528	FOSL1;FOSL1	Island	0.0987093	0.0931139	-0.00244741	0.126805	0.0978625	0.0956215	-0.000279285	0.86771
cg00326559	5	170854429	NA	NA	0.27629	0.296748	0.0178589	0.126805	NA	NA	NA	NA
cg20327686	2	237139982	NA	N_Shore	0.942749	0.942305	-0.00224171	0.126807	0.934285	0.934792	-0.00110254	0.515135
cg27486277	19	10476199	KEAP1	S_Shore	0.974329	0.973152	-0.000993101	0.126809	0.973149	0.973009	-4.91136e-05	0.941314
cg08106184	7	42917742	C7orf25;C7orf25	Island	0.0326162	0.0319151	-0.000891049	0.126809	0.0338176	0.0323626	-0.00178113	0.0058462
cg05468171	1	111535191	DENND2D	NA	0.430264	0.417317	-0.0159995	0.12681	0.435332	0.426644	-0.0107729	0.29643
cg02339122	7	115951998	CAV1	Island	0.0479309	0.0493595	0.00119684	0.126811	0.0491847	0.0486126	0.000510621	0.525155
cg26165853	15	20544037	CYFIP1;CYFIP1	NA	0.938924	0.940721	0.00144935	0.126812	0.940089	0.940373	-0.000244467	0.789436
cg13828592	13	19773915	NA	Island	0.42034	0.42765	0.0102797	0.126813	0.459714	0.453354	0.00077069	0.905577
cg06228507	11	18504786	TSG101	Island	0.0214868	0.0222015	0.000918736	0.126818	0.0215769	0.0219109	0.000688683	0.247224
cg25764137	6	31624024	ATP6V1G2;NFKBIL1;NFKBIL1;NFKBIL1;ATP6V1G2;NFKBIL1	NA	0.97544	0.976859	0.000803118	0.12682	0.974727	0.97555	0.000433283	0.424775
cg02053339	5	141042755	ARAP3	NA	0.409042	0.413949	0.00960225	0.126821	0.436927	0.430493	0.000431502	0.942414
cg16562445	15	60139911	VPS13C;VPS13C;VPS13C;VPS13C;VPS13C;VPS13C;VPS13C;VPS13C	Island	0.00433778	0.00385494	-0.000294409	0.126823	0.00459957	0.00402096	-0.000367785	0.281081
cg05855347	1	9727214	CLSTN1;CLSTN1	NA	0.988749	0.988954	0.000250828	0.126824	0.988692	0.988539	-0.000142862	0.414586
cg08640619	11	85884715	ME3;ME3;ME3	NA	0.957414	0.954933	-0.00192629	0.126826	0.955658	0.955722	0.000550426	0.651359
cg19610519	11	47246390	MADD;NR1H3;MADD;MADD;NR1H3;MADD;NR1H3;MADD;MADD;MADD	N_Shore	0.875788	0.881441	0.0028755	0.126827	0.88002	0.881988	-0.000526769	0.780417
cg10585600	19	60650305	NA	N_Shelf	0.0247759	0.026556	0.0015573	0.126829	0.030038	0.0292004	-0.000299693	0.772093
cg22942704	11	6176315	OR52W1	NA	0.962097	0.961964	-0.00096958	0.12683	0.959833	0.961378	0.000849373	0.223638
cg07853758	19	60851522	CCDC106	Island	0.00370685	0.00323866	-0.000273458	0.12683	0.00411797	0.00331477	-0.00054273	0.0802595
cg23415712	11	67507668	NA	NA	0.952825	0.951712	-0.00148728	0.126834	0.95069	0.951346	0.000445134	0.65443
cg27258823	20	54934077	NA	Island	0.0195689	0.0205766	0.000486878	0.126835	0.0199861	0.0198451	-0.000496446	0.100723
cg01850798	1	178068250	NA	NA	0.948027	0.94482	-0.00261754	0.126835	0.945572	0.945708	0.00053968	0.746873
cg01448711	1	38228574	SF3A3	S_Shore	0.00991636	0.0108012	0.000522717	0.126838	0.0107482	0.0104981	-0.000322659	0.306638
cg10546523	16	88317974	ZNF276;ZNF276	S_Shore	0.623311	0.623601	-0.00504378	0.126839	0.599308	0.601484	-0.0037004	0.268752
cg19706390	7	100647539	PLOD3;PLOD3;ZNHIT1	Island	0.0112786	0.0104845	-0.000519978	0.126839	0.0117588	0.010506	-0.000738384	0.192983
cg05721705	11	70186111	SHANK2;SHANK2	Island	0.0152717	0.0142475	-0.000857964	0.126843	0.0169684	0.0157741	-0.000804485	0.411744
cg02964724	2	46580860	NA	NA	0.00597181	0.00576173	-0.00024553	0.126845	0.00612584	0.00583827	-0.000207429	0.177858
cg03991152	15	94712992	NA	S_Shore	0.233008	0.234851	0.00460225	0.126852	0.247053	0.245726	0.00150305	0.629783
cg05306745	19	50446642	MARK4	Island	0.0316047	0.0329366	0.000869485	0.126854	0.0328721	0.0331443	-0.000249943	0.656404
cg20141549	5	150020799	MYOZ3;MYOZ3;MYOZ3;MYOZ3	S_Shelf	0.978856	0.97941	0.000553721	0.126855	0.978671	0.978572	-0.000398799	0.280044
cg16181190	6	99380551	NA	N_Shore	0.0373802	0.0381151	0.00118857	0.126858	0.0431457	0.0428092	0.000360173	0.657441
cg09158826	17	71611539	EXOC7;EXOC7;EXOC7;EXOC7;EXOC7;EXOC7	Island	0.0656972	0.0653406	0.00173539	0.126867	0.0674397	0.066046	-0.000540572	0.627973
cg06079343	4	37504458	PGM2	N_Shore	0.00581304	0.00536207	-0.00031643	0.126869	0.00612497	0.00560423	-0.000297673	0.245878
cg04004558	1	154876147	NA	N_Shelf	0.681658	0.686669	0.0062356	0.126869	0.699373	0.697182	-0.0012408	0.747942
cg25279059	5	176663713	PRELID1;RAB24;RAB24	Island	0.00425061	0.00413208	-0.000148882	0.12687	0.00432704	0.00417163	-0.00015045	0.113348
cg26129545	3	185018066	MAP6D1	NA	0.969343	0.970484	0.000901891	0.126872	0.968311	0.969446	0.000940474	0.110106
cg11886554	8	85250468	NA	NA	0.732049	0.736806	0.00552107	0.126873	0.735212	0.739548	0.00586824	0.122276
cg21421984	6	32247098	AGPAT1;AGPAT1	S_Shelf	0.952456	0.953772	0.0011877	0.126878	0.95269	0.952736	-0.000137457	0.86365
cg21534292	11	18299997	GTF2H1;HPS5;HPS5;HPS5;GTF2H1	N_Shore	0.00953908	0.00913925	-0.000400583	0.12688	0.010352	0.0101341	-9.97427e-05	0.740051
cg10652583	2	60837342	PAPOLG	Island	0.0227323	0.0234416	0.000549782	0.126884	0.0234496	0.0233865	0.000174449	0.633161
cg22127491	11	1180358	NA	S_Shore	0.918168	0.921058	0.00168405	0.126885	0.911627	0.913714	0.000525659	0.658133
cg00295325	16	65839914	FHOD1;SLC9A5	Island	0.0919079	0.0957355	0.00338489	0.126885	0.098726	0.0919702	-0.00602196	0.00827993
cg00007981	19	54314185	C19orf73;PPFIA3;C19orf73	Island	0.00419885	0.00385441	-0.000257567	0.126886	0.00456839	0.00396011	-0.000442676	0.172482
cg17712818	5	133509448	TCF7;TCF7;TCF7;TCF7;TCF7;TCF7;TCF7	NA	0.950776	0.952911	0.00202146	0.126888	0.94838	0.950748	0.00225843	0.1095
cg27305939	8	140786173	NA	Island	0.0269637	0.0277163	0.000632557	0.12689	0.0276521	0.0286048	0.00119601	0.00555475
cg20043467	16	83881848	NA	S_Shelf	0.939752	0.942478	0.00203995	0.12689	0.937511	0.941407	0.00330137	0.0168901
cg06829686	2	76397873	NA	NA	0.00495371	0.00478874	-0.000243689	0.12689	0.00542353	0.00483224	-0.000563629	0.000336875
cg02448796	1	10995814	TARDBP	Island	0.0259699	0.0271786	0.000673147	0.126895	0.0269281	0.0265905	-0.000315147	0.463443
cg00292662	12	103180467	TXNRD1	N_Shelf	0.963393	0.960772	-0.00197119	0.126896	0.961861	0.96065	-0.000689234	0.60354
cg03973379	20	43604057	SPINLW1;SPINLW1	NA	0.811716	0.81202	-0.0045467	0.1269	0.785642	0.792088	0.00143074	0.654896
cg21453443	5	171534287	STK10	NA	0.1654	0.169089	0.00712537	0.126901	0.200353	0.200676	0.00653989	0.190662
cg26579601	19	17833675	RPL18AP3;SNORA68;RPL18A	S_Shore	0.794957	0.792973	-0.00581959	0.126903	0.773545	0.770517	-0.008801	0.0265337
cg15685889	17	71605580	EXOC7;EXOC7;EXOC7;EXOC7;EXOC7;EXOC7	NA	0.972606	0.97227	-0.000852238	0.126904	0.972414	0.972231	-0.000632393	0.274109
cg21175873	6	18096727	KIF13A;KIF13A;KIF13A;KIF13A	S_Shore	0.160909	0.158896	-0.0039912	0.126905	0.131984	0.126302	-0.00774313	0.000596222
cg20418394	6	100161236	PRDM13	N_Shore	0.266851	0.271637	0.0059313	0.126905	0.277288	0.276829	-5.75035e-06	0.998833
cg07644571	8	142252859	DENND3	Island	0.317947	0.322825	0.00873664	0.126906	0.333317	0.327789	0.000127927	0.982629
cg12288982	1	110555624	KCNC4;KCNC4;KCNC4;KCNC4;KCNC4;KCNC4	Island	0.0179156	0.01839	0.000386003	0.126908	0.0186337	0.0183628	-3.31055e-05	0.900931
cg14213430	6	135613717	NA	NA	0.976251	0.978155	0.00150942	0.12691	0.975014	0.976636	0.00098899	0.342358
cg04694155	8	144192081	C8orf31;C8orf31	NA	0.654372	0.671366	0.00959361	0.126912	0.634673	0.653262	0.0130234	0.042325
cg21007852	19	16157265	FAM32A	N_Shore	0.012637	0.0122889	-0.000492517	0.126913	0.0139668	0.0125102	-0.00135387	0.0102132
cg03939897	8	694109	NA	NA	0.971602	0.971059	-0.000986788	0.126915	0.97158	0.97186	9.73405e-05	0.859494
cg18264657	1	31658477	SERINC2	Island	0.00486827	0.0043953	-0.000307297	0.126917	0.0052255	0.00452426	-0.000522861	0.135716
cg07085167	7	3598921	SDK1	NA	0.900829	0.898795	-0.00326965	0.126925	0.903432	0.902566	-0.0027149	0.205086
cg20919143	15	95127897	SPATA8	NA	0.893343	0.895792	0.00233316	0.126928	0.894436	0.894644	-0.000255814	0.863955
cg04446303	20	41789553	GTSF1L;GTSF1L	NA	0.949803	0.950008	-0.00189488	0.12693	0.942522	0.945669	0.00109368	0.386823
cg01770362	1	119333380	TBX15	N_Shore	0.0732854	0.0746945	0.00194974	0.126938	0.0885732	0.0829405	-0.0038636	0.0107319
cg16298457	7	96490051	DLX5	Island	0.164296	0.167433	0.00656348	0.126938	0.190392	0.193489	0.00676572	0.14379
cg00609333	3	45184191	NA	NA	0.00656144	0.00627669	-0.000270711	0.126939	0.0068951	0.00621783	-0.000491389	0.00309302
cg02062191	17	4560389	ARRB2;ARRB2	Island	0.00383405	0.00365313	-0.000167085	0.126942	0.00399104	0.0035337	-0.000414373	0.000211313
cg19024296	1	154837845	GPATCH4;GPATCH4;GPATCH4	NA	0.00888646	0.00939076	0.00027587	0.126949	0.00925344	0.00897941	-0.000312348	0.0973116
cg13565928	18	47400676	NA	NA	0.818806	0.818804	-0.00444666	0.12695	0.805819	0.804649	-0.00569037	0.0699785
cg19912470	2	96579575	ARID5A	Island	0.811596	0.819959	0.00437737	0.126951	0.80872	0.815871	0.00366932	0.201121
cg23056979	17	53784499	SUPT4H1;SUPT4H1	Island	0.0110772	0.0116071	0.000376367	0.126952	0.0118048	0.0113187	-0.000632377	0.0122211
cg10023249	17	77442725	ANAPC11;ANAPC11;ANAPC11;ANAPC11;ANAPC11;THOC4;ANAPC11;ANAPC11	Island	0.00942239	0.00922823	-0.000334712	0.126953	0.0091491	0.00898253	-0.000172564	0.425672
cg07535057	16	46835683	LONP2	Island	0.00312901	0.00282105	-0.000219986	0.126953	0.0034073	0.00293974	-0.00031293	0.254837
cg16706687	10	130118263	NA	NA	0.741595	0.750284	0.00471922	0.126954	0.73196	0.743183	0.00713474	0.028428
cg11174088	3	48911394	SLC25A20;SLC25A20	Island	0.00404026	0.00362842	-0.000242506	0.126955	0.00446217	0.00374364	-0.000496495	0.165265
cg18232871	1	2231652	NA	N_Shelf	0.7803	0.785689	0.00306048	0.126956	0.769765	0.774786	0.00239969	0.238894
cg09315630	15	91418145	RGMA;RGMA;RGMA;RGMA;RGMA;RGMA;RGMA	Island	0.103808	0.11386	0.00674129	0.126957	0.0837857	0.0971901	0.00897485	0.0272517
cg14854758	7	4839063	RADIL	N_Shore	0.973424	0.974461	0.000918169	0.12696	0.972369	0.973185	0.000731544	0.22827
cg07545636	1	2214651	SKI	S_Shelf	0.943896	0.946905	0.00155199	0.126961	0.942028	0.943439	-5.65636e-05	0.958309
cg15402529	1	53340266	SLC1A7	NA	0.951764	0.954017	0.00119302	0.126968	0.950825	0.953011	0.00137352	0.0789059
cg17436370	7	77487500	MAGI2	S_Shore	0.0253166	0.0262478	0.000590181	0.126971	0.0246227	0.0257825	0.00118731	0.0017313
cg12664207	4	8440745	ACOX3;ACOX3	S_Shore	0.967392	0.966416	-0.00114269	0.126973	0.965908	0.966112	0.00020473	0.78811
cg03741406	1	170381042	DNM3;DNM3;MIR199A2	NA	0.663707	0.65184	-0.00974176	0.126973	0.684892	0.669422	-0.0127709	0.0468772
cg14435671	14	106009334	LOC100133469	Island	0.972578	0.972371	-0.00154822	0.126973	0.97232	0.97197	-0.00160526	0.106733
cg07044276	7	45894851	IGFBP1	Island	0.0150822	0.0140219	-0.000760792	0.126975	0.0158522	0.0139125	-0.00147892	0.0144922
cg19479481	6	33391306	ZBTB22;TAPBP;TAPBP;TAPBP;ZBTB22	S_Shore	0.840866	0.847515	0.00364954	0.126978	0.826912	0.838899	0.00826349	0.0011038
cg07456413	1	230412546	NA	NA	0.955056	0.951907	-0.00250065	0.126979	0.953778	0.953065	-0.000372133	0.804155
cg02128139	4	77392025	FAM47E	Island	0.0109725	0.010014	-0.000634504	0.126982	0.0114321	0.0101673	-0.000838926	0.0963694
cg22857085	3	44778248	KIF15;KIF15;KIAA1143	Island	0.0952994	0.0906662	-0.00243564	0.126985	0.0976125	0.0917338	-0.00471259	0.00275595
cg24826564	5	179951328	SCGB3A1	Island	0.0328908	0.032371	-0.000837704	0.126996	0.0355612	0.0336293	-0.00183378	0.00135145
cg13645481	17	44059409	HOXB9	S_Shore	0.0736866	0.07587	0.00164358	0.126998	0.0727657	0.0760217	0.00294893	0.00352717
cg22882665	10	5895176	GDI2;GDI2	Island	0.00338655	0.0030089	-0.000221512	0.127004	0.00356769	0.00315552	-0.000243376	0.348355
cg00989142	11	110827219	NA	NA	0.958203	0.959519	0.00105436	0.127007	0.95873	0.959496	0.000497489	0.488268
cg17982459	14	67914029	RAD51L1;RAD51L1;RAD51L1	NA	0.00740455	0.00713757	-0.000364763	0.127008	0.00813548	0.00757688	-0.000495166	0.0480532
cg01116188	3	137452077	PCCB	Island	0.00498184	0.00464075	-0.000261161	0.127008	0.00566328	0.00489462	-0.000551457	0.194527
cg18634342	14	64243080	PLEKHG3	S_Shore	0.772088	0.773996	-0.00603987	0.127009	0.746578	0.750424	-0.00405584	0.319953
cg01717276	17	26164306	CRLF3	NA	0.961656	0.959475	-0.00184731	0.127018	0.958337	0.959021	0.000971161	0.442562
cg14137354	11	93157061	MED17;MED17	Island	0.00942531	0.00931538	-0.000495692	0.127018	0.0100046	0.00960596	-0.000664927	0.0343331
cg01582807	7	5568337	NA	Island	0.00708154	0.00679656	-0.000265638	0.12702	0.00730147	0.00672079	-0.000517884	0.00223761
cg23012731	1	156589469	CD1E;CD1E;CD1E;CD1E;CD1E;CD1E	NA	0.966227	0.964365	-0.00160705	0.12702	0.964574	0.964165	-0.000116317	0.908923
ch.9.2049598F	6	30677868	PPP1R10	NA	0.922916	0.924515	0.00165194	0.127021	0.921936	0.923996	0.00174025	0.0888308
cg04797957	2	37363941	PRKD3	NA	0.813944	0.816	-0.00625915	0.127021	0.77639	0.787198	0.000686481	0.869003
cg00840310	14	93325654	PRIMA1	S_Shore	0.202439	0.207932	0.00442029	0.127026	0.201042	0.207288	0.00568334	0.0488249
cg20858622	12	22379048	ST8SIA1	Island	0.0458982	0.0464475	0.00129436	0.127034	0.0475526	0.0459413	-0.000970872	0.25189
cg14521546	21	45118240	PTTG1IP	Island	0.00497525	0.00463021	-0.000292223	0.127036	0.00531985	0.00468704	-0.000513875	0.142342
cg14435492	10	98898997	SLIT1	NA	0.862297	0.860722	-0.00545706	0.127037	0.853184	0.848462	-0.00838772	0.0196955
cg20903900	22	31137879	C22orf28	Island	0.0321873	0.0330382	0.00108998	0.12704	0.0322659	0.0328216	0.00101761	0.164154
cg25645491	10	126096415	OAT	N_Shore	0.800212	0.802766	-0.00647411	0.127042	0.755556	0.763313	-0.00339909	0.461144
cg01422009	7	1915345	MAD1L1;MAD1L1;MAD1L1	N_Shore	0.824193	0.822525	-0.0028962	0.127042	0.82541	0.821539	-0.00504295	0.011918
cg02252907	19	9277722	ZNF699	N_Shelf	0.952898	0.948105	-0.00320171	0.127046	0.950611	0.950695	0.00158464	0.41981
cg10611580	12	46385991	RPAP3;RPAP3;RPAP3	Island	0.0130194	0.0139803	0.000734422	0.127048	0.0141409	0.0129772	-0.001182	0.0060668
cg08064228	11	124817467	NA	NA	0.944961	0.947738	0.00190006	0.127049	0.94634	0.948335	0.00155659	0.191502
cg16674047	6	42017510	CCND3;CCND3;CCND3;CCND3;CCND3;CCND3	Island	0.00319907	0.00289914	-0.000197154	0.127049	0.00353391	0.00303237	-0.000366266	0.16216
cg23476401	6	160599533	SLC22A2	Island	0.957537	0.95911	0.00111639	0.12705	0.958383	0.958278	-0.000858541	0.249098
cg08918811	16	1751894	MAPK8IP3;MAPK8IP3	N_Shelf	0.950033	0.952107	0.00136105	0.127051	0.948922	0.950194	0.000342106	0.692977
cg06313381	2	1905895	MYT1L	NA	0.870485	0.872406	-0.00457114	0.127053	0.842519	0.847429	-0.00329091	0.345274
cg01364969	3	58202394	ABHD6	S_Shelf	0.903289	0.9038	-0.00340682	0.127054	0.889603	0.888083	-0.00571183	0.016859
cg21355828	17	9051094	NTN1	NA	0.964123	0.966164	0.00165607	0.127057	0.963638	0.965703	0.00196576	0.0878003
cg27099511	13	90168197	NA	NA	0.663496	0.663689	-0.00758786	0.127057	0.629709	0.634157	-0.00446916	0.361086
cg26520012	11	121465210	LOC399959	NA	0.935087	0.931759	-0.00305367	0.127059	0.923772	0.925832	0.000606033	0.779504
cg13880094	7	30919649	AQP1	NA	0.864674	0.867729	0.00273154	0.127059	0.867787	0.868352	0.000358012	0.801894
cg05207558	12	124160136	AACS	NA	0.960818	0.9619	0.00105784	0.12706	0.960353	0.962113	0.00146927	0.0320109
cg14177401	2	201438013	CLK1;CLK1;CLK1;CLK1	S_Shore	0.322927	0.328424	0.00658291	0.127061	0.311936	0.317116	0.0050751	0.232911
cg21546868	2	232363295	COPS7B	S_Shelf	0.973412	0.972962	-0.000810554	0.127062	0.972683	0.972783	2.55595e-05	0.960955
cg25782256	12	112280649	PLBD2;PLBD2	Island	0.0159775	0.014957	-0.000929637	0.127063	0.0173986	0.0152859	-0.00177623	0.00713095
ch.8.49582343R	19	7351850	NA	NA	0.89388	0.899065	0.00272535	0.127064	0.887087	0.894058	0.00426348	0.0146064
cg09211521	9	131474662	PRRX2	N_Shelf	0.959562	0.961029	0.00101089	0.127071	0.959399	0.960173	0.000651155	0.357885
cg22412063	9	138350257	GPSM1;GPSM1	N_Shore	0.977876	0.977492	-0.000647464	0.127072	0.976891	0.977378	0.000429878	0.347117
cg13037550	2	232465324	MIR1471	NA	0.9282	0.924651	-0.0026487	0.127073	0.927723	0.926354	-0.000922972	0.573541
cg20133730	20	59935486	CDH4	Island	0.972915	0.971843	-0.00104429	0.127074	0.970955	0.970526	-0.000561833	0.471676
cg07954620	19	60859018	U2AF2;U2AF2	Island	0.0128112	0.0122138	-0.000488196	0.127074	0.01256	0.011689	-0.000686327	0.0251757
cg08843031	18	70303055	NA	NA	0.633963	0.622632	-0.00958139	0.127075	0.626194	0.629833	0.00700351	0.251001
cg24282845	4	1378830	CRIPAK	Island	0.978605	0.9788	0.000451742	0.127076	0.978654	0.978728	0.000313254	0.259776
cg09712234	14	52460546	FERMT2;FERMT2;FERMT2	NA	0.965177	0.963573	-0.00153988	0.127076	0.963095	0.963798	0.000665203	0.510729
cg13665261	6	33246647	COL11A2;COL11A2;COL11A2	NA	0.9296	0.934	0.004005	0.127077	0.932671	0.932226	-0.00057018	0.560131
cg21197224	17	75594485	TBC1D16	NA	0.00650177	0.00616852	-0.000325062	0.127083	0.00693022	0.00619588	-0.0006824	0.00211505
cg14235416	10	69957187	SLC25A16;SLC25A16	Island	0.0201408	0.0198357	-0.000591144	0.127084	0.0209105	0.0206632	-0.000256378	0.545816
cg02835423	10	126841152	NA	Island	0.692326	0.713696	0.0143105	0.127084	0.697484	0.718491	0.0172364	0.059058
cg24694743	16	8944412	USP7	NA	0.922099	0.921938	-0.00273768	0.127091	0.913457	0.914728	-0.00159057	0.41724
cg14252236	7	2609784	IQCE;IQCE	N_Shelf	0.959462	0.956841	-0.00300784	0.127094	0.95809	0.956239	-0.00239375	0.242169
cg09463963	11	525396	HRAS;HRAS;HRAS	Island	0.0103638	0.0113049	0.000460748	0.127096	0.0110612	0.0107518	-0.000438612	0.182456
cg08215334	6	167676089	TTLL2	NA	0.942657	0.944778	0.00171162	0.127097	0.945095	0.945825	0.000546621	0.624274
cg08879870	9	137587781	NA	NA	0.816589	0.80993	-0.00506516	0.127098	0.802945	0.80925	0.00734527	0.0346171
cg14794043	8	145698946	GPT	S_Shore	0.601599	0.595518	-0.0123512	0.127099	0.559778	0.566555	-0.00557758	0.494854
cg14289923	13	35687896	SOHLH2	S_Shore	0.965549	0.963294	-0.00168053	0.127099	0.963588	0.963516	0.000308635	0.756705
cg06436854	1	26515696	UBXN11;CD52	NA	0.956631	0.958657	0.00132286	0.127101	0.958463	0.958752	-0.00012031	0.854209
cg03588812	2	108557354	NA	NA	0.958299	0.956496	-0.00126338	0.127107	0.956414	0.957014	0.000480997	0.540551
cg19063516	5	165772862	NA	NA	0.903557	0.89725	-0.00501497	0.127108	0.898755	0.898156	-0.000755329	0.796777
cg16343696	3	58452613	KCTD6	Island	0.0110704	0.0117045	0.00038636	0.127109	0.0115767	0.0112724	-0.000410683	0.101935
cg15798502	5	14487717	TRIO	NA	0.970918	0.968863	-0.00172846	0.127112	0.968519	0.968662	0.000296786	0.816462
cg19044419	8	49035429	MCM4;MCM4;PRKDC;PRKDC	Island	0.0142759	0.0137488	-0.000560223	0.127113	0.0174556	0.0159199	-0.00135311	0.00471079
cg07281377	10	133513262	NA	NA	0.903869	0.908388	0.00380264	0.127116	0.900931	0.906496	0.00499917	0.027044
cg00759551	19	5792161	FUT6;FUT6	N_Shelf	0.818279	0.817169	-0.00699312	0.127117	0.785928	0.791454	-0.000478365	0.921716
cg06753827	7	87401509	ADAM22;ADAM22;ADAM22;ADAM22;ADAM22	Island	0.00744879	0.00786362	0.000225179	0.127118	0.00778792	0.00759326	-0.000326496	0.0327892
cg03731171	21	30907905	KRTAP6-1	NA	0.868263	0.870067	-0.00393152	0.127121	0.865455	0.86923	0.000653249	0.797846
cg27459530	9	98022718	NA	S_Shore	0.904716	0.899499	-0.00320354	0.127129	0.900836	0.89881	-0.000300729	0.883251
cg03428981	5	110102118	SLC25A46	N_Shore	0.00655933	0.00626595	-0.000241416	0.127129	0.00712099	0.00677795	-0.000147623	0.435649
cg25983732	17	36577893	KRTAP4-3	NA	0.828805	0.826423	-0.00376432	0.127135	0.828717	0.827773	-0.00169466	0.477304
cg13734043	8	10299208	MSRA;MSRA;MSRA	N_Shore	0.8337	0.829429	-0.00500861	0.127135	0.827328	0.830015	0.0030633	0.392812
cg05251861	17	25468253	MIR423;CCDC55	S_Shore	0.00324095	0.0031124	-0.000129412	0.127136	0.00324733	0.00309609	-0.000115094	0.205278
cg15989294	11	2882527	SLC22A18;SLC22A18;SLC22A18AS	S_Shelf	0.924631	0.923446	-0.00204693	0.127136	0.918347	0.918014	-0.00128042	0.359447
cg07537392	11	2879840	SLC22A18AS;SLC22A18;SLC22A18	N_Shore	0.0348827	0.0362119	0.0010425	0.127139	0.0355854	0.036878	0.00129451	0.0551162
cg01591431	2	238264500	LRRFIP1;LRRFIP1;LRRFIP1;LRRFIP1;LRRFIP1	N_Shore	0.189801	0.178117	-0.00772007	0.127141	0.197255	0.182889	-0.0091008	0.0541202
cg06201907	2	172806982	NA	N_Shore	0.970378	0.969407	-0.00109897	0.127141	0.969035	0.969663	0.000809213	0.225386
cg02740582	16	55777460	RSPRY1;FAM192A;FAM192A	Island	0.00678126	0.00611914	-0.000370217	0.127142	0.00750542	0.00630378	-0.000764452	0.0425718
cg12892243	3	15876306	ANKRD28	Island	0.0101063	0.00950009	-0.000563654	0.127142	0.010769	0.00975837	-0.000761355	0.102571
cg21606923	21	44034198	RRP1	Island	0.00374274	0.00335892	-0.000231479	0.127142	0.00399417	0.00348353	-0.000335741	0.253896
cg16370556	11	100063168	FLJ32810	Island	0.0627539	0.0579874	-0.00206977	0.127146	0.0635968	0.0582305	-0.00308189	0.0261367
cg04242021	6	28682484	NA	NA	0.00581432	0.00560745	-0.000227286	0.127149	0.00645626	0.0060597	-0.000283815	0.0944264
cg13840968	15	89009625	NA	Island	0.0178488	0.0184696	0.000420872	0.127149	0.0181307	0.0185802	0.000530763	0.11177
cg10263370	14	73323846	C14orf43	Island	0.00496164	0.00456453	-0.000256716	0.127151	0.00532309	0.00465951	-0.000428695	0.206208
cg26058474	12	102982027	HCFC2	Island	0.00424931	0.00386626	-0.000260522	0.127152	0.00455283	0.00388047	-0.000497331	0.0680104
cg01350767	1	204010826	RAB7L1;RAB7L1;RAB7L1;RAB7L1;RAB7L1	Island	0.015355	0.0151109	-0.000479102	0.127154	0.0150606	0.0148951	-0.000107264	0.712733
cg20149840	2	113058182	CHCHD5	Island	0.0519635	0.0542698	0.00256067	0.127155	0.0514095	0.0563841	0.0048346	0.00560814
cg10049880	1	218930742	C1orf115	Island	0.0168871	0.0172714	0.00050746	0.127155	0.0168122	0.0172291	0.000554321	0.0849811
cg01496463	22	25238351	TFIP11;TFIP11	Island	0.00759774	0.00743804	-0.000253257	0.127155	0.0077666	0.00735293	-0.000346102	0.050021
cg18858331	8	24563087	NA	NA	0.320208	0.323608	0.00870662	0.127156	0.344845	0.340029	0.00230226	0.679168
cg02211646	13	29918046	NA	Island	0.0235296	0.0243613	0.00125313	0.127156	0.0246845	0.0261448	0.00171859	0.0636848
cg11987780	1	152644611	IL6R;IL6R;IL6R;IL6R	Island	0.0148633	0.0153073	0.000423068	0.127158	0.0150748	0.0148811	-0.000114446	0.686621
cg12075720	11	70559701	SHANK2	NA	0.966909	0.968153	0.000977418	0.127158	0.967876	0.968018	-0.000256975	0.705238
cg14249227	2	213112205	ERBB4;ERBB4	S_Shore	0.0129143	0.0140091	0.000617416	0.127159	0.0138842	0.0135341	-0.000669448	0.0854298
cg10516886	8	10486506	NA	NA	0.479573	0.483796	0.00709389	0.127159	0.502005	0.495297	-0.0016056	0.713198
cg01013737	17	21155139	MAP2K3;MAP2K3	NA	0.716378	0.720759	0.00506811	0.12716	0.727203	0.726658	-8.23441e-05	0.980081
cg19759923	12	10678000	STYK1	NA	0.957752	0.954333	-0.00218275	0.127162	0.956969	0.956237	0.000259384	0.849191
cg02808595	2	95239049	NA	S_Shore	0.971171	0.968664	-0.00180646	0.127164	0.969461	0.969276	0.000349578	0.751748
cg18954541	11	33139363	CSTF3;CSTF3;CSTF3	N_Shore	0.0181956	0.0178402	-0.000585782	0.127167	0.019598	0.0182104	-0.00103805	0.0123471
cg25729585	4	81336877	PRDM8;PRDM8	N_Shore	0.401413	0.396143	-0.0128717	0.127167	0.385464	0.384955	-0.00659722	0.434403
cg08817786	16	84563697	NA	Island	0.97672	0.979374	0.00268465	0.127168	0.976274	0.978823	0.00250982	0.117637
cg21023284	7	157222797	PTPRN2;PTPRN2;PTPRN2	S_Shelf	0.930605	0.930863	-0.00212527	0.12717	0.930087	0.930803	-0.00188344	0.198044
cg04105453	3	48606962	COL7A1	Island	0.614719	0.628796	0.00647161	0.127171	0.592716	0.606971	0.00559668	0.197091
cg26340461	22	43938266	NUP50;NUP50	Island	0.00363574	0.00317874	-0.000238238	0.127173	0.00387173	0.00313247	-0.0005116	0.118309
cg06480231	11	2803292	KCNQ1;KCNQ1	NA	0.34875	0.345255	-0.00471311	0.127174	0.324648	0.334632	0.00788472	0.00875959
cg14654875	3	170869974	NA	S_Shore	0.0143857	0.0141876	-0.000367486	0.12718	0.0146383	0.0149241	0.000317685	0.195589
cg22759096	12	3970246	NA	NA	0.945381	0.945201	-0.00212415	0.127181	0.941646	0.942403	-0.0012377	0.380132
cg09887589	9	139907266	CACNA1B	NA	0.948203	0.95024	0.00133049	0.127183	0.944989	0.945743	8.55177e-05	0.926355
cg02005755	7	1253685	NA	Island	0.129898	0.132918	0.0028336	0.127183	0.133377	0.13615	0.00216138	0.213305
cg03870777	2	187267040	FAM171B;FAM171B	Island	0.0051757	0.00475946	-0.000289412	0.127187	0.00558669	0.0049394	-0.000444006	0.237637
cg19420447	4	66219198	EPHA5;EPHA5	Island	0.0383163	0.0373965	-0.00123328	0.127188	0.0389771	0.0370143	-0.00141507	0.0453964
cg12590774	4	44423475	GNPDA2	Island	0.00896779	0.00855498	-0.000358075	0.127188	0.00910847	0.00874213	-0.000308338	0.187762
cg21210370	14	58122553	NA	NA	0.967011	0.966187	-0.0010078	0.127189	0.965606	0.96627	0.000398757	0.564851
cg19012704	21	45741969	COL18A1;COL18A1;COL18A1	N_Shore	0.95343	0.954731	0.00109321	0.12719	0.953985	0.954236	0.000158347	0.809057
cg12229520	11	125121370	PATE1	NA	0.926751	0.930147	0.00190208	0.127191	0.925836	0.927631	-1.79335e-05	0.988097
cg00383598	17	78383869	TBCD;ZNF750	Island	0.954305	0.955762	0.00115567	0.127193	0.954317	0.955389	0.000806375	0.273462
cg03641793	2	45088912	SIX2	N_Shore	0.390111	0.396522	0.00990284	0.127194	0.420593	0.413915	-0.000264501	0.967674
cg15012678	17	24371386	NA	S_Shore	0.0432625	0.0454876	0.00203402	0.127194	0.0390723	0.0418817	0.0030537	0.00933687
cg12199684	8	69407288	NA	S_Shore	0.0522137	0.0491251	-0.00164596	0.127194	0.0591515	0.053751	-0.00313382	0.0158679
cg25927124	7	50747208	GRB10;GRB10;GRB10	NA	0.898794	0.899708	-0.00358845	0.127196	0.88558	0.886132	-0.00371251	0.125952
cg07522229	5	37418558	WDR70	S_Shelf	0.962887	0.96187	-0.00146208	0.127199	0.958152	0.960474	0.0019237	0.0662796
cg11587925	1	196468237	NEK7	NA	0.966579	0.965395	-0.00129542	0.127199	0.965724	0.965329	-0.000401265	0.6377
cg01031251	4	53868278	SCFD2	NA	0.976771	0.974687	-0.00129299	0.127204	0.975167	0.975067	0.000453295	0.580203
cg22483610	11	8572313	STK33	Island	0.00586928	0.00541171	-0.000317085	0.127205	0.00691286	0.00630042	-0.000293099	0.467124
cg00579960	2	80385353	CTNNA2;CTNNA2;LRRTM1	S_Shore	0.00741299	0.00695278	-0.00036463	0.127205	0.00826854	0.00738977	-0.000686717	0.000650937
cg00706282	4	154436215	TRIM2;TRIM2	Island	0.977582	0.976078	-0.00109524	0.127206	0.9754	0.975691	0.000679187	0.385179
cg27039237	14	92869301	BTBD7;BTBD7;KIAA1409	Island	0.0192939	0.0201625	0.000474912	0.127207	0.0196444	0.0194096	-0.000419862	0.192455
cg21164813	13	96592114	NA	NA	0.598906	0.598451	-0.00632035	0.127207	0.569623	0.576457	-0.000252073	0.950838
cg02252918	1	219576386	LOC400804	NA	0.938424	0.93563	-0.00308655	0.127209	0.930816	0.928993	-0.00281206	0.220651
cg06681845	19	10597038	SLC44A2;SLC44A2	Island	0.689912	0.689667	-0.00700013	0.127211	0.665466	0.658532	-0.0135188	0.00833648
cg22207171	5	60812450	ZSWIM6	NA	0.964819	0.96215	-0.00200687	0.127213	0.962788	0.960975	-0.00154656	0.240504
cg19484141	19	17323455	PLVAP	N_Shore	0.136245	0.138678	0.00507608	0.127214	0.158578	0.154699	0.00104512	0.754825
cg11858474	16	1014160	NA	N_Shelf	0.954383	0.95592	0.00107796	0.127217	0.954467	0.954561	-0.000496771	0.507397
cg05013942	15	73287005	C15orf39	N_Shore	0.804905	0.812338	0.00439689	0.127218	0.801787	0.809315	0.0043131	0.142083
cg25628243	10	99521869	SFRP5	Island	0.0218073	0.0230337	0.000726645	0.127218	0.0231607	0.0231496	-0.000270825	0.581957
cg07981003	4	100576199	ADH7;ADH7	NA	0.795137	0.797348	-0.00630268	0.12722	0.75791	0.763815	-0.00431034	0.318222
cg11486694	4	54791373	PDGFRA	Island	0.0205571	0.0200869	-0.000762303	0.127222	0.0209094	0.0205886	-0.000355024	0.522973
cg03457528	21	45635670	NA	N_Shore	0.97255	0.97137	-0.00118587	0.127225	0.970124	0.970973	0.00112314	0.179112
cg10208370	11	123183132	OR6M1	NA	0.950502	0.948359	-0.00228219	0.127226	0.946101	0.943137	-0.00296546	0.192257
cg05900810	19	1831126	FAM108A1;FAM108A1	Island	0.966238	0.966081	-0.000825369	0.12723	0.96475	0.965213	7.77486e-05	0.886384
cg11874451	6	43135744	KLC4;KLC4;KLC4;KLC4;KLC4;MRPL2	Island	0.0130897	0.0127948	-0.000577782	0.127231	0.0135695	0.0126214	-0.000763598	0.0299085
cg04568797	17	73872389	NA	S_Shelf	0.633002	0.637483	0.00809943	0.127232	0.643802	0.627842	-0.00906332	0.0852285
cg10195702	5	140242488	PCDHA7;PCDHA13;PCDHA12;PCDHA6;PCDHA10;PCDHA4;PCDHA11;PCDHA8;PCDHA1;PCDHA2;PCDHA6;PCDHA1;PCDHA9;PCDHA13;PCDHA5;PCDHA3;PCDHA10	N_Shore	0.0499468	0.0538617	0.00244859	0.127233	0.0527197	0.0536016	-3.61927e-05	0.978859
