## Supplemental Table for "Sex-specific DNA methylation in saliva from the multi-ethnic Fragile Families and Child Wellbeing Study" (part 14 of 47)

### Sheet: STable2_Full_DMProbe_a9_and_a15 (continued)
Supplemental Table 2: DNA methylation site differences by sex for age 9 and age 15 in the Fragile Families and Child Wellbeing Study sample (N = 796).
cg03923966	16	29983545	ALDOA;ALDOA;ALDOA;ALDOA;ALDOA	N_Shore	0.0122986	0.0117887	-0.000425249	0.127236	0.0130991	0.0121408	-0.000753838	0.00937192
cg08638582	11	70437814	SHANK2	NA	0.437171	0.451599	0.01052	0.127237	0.440248	0.465908	0.0223633	0.00123798
cg27441058	1	3806555	C1orf174;LOC100133612	Island	0.0198583	0.0203251	0.000484868	0.127239	0.0206875	0.0201552	-0.00058359	0.0713422
cg20793420	7	77163481	RSBN1L	Island	0.0131571	0.0135512	0.000401447	0.127242	0.0132053	0.0132427	0.000123805	0.658462
cg21750107	14	92795130	BTBD7	NA	0.913281	0.911747	-0.00399305	0.127243	0.88991	0.89956	0.00576999	0.0434431
cg23746347	14	57932718	TOMM20L	Island	0.00526462	0.00487995	-0.000305262	0.127247	0.00593665	0.00529035	-0.000407138	0.310932
cg19478743	14	19951414	TEP1;TEP1	Island	0.0129841	0.0126013	-0.000470279	0.127247	0.0130298	0.0126101	-0.000189819	0.526535
cg24723465	13	99539411	PCCA;PCCA	Island	0.00275988	0.00244743	-0.000178834	0.127248	0.00302035	0.00259059	-0.000261747	0.258207
cg03512098	12	4529299	RAD51AP1;RAD51AP1	NA	0.931338	0.927883	-0.00272036	0.127249	0.927048	0.925652	-0.00147516	0.415835
cg07768931	3	85091368	CADM2;CADM2;CADM2;CADM2	Island	0.00771483	0.00748095	-0.00031476	0.127253	0.00800346	0.00740091	-0.000621376	0.00242336
cg18442181	12	1119019	ERC1;ERC1;ERC1;ERC1;ERC1	NA	0.95629	0.953588	-0.00191457	0.127254	0.954298	0.954147	-1.20907e-05	0.992281
cg14951734	10	73203447	CDH23;C10orf54	Island	0.00571066	0.00554618	-0.000208521	0.127254	0.00589351	0.00545657	-0.00040852	0.00425732
cg24695608	1	149780126	TUFT1;TUFT1	S_Shore	0.0189043	0.0183391	-0.000852866	0.127256	0.02016	0.0185351	-0.00179019	0.00430407
cg12299829	6	127882223	C6orf174	S_Shelf	0.0285334	0.0269534	-0.0011168	0.127261	0.0349938	0.0317691	-0.00190058	0.0447547
cg24227730	12	62524592	SRGAP1	Island	0.0092695	0.00834925	-0.000517023	0.127262	0.00989187	0.00881739	-0.000537161	0.255333
cg06624310	20	43409166	SDC4	N_Shore	0.789245	0.79071	-0.00760073	0.127267	0.746428	0.758523	0.000719831	0.890684
cg18851831	2	131390691	ARHGEF4;ARHGEF4	S_Shore	0.683312	0.689848	0.00699074	0.127267	0.700421	0.69857	0.000863075	0.852129
cg00042874	8	145636886	NFKBIL2	N_Shore	0.946077	0.947937	0.0011935	0.127268	0.945177	0.946202	0.000728033	0.314991
cg12756521	1	54954421	TTC4	Island	0.0250363	0.0264993	0.000890483	0.127276	0.0256397	0.0260405	0.000360207	0.543391
cg09121930	10	62372677	RHOBTB1;RHOBTB1;RHOBTB1;RHOBTB1	N_Shore	0.034876	0.0367623	0.00124512	0.127277	0.0366762	0.0370643	-6.29358e-05	0.941234
cg20822990	11	35872023	NA	NA	0.838711	0.839643	-0.00538329	0.127277	0.809699	0.8146	-0.00194283	0.590042
cg18206567	2	54713375	SPTBN1;SPTBN1	S_Shelf	0.966517	0.963243	-0.00211224	0.127278	0.962969	0.962904	0.000712443	0.609537
cg00550976	6	37537379	FTSJD2	NA	0.952967	0.955028	0.00130141	0.127279	0.955565	0.954571	-0.00156727	0.0632774
cg25260653	18	27852431	RNF125	N_Shore	0.00710713	0.0068811	-0.000271056	0.127279	0.00735095	0.00702935	-0.00028639	0.101877
cg16308700	13	109600646	COL4A1	NA	0.316544	0.320848	0.0111173	0.12728	0.343605	0.338423	0.00434938	0.537393
cg24999518	11	1149193	NA	S_Shelf	0.9728	0.973884	0.000925861	0.127282	0.97243	0.9734	0.000921494	0.107723
cg05632088	20	2581870	NOP56;NOP56;SNORD110	S_Shore	0.0162532	0.0145917	-0.00164264	0.127284	0.0156576	0.0144536	-0.00113261	0.00179302
cg04384810	12	115378368	NA	NA	0.327795	0.337746	0.00881584	0.127286	0.298669	0.314745	0.0133619	0.0124711
cg11057378	10	101408945	ENTPD7	Island	0.00918834	0.00846468	-0.000453825	0.127287	0.00985382	0.00849662	-0.000979445	0.028207
cg23038520	6	118344783	SLC35F1	N_Shelf	0.945641	0.943769	-0.00185276	0.127288	0.942386	0.944905	0.00253714	0.0369023
cg08172009	12	101480457	NA	NA	0.97849	0.976701	-0.00135497	0.127289	0.976614	0.976919	0.000524327	0.517221
cg09467944	17	23257749	NA	NA	0.920541	0.920707	-0.00286204	0.127291	0.914461	0.913551	-0.0045507	0.024436
cg24462849	2	161981683	TBR1	Island	0.0316834	0.033379	0.000890338	0.127292	0.0334248	0.0339573	8.92523e-05	0.877426
cg06353318	20	33226135	PROCR	Island	0.875009	0.880573	0.0033918	0.127292	0.878678	0.886391	0.00575518	0.00821727
cg24407308	7	25867798	NA	N_Shore	0.187103	0.177712	-0.00597633	0.127293	0.207546	0.193459	-0.00911915	0.0173344
cg25693302	6	147567341	STXBP5;STXBP5;STXBP5;STXBP5	Island	0.0242877	0.023133	-0.000784704	0.127302	0.0242764	0.0229401	-0.00111831	0.0231479
cg06783533	14	50836193	NA	NA	0.939907	0.935519	-0.00285429	0.127304	0.937253	0.93593	-9.2954e-05	0.958206
cg18409732	19	3130545	S1PR4	Island	0.395125	0.403139	0.00906563	0.127305	0.416439	0.409602	-0.000813592	0.884395
cg17175624	2	26059380	KIF3C	S_Shore	0.663416	0.679655	0.00793294	0.127306	0.626415	0.646435	0.0129631	0.0201854
cg13365658	3	42552759	VIPR1	Island	0.961209	0.963291	0.00118795	0.127307	0.9612	0.963714	0.00174356	0.0244801
cg00819696	11	1451704	HCCA2	S_Shelf	0.975927	0.978256	0.00116281	0.12731	0.974907	0.977327	0.00110394	0.134053
cg14876685	22	37193956	KDELR3;KDELR3	Island	0.00423047	0.00379663	-0.000272614	0.127312	0.00456737	0.00389628	-0.000457853	0.183594
cg07643829	3	10466247	ATP2B2;ATP2B2	NA	0.935584	0.93797	0.00156387	0.127312	0.93658	0.936804	-0.000799656	0.422254
cg27342251	12	54608111	WIBG;WIBG	S_Shore	0.00941157	0.00971962	0.000256097	0.127314	0.0098694	0.00979584	-0.000142034	0.4322
cg16203802	3	125085458	MYLK;MYLK;MYLK;MYLK	Island	0.0371028	0.0358663	-0.00156859	0.127315	0.0414346	0.0407832	-0.000405541	0.724849
cg17658113	19	4010988	ZBTB7A	Island	0.0623484	0.0574497	-0.00450388	0.127321	0.0569979	0.045779	-0.010798	4.63507e-08
cg25820728	14	96197091	NA	NA	0.766145	0.776392	0.00509988	0.127322	0.739865	0.758288	0.0121691	0.000746968
cg07873590	8	141019257	TRAPPC9;TRAPPC9	NA	0.9357	0.9379	0.00139274	0.127327	0.937279	0.938604	0.000903834	0.338474
cg08417687	4	8036138	ABLIM2;ABLIM2;ABLIM2;ABLIM2;ABLIM2;ABLIM2	NA	0.983149	0.984466	0.000632641	0.12733	0.982057	0.983911	0.00128627	0.0125914
cg15431659	13	28291749	NA	N_Shore	0.00566059	0.00543008	-0.000187925	0.12733	0.00577829	0.00541489	-0.000234123	0.0800968
cg19545621	2	190788101	HIBCH;HIBCH	NA	0.975197	0.973963	-0.00110008	0.127331	0.973987	0.974084	8.2461e-05	0.906969
cg03318667	6	101435662	ASCC3;ASCC3;ASCC3;ASCC3	Island	0.0334962	0.034091	0.00103353	0.127337	0.0345212	0.0339568	-0.000303575	0.638474
cg10183893	2	196166858	NA	NA	0.969831	0.967819	-0.00141564	0.127338	0.968763	0.968073	-0.000186893	0.837321
cg14899046	7	100109051	GNB2	Island	0.0248998	0.0255697	0.000555403	0.127339	0.0253906	0.0255943	0.000486959	0.19026
cg02625024	18	75812793	PQLC1;PQLC1;PQLC1	Island	0.0082396	0.00736818	-0.000418706	0.12734	0.00877346	0.00758921	-0.000769597	0.0770385
cg07490699	10	129595405	PTPRE;PTPRE	Island	0.00215778	0.00191902	-0.000150018	0.12734	0.00241401	0.00200769	-0.000268028	0.304675
cg16406212	12	115660498	RNFT2;C12orf49;RNFT2;RNFT2;RNFT2	Island	0.0120138	0.0126429	0.000411499	0.127341	0.012798	0.0126427	-0.000284038	0.320964
cg06561741	20	47618099	PTGIS;PTGIS	Island	0.00446627	0.00406873	-0.000266124	0.127343	0.00477375	0.00413576	-0.000476817	0.132603
cg22324939	10	118443639	HSPA12A	NA	0.925009	0.928756	0.00218572	0.127344	0.923537	0.927961	0.00297988	0.0426005
cg16922785	7	55481479	NA	N_Shelf	0.972504	0.971591	-0.000975171	0.127345	0.969761	0.970808	0.00081393	0.260886
cg01587095	5	38631977	LIFR	NA	0.965402	0.96657	0.0011106	0.127349	0.965687	0.966363	0.000448256	0.513709
cg14858469	11	68996323	NA	S_Shore	0.89396	0.894214	-0.00298652	0.127352	0.890222	0.888544	-0.00497751	0.0154704
cg16120460	12	62902478	C12orf66	Island	0.00511533	0.00461161	-0.000286291	0.127355	0.00543632	0.00486448	-0.000313323	0.372484
cg07307484	2	160972853	RBMS1;RBMS1	S_Shore	0.00866805	0.00838296	-0.000333103	0.127356	0.00949167	0.0085636	-0.000953186	0.0001008
cg12131219	19	55571371	NR1H2	N_Shore	0.0181788	0.0177582	-0.000595295	0.127357	0.0196637	0.0193693	-0.000274163	0.553755
cg13557178	11	72115652	ARAP1	Island	0.966022	0.966697	0.00112582	0.127359	0.964036	0.965519	0.00224889	0.00641678
cg14010578	9	136828885	COL5A1	N_Shelf	0.941193	0.942153	0.0012336	0.12736	0.940995	0.941377	0.000597337	0.46675
cg19240090	11	20647533	NELL1;NELL1	Island	0.0267504	0.025645	-0.0010102	0.127361	0.0257043	0.0241913	-0.0012173	0.0389608
cg27173717	3	142143193	SLC25A36;SLC25A36	Island	0.00523553	0.00505401	-0.000192255	0.127365	0.00532354	0.00520086	-5.1191e-05	0.69818
cg02505749	5	85949426	COX7C	NA	0.00493908	0.00452752	-0.000303987	0.127365	0.00626062	0.00542692	-0.000564007	0.187913
cg04094846	1	47830977	NA	N_Shore	0.870951	0.876071	0.00260325	0.127366	0.869896	0.872728	0.000411554	0.80706
cg19950455	3	135007872	SRPRB	Island	0.00743878	0.00711194	-0.00033393	0.127373	0.0090154	0.00822428	-0.000579924	0.0554974
cg15638709	17	76478165	RPTOR;RPTOR	Island	0.924729	0.920795	-0.00431522	0.127373	0.929391	0.922163	-0.00713961	0.00700411
cg20684973	19	11353376	EPOR	Island	0.0382407	0.0365661	-0.00248716	0.127374	0.0385152	0.0376183	-0.0013379	0.431097
cg18665526	4	113372158	AP1AR;AP1AR	Island	0.031651	0.0301009	-0.00135667	0.127376	0.0415697	0.0393652	-0.00126837	0.263679
cg10559104	17	71605614	EXOC7;EXOC7;EXOC7;EXOC7;EXOC7;EXOC7	NA	0.988792	0.989573	0.000462587	0.127378	0.988057	0.989057	0.00060541	0.107585
cg26189112	5	150031759	MYOZ3;MYOZ3	Island	0.114481	0.117474	0.0048006	0.127381	0.14878	0.147843	0.00209916	0.564867
cg19974216	11	63577976	MACROD1	NA	0.918839	0.925218	0.00499671	0.127384	0.93511	0.936957	0.00142374	0.58045
cg13334874	12	6473433	NCAPD2;MRPL51	Island	0.0159574	0.0165212	0.00042124	0.127384	0.0169205	0.0161963	-0.00072075	0.0104481
cg15914769	2	176735867	HOXD3	Island	0.122183	0.124698	0.00342701	0.127388	0.131096	0.132516	0.00120217	0.619115
cg01069468	6	33507999	SYNGAP1	S_Shelf	0.400728	0.407744	0.010324	0.127388	0.432152	0.425697	-0.000166897	0.979697
cg21539842	5	141488334	NDFIP1	NA	0.960691	0.957446	-0.00214851	0.12739	0.957832	0.957362	8.85772e-05	0.952729
cg13490352	21	42979302	PDE9A;PDE9A;PDE9A;PDE9A;PDE9A;PDE9A;PDE9A;PDE9A;PDE9A;PDE9A;PDE9A;PDE9A;PDE9A;PDE9A;PDE9A;PDE9A;PDE9A;PDE9A;PDE9A;PDE9A	Island	0.954773	0.956713	0.00116181	0.127392	0.955032	0.955777	0.000364307	0.621604
cg09739017	15	35180868	MEIS2;MEIS2;MEIS2;MEIS2;MEIS2	N_Shore	0.0396543	0.0386864	-0.000874374	0.127392	0.0385308	0.0379618	2.399e-05	0.965482
cg10448438	9	139330735	EXD3	Island	0.00765837	0.00710088	-0.000363413	0.127396	0.00809478	0.0072961	-0.000496424	0.253873
cg01622960	19	15403913	WIZ	Island	0.00575211	0.00615022	0.000309654	0.127402	0.00641112	0.00606683	-0.000282119	0.150211
cg23557926	15	26018083	OCA2	Island	0.00488554	0.00445785	-0.000263795	0.127404	0.00537119	0.00471213	-0.000441908	0.175698
cg00174743	1	33419489	TRIM62	Island	0.00314705	0.00280355	-0.000201998	0.127405	0.00341709	0.00284182	-0.000429487	0.137223
cg03304660	22	35293050	CACNG2	S_Shelf	0.805725	0.811168	0.00318618	0.127408	0.800491	0.808968	0.00794907	0.00058925
cg21782376	10	99724652	CRTAC1	NA	0.492884	0.478831	-0.0118871	0.127408	0.550095	0.529003	-0.0182372	0.0146703
cg12231373	3	139591988	MRAS;MRAS	NA	0.603147	0.60279	-0.00698049	0.127409	0.575871	0.58389	0.00228998	0.61073
cg19081470	15	79069285	MESDC2	Island	0.0288783	0.0305563	0.000985822	0.127412	0.0299688	0.0296994	-0.00106786	0.0724103
cg05214690	9	1041579	DMRT2;DMRT2;DMRT2	N_Shore	0.22125	0.224658	0.00966581	0.127416	0.271258	0.2669	0.00509459	0.43335
cg16914151	4	178465627	NA	N_Shelf	0.982926	0.981999	-0.000787981	0.127418	0.981262	0.981939	0.000758791	0.15971
cg18250832	3	162421926	NMD3	Island	0.00490315	0.00451887	-0.000276855	0.127421	0.00523679	0.0046138	-0.000426832	0.257682
cg06788249	1	3817438	LOC100133612	S_Shelf	0.00344177	0.00301781	-0.0002532	0.127422	0.00379536	0.00313886	-0.000438919	0.162798
cg01044476	13	95094709	DZIP1;DZIP1;DZIP1;DZIP1	Island	0.00735489	0.00653126	-0.00041465	0.127422	0.00744608	0.00673033	-0.000298393	0.474068
cg05009619	9	136412587	RXRA	NA	0.644294	0.654234	0.00576909	0.127425	0.634373	0.641242	0.00194207	0.604902
cg15318861	1	15947050	TMEM82	S_Shore	0.962279	0.959578	-0.00182993	0.127425	0.959203	0.960092	0.00137768	0.260779
cg16272786	8	33450377	FUT10	Island	0.00450774	0.00405694	-0.000241223	0.127426	0.00492449	0.00422066	-0.000413566	0.213467
cg21580220	7	75487562	STYXL1	NA	0.0585011	0.0605928	0.00209744	0.127428	0.0666553	0.0640048	-0.00193932	0.221659
cg24634519	15	43268080	SHF	Island	0.0228487	0.0223014	-0.000697211	0.12743	0.0236053	0.0235439	2.52043e-05	0.955767
cg15816911	6	33362858	WDR46;WDR46	N_Shore	0.93282	0.936185	0.0019306	0.127433	0.929597	0.933327	0.00195991	0.136355
cg10147348	15	26015575	OCA2	Island	0.00273548	0.00242824	-0.000196946	0.127434	0.00307013	0.00255323	-0.000359999	0.202623
cg03165356	13	52980430	NA	NA	0.842798	0.847673	0.00492401	0.127435	0.836674	0.840201	0.00333487	0.34367
cg09659400	10	1205399	NA	N_Shelf	0.954111	0.952567	-0.00195376	0.127438	0.955392	0.951795	-0.00396535	0.00171663
cg01616967	20	30378105	KIF3B	NA	0.891348	0.892549	-0.00438758	0.127442	0.865638	0.871655	-0.00178971	0.55826
ch.11.41377569F	18	58341144	ZCCHC2	Island	0.0411717	0.0385417	-0.0014976	0.127445	0.0400187	0.0391755	-0.000162347	0.869245
cg21566550	7	4793772	KIAA0415	N_Shore	0.959638	0.961901	0.0020154	0.127448	0.959596	0.961732	0.00223799	0.097656
cg17386181	17	76710746	AATK	Island	0.67642	0.673248	-0.00688738	0.127448	0.663112	0.652849	-0.014953	0.00118275
cg01942845	6	30723599	C6orf136;C6orf136;C6orf136	Island	0.0113474	0.0118366	0.000307929	0.127451	0.0130635	0.012051	-0.000285962	0.845459
cg22993400	8	90983807	OSGIN2;OSGIN2	Island	0.0135497	0.0141977	0.000380306	0.127453	0.0140506	0.0139556	-0.000347148	0.157284
cg20743628	11	43914736	NA	NA	0.937839	0.93945	0.00136079	0.127454	0.938714	0.938031	-0.000951274	0.280214
cg25863223	6	26705510	ABT1	Island	0.00814925	0.00779499	-0.000452994	0.127457	0.00882581	0.00815324	-0.000670433	0.0375321
cg07395378	1	12430709	VPS13D;VPS13D	NA	0.744888	0.742013	-0.00674566	0.127457	0.717068	0.721706	-0.00146	0.740096
cg16550324	1	110475638	NA	S_Shore	0.961186	0.960297	-0.00117955	0.127457	0.960099	0.960354	9.16299e-05	0.912098
cg02264082	19	58982829	MIR372;MIR373	NA	0.97566	0.975176	-0.000789305	0.12746	0.974177	0.974758	0.000385723	0.480284
cg13766560	1	109838412	CYB561D1;CYB561D1;CYB561D1;CYB561D1;CYB561D1	Island	0.0136507	0.0132166	-0.000450573	0.127462	0.0135644	0.0132253	-0.000321141	0.335766
cg14582957	19	62554296	ZNF304	Island	0.00949918	0.00916276	-0.000356224	0.127464	0.0100809	0.00948774	-0.000398778	0.164872
cg09870609	11	1232641	MUC5B	S_Shore	0.897849	0.899234	-0.00381733	0.127464	0.891763	0.89459	-0.00198522	0.453925
cg11779204	11	6475014	DNHD1;DNHD1	NA	0.833111	0.83316	-0.00521012	0.127465	0.810056	0.816197	0.000195649	0.956595
cg04326499	19	45878983	NUMBL	N_Shelf	0.675422	0.679324	0.00429857	0.127467	0.684041	0.68648	0.00337314	0.228578
cg10682057	2	88148477	SMYD1	NA	0.945552	0.941484	-0.00277713	0.127469	0.940592	0.940162	7.30404e-05	0.971462
cg12689055	1	245818830	OR2G2	NA	0.960485	0.962153	0.000976514	0.12747	0.959971	0.961247	0.000719882	0.287515
cg07424155	1	224165770	NA	NA	0.353441	0.360225	0.0076263	0.12747	0.386086	0.383848	-0.00148881	0.759643
cg16325482	3	150287179	HLTF;HLTF	Island	0.00825637	0.00763846	-0.000406779	0.127471	0.00877586	0.00783896	-0.000630066	0.135455
cg07499707	19	4170626	ANKRD24	S_Shore	0.952605	0.954431	0.00122776	0.127472	0.953624	0.954174	8.82548e-05	0.9111
cg14219262	17	800721	NXN	S_Shelf	0.654257	0.648021	-0.00641515	0.127475	0.666239	0.661012	-0.00407582	0.333221
cg01676959	1	22135998	HSPG2	NA	0.00999949	0.00970072	-0.00045492	0.127476	0.0105446	0.0103217	-0.000101342	0.793679
cg00502026	7	157928184	PTPRN2;PTPRN2;PTPRN2	NA	0.423021	0.427334	0.0117087	0.127481	0.46502	0.464672	0.00927116	0.232952
cg22189286	7	107577611	NRCAM;NRCAM;NRCAM	NA	0.771726	0.77145	-0.00528367	0.127483	0.757155	0.76309	0.000181429	0.95842
cg00491523	5	61735508	DIMT1L	Island	0.016259	0.0167759	0.000340632	0.127485	0.0163339	0.0165435	0.000140719	0.525991
cg15874092	11	58663955	NA	N_Shelf	0.973185	0.972247	-0.000696419	0.127486	0.97236	0.97144	-0.000825338	0.0850617
cg17671005	11	126378589	NA	Island	0.00716907	0.00663419	-0.000391072	0.127486	0.00884973	0.00836804	-0.00012841	0.784689
cg03510041	20	34635024	TGIF2	Island	0.280536	0.284588	0.00844142	0.127486	0.312857	0.311537	0.00507103	0.363057
cg18042806	14	67214826	RDH11	S_Shelf	0.953279	0.950225	-0.00232177	0.127486	0.949892	0.949447	0.000171284	0.911983
cg26147480	19	11311198	RAB3D;RAB3D	Island	0.00427671	0.00394952	-0.000224975	0.127487	0.00474495	0.00418474	-0.000343676	0.328532
cg07038001	1	8317894	SLC45A1	N_Shore	0.953153	0.955298	0.00114659	0.127488	0.953477	0.955971	0.00200585	0.0077357
cg07804735	1	24734295	RCAN3	Island	0.756227	0.762363	0.00793529	0.12749	0.794394	0.789857	-0.00382229	0.44531
cg00413352	4	169771809	PALLD;PALLD	NA	0.954706	0.950821	-0.00261792	0.12749	0.951798	0.951286	0.000527933	0.75324
cg11924572	12	91654475	PLEKHG7;PLEKHG7	NA	0.955648	0.951873	-0.00256313	0.12749	0.953082	0.951819	-0.000474309	0.798431
cg17325674	17	22119309	NA	S_Shelf	0.946814	0.948817	0.00132032	0.127491	0.946723	0.948296	0.00080363	0.342982
cg16063925	2	161983642	TBR1	Island	0.032799	0.0324499	-0.000757182	0.127494	0.0331695	0.0333647	-5.56028e-05	0.908125
cg02743632	8	131439596	ASAP1	Island	0.0118841	0.0122557	0.000251756	0.127496	0.0122876	0.0121619	-0.000148513	0.401285
cg21774220	16	4974108	SEC14L5	N_Shelf	0.964231	0.960826	-0.00227944	0.127497	0.962986	0.96042	-0.00180609	0.245244
cg23643151	7	157059903	PTPRN2;PTPRN2;MIR153-2;PTPRN2	N_Shore	0.945731	0.944356	-0.00253452	0.127498	0.941989	0.944711	0.00181501	0.300742
cg05452524	7	92510951	NA	Island	0.430537	0.440226	0.00558903	0.1275	0.416653	0.42223	0.00167054	0.658463
cg12204166	11	70185761	SHANK2;SHANK2	N_Shore	0.0525119	0.0475826	-0.00641677	0.127504	0.0641151	0.059687	-0.00586942	0.238242
cg09631472	11	64284904	PYGM;PYGM	NA	0.57288	0.573628	-0.00609527	0.127504	0.539035	0.543697	-0.0025797	0.536164
cg05868183	2	234745333	NA	NA	0.955883	0.957711	0.00114082	0.127505	0.95609	0.957168	0.00058843	0.436426
cg02971481	13	32762734	NA	NA	0.963281	0.964458	0.000859158	0.127506	0.963146	0.963477	7.98925e-05	0.890658
cg09404256	10	112050467	SMNDC1	N_Shelf	0.975072	0.973154	-0.00140509	0.127506	0.972247	0.972609	0.000500447	0.717747
cg18144404	1	211255701	ANGEL2;ANGEL2	Island	0.0052238	0.00479491	-0.000335014	0.12751	0.00579556	0.00488207	-0.000697039	0.0660294
cg26507353	10	102746911	LZTS2	Island	0.00434659	0.00393914	-0.000289656	0.127512	0.00469933	0.00394175	-0.000576072	0.0750002
cg00575645	6	32274184	NOTCH4	S_Shore	0.884814	0.883203	-0.00418166	0.127513	0.867649	0.8712	0.000888976	0.765315
cg16735881	1	47682826	NA	Island	0.0342771	0.0323202	-0.00150276	0.127514	0.0421434	0.0376981	-0.00302858	0.00242923
cg05458842	10	123347274	FGFR2;FGFR2;FGFR2;FGFR2;FGFR2;FGFR2	Island	0.0122851	0.0119332	-0.00048889	0.127515	0.0122551	0.0122858	-0.000177304	0.559058
cg12212336	17	26020173	NA	NA	0.0440671	0.0467017	0.0028922	0.127516	0.049349	0.05193	0.00330251	0.104046
cg08548429	2	228444703	WDR69	Island	0.0187013	0.0197977	0.00053984	0.127516	0.019943	0.020148	-8.01832e-05	0.825075
cg05082920	10	6231082	PFKFB3	S_Shelf	0.789786	0.788168	-0.00317744	0.127517	0.794819	0.789942	-0.00738533	0.000409422
cg03667091	15	60924733	NA	NA	0.974755	0.975432	0.000682077	0.127518	0.975367	0.975374	-0.000206164	0.638513
cg24256776	20	56479806	APCDD1L	S_Shelf	0.927783	0.930311	0.00152228	0.127519	0.928607	0.929934	0.000717864	0.475732
cg18762511	11	35377276	SLC1A2	NA	0.677405	0.673885	-0.0041955	0.12752	0.670386	0.667217	-0.00299391	0.30401
cg14371524	1	84929018	SSX2IP;SSX2IP;SSX2IP;SSX2IP;SSX2IP	Island	0.00376073	0.00341743	-0.000217099	0.127527	0.0041153	0.00346975	-0.000474583	0.0914723
cg14990266	11	3027845	CARS;CARS;CARS;CARS	NA	0.720279	0.720752	-0.00598457	0.127529	0.697752	0.693088	-0.0127326	0.00141148
cg03055888	11	64419224	ATG2A	Island	0.900995	0.90464	0.00186555	0.12753	0.900138	0.902654	0.00118456	0.329414
cg13143525	7	150960999	PRKAG2;PRKAG2;PRKAG2	NA	0.0236911	0.0224425	-0.000840787	0.127532	0.0257925	0.0237551	-0.0014119	0.0363794
cg19111042	7	102776317	PSMC2	S_Shelf	0.780069	0.777363	-0.00480168	0.127535	0.779445	0.774454	-0.00572047	0.06808
cg19689029	5	1799990	NA	Island	0.894619	0.898609	0.00268377	0.127539	0.891302	0.894343	0.00306947	0.0944879
cg02859655	1	1123078	TTLL10	Island	0.937451	0.941024	0.00217127	0.12754	0.93998	0.943253	0.00207369	0.0924441
cg00568910	8	10002964	MSRA;MSRA;MSRA	NA	0.948638	0.94715	-0.00193558	0.127542	0.943917	0.946178	0.00150116	0.293667
cg23997640	17	596863	GEMIN4	NA	0.766553	0.772229	0.00355124	0.127546	0.767672	0.771254	0.00194973	0.426865
cg21296087	20	48057840	NA	N_Shelf	0.961578	0.960638	-0.00125913	0.127547	0.959398	0.960495	0.000596532	0.508855
cg12742140	14	96994262	NA	NA	0.972555	0.973836	0.000726718	0.127547	0.972299	0.973757	0.000956356	0.0545384
cg05608388	19	58896261	MIR520B	NA	0.941905	0.941076	-0.0015979	0.127551	0.939602	0.941276	0.00129307	0.20755
cg04231319	6	28412173	ZNF323;ZNF323;ZNF323;ZNF323;ZNF323;ZNF323	NA	0.0100457	0.00872952	-0.00142781	0.127551	0.00981467	0.00946321	-0.000281542	0.666342
cg20046040	10	1092713	WDR37	Island	0.0148862	0.0137766	-0.00073121	0.127551	0.0157528	0.0138619	-0.00151363	0.015556
cg21261027	11	117777910	ATP5L	S_Shore	0.00561869	0.00542931	-0.000197225	0.127552	0.00599831	0.00565916	-0.000278917	0.0690487
cg14240733	6	160130821	MRPL18;TCP1;TCP1	Island	0.0475076	0.0491359	0.00187835	0.127553	0.0610346	0.0584562	-0.000385468	0.801967
cg19605575	2	242364222	GAL3ST2	NA	0.736447	0.73172	-0.00584294	0.127554	0.751376	0.736977	-0.0145624	0.000108955
cg25201980	12	3056765	TSPAN9;TSPAN9	Island	0.0118803	0.0124684	0.000354243	0.127556	0.0124666	0.0121039	-0.000422917	0.071091
cg01607569	21	34963482	CLIC6	Island	0.0763265	0.0798655	0.00368953	0.127556	0.109428	0.108026	-0.000281098	0.924634
cg12046254	7	152087633	ACTR3B;ACTR3B	N_Shore	0.00362876	0.00350084	-0.000143115	0.127557	0.0037529	0.00353183	-0.000207186	0.0304424
cg20700278	19	1650159	NA	S_Shore	0.973779	0.976094	0.00118551	0.127559	0.972191	0.975042	0.00182046	0.0206551
cg18807843	19	40451536	USF2;USF2	N_Shore	0.00462365	0.00419377	-0.000297888	0.127566	0.00494514	0.00427145	-0.000478059	0.143983
cg25848398	7	154859799	NA	Island	0.017805	0.0183908	0.000484072	0.127567	0.0182129	0.0190273	0.00084089	0.00759864
cg03372099	8	125810446	MTSS1	Island	0.720764	0.731683	0.00562295	0.127571	0.699869	0.709453	0.00291122	0.443797
cg02733351	9	138510554	NOTCH1	N_Shore	0.923465	0.920392	-0.00325765	0.127571	0.916328	0.919642	0.00305859	0.171044
cg17304531	6	30650172	ABCF1;ABCF1	S_Shelf	0.858	0.857353	-0.0033859	0.127572	0.851496	0.852575	-0.00160197	0.450714
cg05419096	12	131182611	NA	N_Shelf	0.870269	0.876142	0.00344443	0.127572	0.870633	0.873848	0.00148838	0.534253
cg23572944	20	35240989	RPN2;RPN2;C20orf132;RPN2;C20orf132;RPN2;C20orf132	Island	0.0470791	0.0484286	0.00129224	0.127574	0.0473817	0.0477275	0.000794131	0.371538
cg27664844	19	34709669	VSTM2B	Island	0.00865889	0.00783638	-0.000491011	0.127575	0.00928026	0.00804313	-0.000774139	0.100766
cg11670363	1	1110949	TTLL10;TTLL10	NA	0.849517	0.844986	-0.00365466	0.127577	0.847859	0.846156	-0.00102828	0.652036
cg22790142	7	156504278	NA	Island	0.0136668	0.0144481	0.000415731	0.127577	0.0146105	0.0142524	-0.000398038	0.151661
cg14263222	4	8405038	NA	NA	0.930961	0.934026	0.00218785	0.127579	0.931254	0.934326	0.00272996	0.0542164
cg15149712	2	62386644	NA	NA	0.807523	0.81379	0.00477741	0.127582	0.807643	0.806823	0.00015952	0.958965
cg22674613	1	226362060	MRPL55;MRPL55;MRPL55;MRPL55;MRPL55;MRPL55;MRPL55;MRPL55	Island	0.850563	0.850738	-0.00262607	0.127588	0.839423	0.840742	-0.00148924	0.428575
cg15882305	1	33516846	ZNF362	N_Shore	0.960379	0.957851	-0.00218059	0.12759	0.958269	0.959288	0.00120082	0.406358
cg03152913	6	71726548	NA	S_Shelf	0.961015	0.957992	-0.00224717	0.127596	0.958207	0.958368	0.000552673	0.719421
cg06086073	1	113735473	MAGI3;MAGI3	Island	0.0130357	0.0133861	0.000381441	0.127599	0.0132239	0.0131482	3.83873e-05	0.874347
cg01383911	12	5459705	NTF3	NA	0.908494	0.912621	0.00235262	0.1276	0.908197	0.912616	0.00281635	0.0588975
cg20490811	4	106851361	GSTCD;GSTCD	S_Shore	0.928308	0.927748	-0.00325324	0.1276	0.918512	0.918937	-0.00228006	0.356921
cg04787785	5	122400621	PPIC	Island	0.00400538	0.00353355	-0.000264198	0.127602	0.00415944	0.00352435	-0.000407197	0.188774
cg16970628	15	83002427	NMB;NMB;NMB;NMB	Island	0.0248356	0.0257056	0.000657427	0.127603	0.0250631	0.0247591	-0.000463321	0.267361
cg23135900	7	75454784	TMEM120A	NA	0.940196	0.939721	-0.00160945	0.127609	0.937669	0.939161	-1.70356e-05	0.987524
cg04012592	16	29136097	NA	N_Shore	0.975101	0.973863	-0.00121926	0.127611	0.973747	0.973643	-2.31643e-05	0.976814
cg11078994	8	18440779	PSD3;PSD3	NA	0.872526	0.873798	-0.00519844	0.127612	0.850102	0.849897	-0.00856282	0.0143687
cg10792987	10	133443577	NA	NA	0.859246	0.864416	0.00361023	0.127613	0.856589	0.86337	0.00639307	0.00571176
cg13264208	1	12482370	VPS13D;VPS13D	NA	0.906031	0.90525	-0.00204795	0.127615	0.904494	0.901718	-0.00307028	0.0277699
cg04305134	12	121824850	CCDC62;CCDC62;CCDC62	NA	0.0103119	0.00989596	-0.000336774	0.127621	0.0100643	0.00982712	-0.000126629	0.551397
cg20616196	13	23505688	NA	NA	0.95464	0.956001	0.00104533	0.127622	0.954041	0.956318	0.00181915	0.0150614
cg17054006	19	1018147	HMHA1	Island	0.016015	0.0144702	-0.000802996	0.127624	0.016655	0.0147799	-0.00117031	0.110075
cg14776093	19	54696256	MIR150	NA	0.0236602	0.0245355	0.000659199	0.127627	0.0251711	0.0252002	0.000240747	0.585
cg00834379	16	477673	RAB11FIP3;RAB11FIP3	NA	0.961733	0.962755	0.00117768	0.127628	0.961797	0.962716	0.000947216	0.199986
cg13232119	11	47239544	NR1H3;NR1H3;NR1H3	NA	0.569794	0.571769	0.0046761	0.127629	0.569664	0.572802	0.00600073	0.0518706
cg06786424	1	6076668	KCNAB2;KCNAB2	NA	0.946461	0.948173	0.00123415	0.12763	0.947771	0.949385	0.0011978	0.125031
cg23197191	21	43938401	RRP1B	Island	0.97023	0.971285	0.000871198	0.127633	0.970593	0.971183	0.000778416	0.173802
cg06526681	1	109308328	CLCC1;CLCC1	S_Shore	0.299396	0.303442	0.00654789	0.127634	0.289446	0.294577	0.00779427	0.069729
cg14639897	16	929299	LMF1	NA	0.978562	0.97736	-0.00112687	0.127635	0.976623	0.977091	0.000588869	0.468569
cg09575269	18	44715200	SMAD7	NA	0.109156	0.0989487	-0.00621801	0.127636	0.129938	0.111856	-0.0117724	0.0127529
cg24308654	1	56427466	NA	NA	0.839037	0.837328	-0.00477834	0.127636	0.830983	0.834067	-0.00119349	0.706987
cg04325312	13	23347046	MIPEP	NA	0.947016	0.944074	-0.00276489	0.127637	0.943067	0.940336	-0.00315839	0.104721
cg07835181	1	171711666	PRDX6	N_Shore	0.773577	0.775438	-0.00760871	0.127638	0.738602	0.743981	-0.0058979	0.255155
cg15642933	1	158335128	IGSF8	S_Shore	0.0495449	0.051044	0.00203665	0.127638	0.0513772	0.0495319	-0.00199714	0.120096
cg16811558	11	997218	AP2A2	N_Shore	0.848432	0.845277	-0.00352983	0.12764	0.853985	0.847666	-0.00600693	0.0110402
cg27056334	17	17537111	RAI1	N_Shore	0.830082	0.830991	-0.00362997	0.127642	0.818749	0.815618	-0.00792139	0.00166147
cg01364498	1	232798307	NA	N_Shelf	0.956448	0.957931	0.0010306	0.127649	0.957222	0.957062	-0.000447384	0.527352
cg20190357	1	19450528	KIAA0090;MRTO4	Island	0.00813544	0.00858235	0.000258274	0.12765	0.008649	0.00844622	-0.00031133	0.0710378
cg14681055	8	24353048	ADAM7	NA	0.687215	0.677737	-0.00936685	0.127651	0.694583	0.682975	-0.0088583	0.148049
cg08510077	15	72513189	SEMA7A;SEMA7A;SEMA7A	Island	0.00991276	0.0105119	0.000357772	0.127653	0.0102889	0.0102182	-0.000198485	0.414719
cg09391333	10	131213976	MGMT	NA	0.769954	0.768515	-0.00952119	0.127655	0.731585	0.736431	-0.0034396	0.604776
cg04234923	17	76537839	RPTOR;RPTOR	S_Shore	0.916457	0.915579	-0.00190548	0.127659	0.913302	0.911187	-0.00348769	0.00634098
cg25314315	5	56146518	MAP3K1	Island	0.00410362	0.00394837	-0.000165536	0.127663	0.00435241	0.0039357	-0.000368544	0.00121209
cg07840136	3	10248494	IRAK2	N_Shelf	0.908984	0.906952	-0.00213383	0.127664	0.907299	0.906876	-0.00116198	0.391073
cg01943185	1	154988575	HDGF;HDGF;HDGF;HDGF	Island	0.0073668	0.00764511	0.000249092	0.127665	0.00768596	0.00766909	-5.18249e-05	0.74329
cg08439901	10	131878409	NA	Island	0.026459	0.0275434	0.00145157	0.127665	0.0255053	0.027502	0.00268645	0.00796387
cg06786499	1	17210996	ATP13A2;ATP13A2;ATP13A2;ATP13A2;ATP13A2;ATP13A2	Island	0.00303879	0.00271629	-0.000211332	0.127669	0.0032872	0.00278686	-0.000338888	0.214332
cg14025336	11	36379191	PRR5L;PRR5L;PRR5L;PRR5L;PRR5L	NA	0.31914	0.322379	0.00844046	0.127672	0.350802	0.345721	0.00239318	0.659448
cg16909408	21	33320092	OLIG2	Island	0.00998303	0.0105562	0.000346661	0.127673	0.0107633	0.0105786	-0.000204185	0.370919
cg02053054	2	234349023	NA	NA	0.946573	0.948523	0.00122841	0.127675	0.947297	0.947419	-0.000170734	0.834296
cg01136335	8	145614931	NA	S_Shelf	0.870493	0.870116	-0.00377805	0.127676	0.866268	0.866438	-0.00318657	0.183483
cg01042641	19	10223455	MRPL4;MRPL4;MRPL4	N_Shore	0.00552528	0.00503518	-0.000300451	0.127678	0.0065959	0.00559493	-0.000662345	0.118697
cg26827533	12	113208640	NA	NA	0.653092	0.643834	-0.00892742	0.127683	0.653805	0.639202	-0.0155473	0.00923086
cg03743205	1	43605503	ELOVL1	Island	0.0120775	0.0127447	0.00041778	0.127687	0.0124732	0.0126136	-0.000161966	0.545923
cg21035241	15	87376008	NA	NA	0.95716	0.955998	-0.00126615	0.127692	0.95481	0.955308	0.000290102	0.728735
cg24405999	11	64446033	NA	N_Shelf	0.805855	0.799525	-0.00656517	0.127692	0.796905	0.796676	0.00286488	0.522511
cg11855526	15	38318644	PAK6;PAK6;PAK6	Island	0.0131244	0.0136839	0.0004558	0.127694	0.0137181	0.0134744	-0.000486552	0.0988731
cg12612340	6	29062089	NA	N_Shore	0.955816	0.958033	0.00146479	0.127694	0.955093	0.958009	0.00182307	0.0673532
cg19863227	17	6068	DOC2B	NA	0.960755	0.961729	0.00101204	0.127697	0.961108	0.961266	-2.79105e-05	0.964611
cg03423942	5	94646786	MCTP1	Island	0.00640382	0.00685632	0.000286494	0.127697	0.00671436	0.006617	-9.93269e-05	0.585355
cg19161124	13	44813307	TPT1;LOC100190939	Island	0.00489332	0.00437767	-0.000300892	0.127701	0.00539362	0.00457194	-0.000582175	0.118514
cg24726466	7	149201116	ATP6V0E2;LOC401431;ATP6V0E2;ATP6V0E2;ATP6V0E2	N_Shore	0.0359174	0.0374118	0.000833058	0.127701	0.0369939	0.0375258	0.000404657	0.467014
cg09730500	1	240754704	PLD5	Island	0.00573905	0.00523486	-0.000335461	0.127703	0.00611822	0.00534827	-0.000567062	0.113894
cg03043671	13	97526830	NA	NA	0.860469	0.858459	-0.00387331	0.127704	0.85263	0.84703	-0.00747338	0.00635238
cg13132716	17	523314	VPS53;VPS53	NA	0.937944	0.937396	-0.00240355	0.127708	0.936845	0.938048	-0.00102137	0.518008
ch.11.1353882R	16	52882820	NA	Island	0.268502	0.27283	0.00917952	0.127711	0.297685	0.299939	0.00778748	0.212268
cg21212494	12	52679712	HOXC9	Island	0.0133344	0.0141438	0.000504669	0.127712	0.0141294	0.0133958	-0.000900576	0.00805096
cg17553286	12	45063856	NA	Island	0.00955551	0.00918166	-0.000389242	0.127716	0.00978592	0.00913333	-0.000249124	0.32064
cg16343129	19	51796315	CALM3	Island	0.0146097	0.0154589	0.000473448	0.127718	0.0151606	0.0147555	-0.000541219	0.0641529
cg19091930	17	1905601	HIC1;HIC1	Island	0.0266644	0.0277031	0.000701106	0.127719	0.0265704	0.0272399	0.000927084	0.0303465
cg03562266	3	10300981	GHRLOS;GHRLOS;GHRLOS;C3orf42;GHRLOS	NA	0.772683	0.780819	0.00653527	0.12772	0.781968	0.769331	-0.0133558	0.00223734
cg18291703	19	2494861	GNG7	Island	0.00841232	0.00804594	-0.000356625	0.127723	0.00871858	0.00800617	-0.000567071	0.0105617
cg04961553	19	63161709	C19orf18	NA	0.80586	0.813331	0.00599649	0.127723	0.787579	0.801258	0.0121427	0.00354873
cg16626314	2	219482427	NA	S_Shore	0.0232145	0.0240369	0.000617754	0.127725	0.0242681	0.0243694	0.000457398	0.231517
cg22207537	2	219730739	NHEJ1	N_Shelf	0.944317	0.941128	-0.00252968	0.127727	0.941996	0.939598	-0.00174495	0.342894
cg22087450	20	13924782	MACROD2	Island	0.027796	0.0264949	-0.00123553	0.127734	0.0267125	0.024231	-0.00229259	1.40859e-05
cg01744354	8	16903666	FGF20	Island	0.0171309	0.0175273	0.000632307	0.127738	0.0169799	0.0174718	0.000599894	0.121702
cg16898498	11	75054009	MAP6;MAP6	N_Shelf	0.968123	0.965956	-0.00166327	0.127738	0.966294	0.966559	0.000435316	0.708114
cg06458092	3	73898699	NA	NA	0.886103	0.885079	-0.004387	0.127738	0.867071	0.871657	0.000414346	0.894428
cg25844162	12	131000086	EP400	N_Shore	0.00508671	0.00456474	-0.000307575	0.127739	0.00538215	0.00472707	-0.000383347	0.283635
cg19056833	15	56829574	ADAM10	Island	0.0123588	0.0120954	-0.000466566	0.12774	0.0133837	0.0128759	-0.000406052	0.219551
cg00686623	8	145534466	NA	S_Shore	0.928171	0.930107	0.00257964	0.127743	0.925967	0.93024	0.00414305	0.0136627
cg24544973	6	7258614	SSR1	Island	0.00892684	0.00944446	0.00028207	0.127743	0.00924143	0.00902887	-0.000336073	0.0956252
cg16866373	1	75372712	LHX8	N_Shore	0.0360726	0.0370973	0.0012934	0.127743	0.0434754	0.0441035	0.00190774	0.048958
cg23239842	6	106549281	NA	Island	0.0269401	0.0265377	-0.000808896	0.127745	0.0275269	0.0266072	-0.00102849	0.039194
cg27123671	11	104384893	CASP5;CASP5;CASP5;CASP5;CASP5;CASP5	NA	0.977446	0.975024	-0.00154629	0.127748	0.975705	0.974881	-0.000466406	0.678934
cg05456362	1	155936952	FCRL3	NA	0.500235	0.481822	-0.0182813	0.127753	0.525034	0.513203	-0.0103495	0.34486
cg19463982	8	614595	ERICH1	N_Shore	0.967059	0.964463	-0.00191362	0.127754	0.964656	0.964951	0.000804998	0.503598
cg22785492	3	125086001	MYLK;MYLK;MYLK;MYLK	Island	0.00711488	0.0064757	-0.000373425	0.127755	0.00749731	0.0068297	-0.0002531	0.510058
cg06513075	9	126612322	OLFML2A	Island	0.973521	0.972951	-0.00109668	0.127758	0.974717	0.973311	-0.00149884	0.0289232
cg18232841	19	46762954	NA	NA	0.0137746	0.0133029	-0.00051248	0.127759	0.0158799	0.0150283	-0.000304803	0.443924
cg17131044	9	134027144	NTNG2	Island	0.0146411	0.0140936	-0.000585817	0.12776	0.0157577	0.0144152	-0.00110382	0.0230315
cg01320573	2	168553064	STK39	NA	0.95839	0.954713	-0.00263978	0.12776	0.955601	0.954931	-0.000112572	0.954224
cg24312039	22	39096616	SGSM3;SGSM3	Island	0.00275884	0.00241111	-0.000208233	0.127763	0.00292154	0.00248696	-0.000268934	0.19105
cg21327887	12	44586144	ARID2	NA	0.954413	0.950875	-0.00251857	0.127764	0.951231	0.95026	-0.00040785	0.827909
cg10982567	11	44288205	ALX4;ALX4	Island	0.0250605	0.0255976	0.000604991	0.127765	0.0259998	0.0254121	-0.000233283	0.542924
cg14030586	8	17058708	ZDHHC2	Island	0.048214	0.0475082	-0.00101147	0.127767	0.0483382	0.0490416	0.000260412	0.68246
cg10764750	13	20038606	IFT88;IFT88	N_Shore	0.642551	0.640684	-0.00738501	0.127768	0.609454	0.612222	-0.00366095	0.441064
cg00372486	10	134951704	TUBGCP2	Island	0.98592	0.986957	0.000535256	0.12777	0.985576	0.986561	0.000564732	0.166194
cg03357077	4	3263513	NA	Island	0.00787701	0.00761738	-0.000350862	0.127771	0.00824866	0.00750323	-0.000683788	0.00155284
cg16896647	18	75436227	NA	N_Shore	0.258736	0.265465	0.0104809	0.127773	0.297265	0.292236	0.00460885	0.502176
cg03547446	13	97650935	FARP1;FARP1	NA	0.80646	0.812286	0.00340301	0.127775	0.803319	0.80674	0.000808957	0.718385
cg14963860	12	112401462	NA	N_Shore	0.030504	0.02946	-0.000945699	0.127777	0.034025	0.0329347	-0.000459352	0.49211
cg10218426	5	93980352	C5orf36;C5orf36;ANKRD32	Island	0.0184381	0.0171937	-0.000832403	0.127778	0.0197995	0.0174906	-0.00142168	0.04614
cg07021394	20	36642441	ADIG	NA	0.536111	0.531272	-0.00754509	0.127778	0.516844	0.517869	-0.000888122	0.862226
cg12896421	1	201194056	ADIPOR1;ADIPOR1;ADIPOR1	Island	0.00632008	0.00579875	-0.000350371	0.12778	0.00675219	0.00599123	-0.000536213	0.119906
cg22211154	17	47592204	CA10;CA10;CA10	S_Shore	0.127219	0.124422	-0.00358979	0.127782	0.122019	0.123912	0.00154195	0.505121
cg02481642	7	154860999	NA	S_Shore	0.0076668	0.00698391	-0.0004147	0.127788	0.00881505	0.00764207	-0.000704607	0.126408
cg19424820	12	50981828	KRT86	N_Shore	0.880441	0.883367	0.00221905	0.127788	0.880822	0.881776	-2.37483e-05	0.987712
cg24111955	1	43542076	TIE1	N_Shore	0.944168	0.942783	-0.00189942	0.127788	0.938681	0.941278	0.00188376	0.167584
cg17514608	14	77178575	NA	S_Shore	0.374227	0.36811	-0.00750446	0.127791	0.36178	0.360283	0.000144359	0.975309
cg06912939	7	2171809	MAD1L1;MAD1L1;MAD1L1	NA	0.985083	0.984859	-0.000508239	0.127793	0.984578	0.984967	0.000130498	0.683379
cg17440757	1	218767506	MARK1	N_Shore	0.0447155	0.0419197	-0.00208801	0.127793	0.0488896	0.0459279	-0.00206113	0.173541
cg19878482	3	173649724	GHSR;GHSR	N_Shore	0.316576	0.320211	0.00568342	0.127796	0.314617	0.320615	0.00580582	0.122792
cg26893684	19	759526	PTBP1;PTBP1;PTBP1;PTBP1	Island	0.91085	0.914179	0.00193815	0.127799	0.91329	0.916013	0.00224486	0.0696475
cg15566222	6	134533176	SGK1;SGK1;SGK1;SGK1	NA	0.87375	0.882369	0.00481106	0.1278	0.858141	0.872199	0.0100708	0.00225189
cg07211292	1	244191782	SMYD3;SMYD3	NA	0.969803	0.968147	-0.00137613	0.127804	0.967571	0.967819	0.000451423	0.630067
cg05369268	2	1711179	PXDN	NA	0.963071	0.964417	0.000962642	0.127805	0.963033	0.963024	-0.000175663	0.776051
cg23653008	12	54831916	MYL6B	N_Shore	0.0159016	0.0155698	-0.000672375	0.127809	0.0160701	0.0156694	-0.000499834	0.189169
cg10125119	1	9021868	SLC2A5;SLC2A5	Island	0.95139	0.952891	0.00112282	0.12781	0.952067	0.952571	7.02718e-05	0.924618
cg14855334	4	24641654	LGI2	S_Shore	0.00972412	0.00967561	-0.000347713	0.127812	0.00965105	0.00950621	-0.000300603	0.17066
cg25598908	2	182482881	SSFA2;SSFA2	NA	0.964695	0.961817	-0.00210873	0.127813	0.963426	0.960986	-0.00197926	0.214874
cg06348427	19	5814479	NA	N_Shelf	0.634631	0.635764	-0.00403205	0.127816	0.619675	0.619124	-0.00483854	0.0786466
cg20899253	5	140791704	PCDHGA4;PCDHGA11;PCDHGA11;PCDHGA9;PCDHGA1;PCDHGB1;PCDHGB6;PCDHGA12;PCDHGB3;PCDHGB7;PCDHGA6;PCDHGA8;PCDHGA10;PCDHGA12;PCDHGA5;PCDHGB4;PCDHGA3;PCDHGA2;PCDHGA7;PCDHGB2;PCDHGB5	Island	0.476159	0.465883	-0.00929667	0.127819	0.499733	0.495305	-0.00275963	0.655582
cg18972123	12	111860279	OAS3	N_Shore	0.382374	0.376007	-0.00800926	0.12782	0.371776	0.374574	-0.000399011	0.93623
cg22988444	5	142763576	NR3C1;NR3C1;NR3C1;NR3C1;NR3C1;NR3C1;NR3C1	Island	0.0167016	0.0163417	-0.000452381	0.127824	0.0174007	0.0163185	-0.000958257	0.00197657
cg02547794	3	123278501	CD86;CD86	NA	0.897425	0.893409	-0.00392076	0.127826	0.88874	0.887789	-0.00125043	0.634232
cg11697226	12	40807574	GXYLT1;GXYLT1	NA	0.961922	0.960048	-0.00186989	0.127827	0.95874	0.957387	-0.00141687	0.252684
cg15299832	22	48505050	NA	S_Shore	0.656397	0.653995	-0.0051224	0.12783	0.651271	0.648119	-0.00583462	0.0906491
cg09447457	8	29213020	NA	NA	0.959221	0.957249	-0.0017189	0.127831	0.956455	0.956635	0.000563539	0.628327
cg16260274	8	144995071	NRBP2	Island	0.0107214	0.0103799	-0.000403693	0.127834	0.0108139	0.0103196	-0.000497864	0.0554877
cg02087565	1	67545716	IL12RB2;IL12RB2	N_Shore	0.00811417	0.00756974	-0.000333814	0.127839	0.00918474	0.00868363	-0.000212486	0.459348
cg14288281	6	16454033	ATXN1;ATXN1	NA	0.859359	0.862354	-0.00532305	0.12784	NA	NA	NA	NA
cg08686311	1	110414920	ALX3	S_Shore	0.00701536	0.0063775	-0.000399097	0.127843	0.00736408	0.00645556	-0.000591858	0.161889
cg16377998	19	11500720	ECSIT;ECSIT;ECSIT;ECSIT	Island	0.00486185	0.00435944	-0.000327698	0.127844	0.00525328	0.00444531	-0.000572938	0.097976
cg21893846	11	47142849	ARFGAP2	NA	0.861257	0.861409	-0.00308234	0.127845	0.849611	0.853947	0.000656901	0.761079
cg03921216	10	35903753	NA	NA	0.951678	0.953216	0.00102855	0.127848	0.951412	0.952672	0.000489472	0.444893
cg26793227	18	43788735	NA	Island	0.00373559	0.00339931	-0.000238289	0.127853	0.00395884	0.00351024	-0.000293635	0.315054
cg01375445	3	186353764	C3orf70	Island	0.00661596	0.00632942	-0.000349339	0.127854	0.00702724	0.00645298	-0.000517646	0.0147426
cg22239952	1	90964171	NA	Island	0.007191	0.00671903	-0.000411747	0.127854	0.00715825	0.00679176	-0.000338117	0.209196
cg25886284	7	24985380	OSBPL3;OSBPL3;OSBPL3;OSBPL3	N_Shore	0.0348385	0.0332542	-0.00142326	0.127858	0.0380085	0.0357169	-0.00183763	0.0902515
cg17270821	14	76857146	POMT2;GSTZ1;GSTZ1;GSTZ1;GSTZ1;GSTZ1	Island	0.00649578	0.00593906	-0.000392414	0.127861	0.00743182	0.00658268	-0.000580319	0.265075
cg15616400	19	17309344	GTPBP3;GTPBP3;GTPBP3	Island	0.00619224	0.00591101	-0.000230842	0.127862	0.00641566	0.00612485	-0.000143397	0.373025
cg01803238	4	7825668	AFAP1;AFAP1;LOC84740	Island	0.852967	0.850009	-0.00481264	0.127862	0.863334	0.858432	-0.00620971	0.0357315
cg22189786	2	52652305	NA	Island	0.908086	0.910478	0.00196107	0.127865	0.909067	0.910117	0.000976473	0.400696
cg15723346	8	95801147	DPY19L4	Island	0.00608695	0.00643871	0.000195057	0.127867	0.00644643	0.00626281	-0.000231088	0.0889238
cg18173908	9	35104699	KIAA1539	N_Shore	0.0191313	0.0188772	-0.000501996	0.127867	0.0193773	0.0193905	0.000133446	0.693256
cg13027404	3	52699618	GNL3;GNL3;GNL3;SNORD19B	NA	0.967554	0.963829	-0.00322354	0.127869	0.965165	0.964661	-0.000369396	0.863797
cg06665535	20	61639275	PTK6	S_Shore	0.0967382	0.101558	0.00382766	0.127869	0.0863598	0.0948288	0.00727505	0.00156339
cg24187352	19	7703052	CLEC4G;CLEC4G	S_Shore	0.709064	0.714077	0.00352178	0.127871	0.701635	0.704951	0.000982671	0.687185
cg08624063	14	20807775	HNRNPC;HNRNPC;HNRNPC;HNRNPC	Island	0.00797703	0.00779081	-0.00029178	0.127877	0.00796574	0.00793904	0.000111063	0.592457
cg05394187	8	30635462	GTF2E2	Island	0.0171885	0.0165812	-0.000491073	0.127879	0.0172738	0.016466	-0.000729829	0.021754
cg17130032	2	216855946	44624	NA	0.950433	0.952237	0.00106819	0.127882	0.949853	0.950507	0.000308265	0.652794
cg02008175	5	136862054	SPOCK1	Island	0.0202978	0.0197511	-0.000606742	0.127883	0.0201843	0.0204464	0.000305654	0.461826
cg19363546	10	73749778	NA	Island	0.0226882	0.0218476	-0.000827693	0.127883	0.023336	0.0216676	-0.00120039	0.0350624
cg25191573	22	38182612	MGAT3	Island	0.784088	0.784285	-0.00623083	0.127884	0.763377	0.771084	0.000610317	0.885072
cg15059608	4	151507181	LRBA	NA	0.950898	0.947869	-0.00230501	0.127885	0.949287	0.946341	-0.00212146	0.173422
cg19532212	7	148789185	ZNF777	S_Shore	0.0345889	0.0337687	-0.00115753	0.127886	0.0373427	0.0359941	-0.000402186	0.616966
cg05964635	3	11653156	VGLL4;VGLL4	NA	0.929483	0.928181	-0.00289989	0.127898	0.91912	0.921561	0.000204218	0.92327
cg12737363	7	39706973	RALA	NA	0.960152	0.957037	-0.00212595	0.127898	0.959138	0.958536	-5.18336e-05	0.970486
cg08527313	11	113248530	USP28	N_Shelf	0.961211	0.959506	-0.0016921	0.127904	0.95825	0.958613	0.000416014	0.740187
cg06601685	1	25233299	NA	NA	0.240501	0.245189	0.00794197	0.127906	0.270266	0.260735	-0.00131618	0.793949
cg09486407	1	45760104	PRDX1;PRDX1;PRDX1;PRDX1;PRDX1;PRDX1	Island	0.00701732	0.0069132	-0.000247953	0.127907	0.0071347	0.00691598	-0.000207392	0.289281
cg20710519	9	108730846	ZNF462;MIR548Q	NA	0.947266	0.948405	0.00128294	0.127907	0.94826	0.949054	0.000583313	0.470124
cg07205203	8	53765588	RB1CC1;RB1CC1	NA	0.967209	0.966037	-0.0014369	0.127908	0.964968	0.965924	0.000620333	0.531641
cg00974255	11	10547576	LYVE1	NA	0.958227	0.955893	-0.00180963	0.127909	0.955527	0.955435	0.000697066	0.5485
cg06750832	5	88025901	NA	NA	0.0628338	0.065528	0.00153011	0.127911	0.0644803	0.0663561	0.000475889	0.650065
cg25243854	1	3123623	PRDM16;PRDM16	NA	0.983983	0.983553	-0.000418402	0.127914	0.983104	0.983329	7.84814e-05	0.778407
cg02067688	17	50790467	NA	NA	0.00532692	0.00515478	-0.000258914	0.127914	0.00567457	0.0052622	-0.000371714	0.0251293
cg19523287	17	38404123	RPL27	Island	0.010786	0.0106807	-0.000259651	0.127916	0.0109165	0.010743	-0.000165163	0.368865
cg19250113	16	85353354	NA	NA	0.681218	0.687844	0.00586721	0.127917	0.680483	0.681911	0.000835023	0.829189
cg05256447	5	176914262	FAM193B;FAM193B	Island	0.0070314	0.00596939	-0.00126588	0.127919	0.00727603	0.00773006	0.000607714	0.75792
cg16990945	13	94157667	NA	Island	0.0939414	0.0849614	-0.00527389	0.127922	0.111161	0.0999116	-0.00628169	0.0866326
cg06967014	5	177310706	NA	NA	0.924531	0.921341	-0.00298438	0.127924	0.921564	0.921373	-0.000145782	0.941666
cg01910527	11	70837040	DHCR7;DHCR7;DHCR7;DHCR7	Island	0.00695666	0.006352	-0.000495025	0.127925	0.00721519	0.00647052	-0.000485425	0.143409
cg26522319	8	124849911	FAM91A1	Island	0.0438314	0.0449989	0.00282314	0.127926	0.0442267	0.0441018	0.00104212	0.589888
cg06452769	1	247108542	ZNF672	Island	0.974568	0.972718	-0.00140153	0.127927	0.9732	0.973625	0.00111669	0.222433
cg02495760	12	120172842	CAMKK2;CAMKK2;CAMKK2;CAMKK2;CAMKK2;CAMKK2;CAMKK2	NA	0.776421	0.780406	-0.00829379	0.127928	0.74923	0.764618	0.00055055	0.923585
cg20284440	2	26248863	FAM59B	N_Shore	0.0275602	0.0263943	-0.00110078	0.127929	0.0301466	0.0285166	-0.00165542	0.0480667
cg25713736	14	98806215	BCL11B;BCL11B	Island	0.0149345	0.0145247	-0.000550597	0.12793	0.0156048	0.0143172	-0.00142422	4.18923e-05
cg27206421	8	37943497	ADRB3	S_Shore	0.290911	0.297976	0.00516658	0.12793	0.288023	0.297352	0.00707923	0.0417464
cg24640101	6	32955090	PPP1R2P1	N_Shore	0.817114	0.816744	-0.00584997	0.127933	0.812808	0.815001	-0.00205036	0.610627
cg17740327	1	7687832	CAMTA1	Island	0.0299433	0.0336221	0.00174872	0.127934	0.0320723	0.0331047	9.80407e-05	0.934872
cg22902977	11	75016459	MAP6;MAP6	NA	0.955231	0.954287	-0.00123072	0.127934	0.95392	0.954513	0.00064046	0.38816
cg09869033	2	240833810	NA	Island	0.972379	0.973823	0.000809528	0.127934	0.97253	0.97348	0.000590931	0.29062
cg12523526	14	102312157	TRAF3;TRAF3;TRAF3	NA	0.974792	0.975489	0.000749341	0.127934	0.974444	0.975869	0.0012753	0.00897504
cg18803896	11	65247313	NA	S_Shelf	0.942295	0.937172	-0.00323732	0.127935	0.937772	0.936497	0.000615008	0.788611
cg00697626	16	1682022	HN1L	NA	0.810373	0.821394	0.00609023	0.127939	0.788703	0.799897	0.00594669	0.171247
cg04275806	6	106689362	NA	NA	0.988271	0.989068	0.000470473	0.127942	0.98753	0.988827	0.000948377	0.0175142
cg26147351	11	94565950	SESN3	NA	0.964132	0.962255	-0.00174838	0.127942	0.962285	0.961898	-0.000308967	0.791553
cg12732449	22	17658249	CLTCL1;CLTCL1	N_Shore	0.114953	0.106446	-0.0049591	0.127942	0.134751	0.123046	-0.00683825	0.0443163
cg06413196	14	69222436	KIAA0247	NA	0.733239	0.731557	-0.00785113	0.127943	0.692657	0.698023	-0.00332009	0.524527
cg03509753	6	28156937	ZNF165	NA	0.00406947	0.00365912	-0.000230617	0.127945	0.00438424	0.0038004	-0.000365007	0.184275
cg02304628	13	47599568	NA	NA	0.507066	0.520847	0.00930701	0.127947	0.470077	0.490515	0.0161063	0.00872372
cg26799216	3	154035256	P2RY1	N_Shore	0.0169646	0.0164041	-0.000523645	0.127951	0.0169398	0.0173248	0.000471375	0.209785
cg03374922	2	91296676	NA	Island	0.734174	0.724254	-0.0133115	0.127953	0.735454	0.726641	-0.00917479	0.288263
cg15531272	11	61342475	FADS1	S_Shore	0.964899	0.963538	-0.001479	0.127955	0.961309	0.962161	0.000558708	0.574309
cg23262020	20	33793692	RBM39;RBM39	Island	0.00430627	0.00389001	-0.0003082	0.127956	0.00475282	0.00386473	-0.000700803	0.0341192
cg06038367	11	2200549	NA	NA	0.970788	0.970237	-0.000810569	0.127963	0.969977	0.969973	-0.00015924	0.783529
cg08278246	3	26639289	LRRC3B	Island	0.00837358	0.00755823	-0.000457259	0.127968	0.00880836	0.00762276	-0.000742111	0.0806213
cg04908586	11	44777250	TSPAN18	NA	0.758249	0.759992	-0.00621563	0.12797	0.730258	0.735288	-0.0021469	0.596401
cg11975793	6	32229808	PPT2;PPT2;PPT2	Island	0.0180328	0.0174781	-0.000727626	0.127974	0.0174982	0.0171756	9.91277e-05	0.866895
cg03088990	18	22056671	NA	N_Shelf	0.938403	0.934943	-0.00313821	0.127975	0.933445	0.933597	0.000616888	0.775939
cg23029526	1	149610464	SELENBP1	NA	0.587034	0.584006	-0.00627408	0.12798	0.5623	0.566551	-0.000268988	0.947371
cg00938453	19	3558139	TBXA2R;TBXA2R	Island	0.0166548	0.0158349	-0.000714769	0.12798	0.0159774	0.0148877	-0.000546998	0.19188
cg16322121	1	68735495	DEPDC1;DEPDC1	Island	0.00342734	0.00301467	-0.00036233	0.127986	0.00369954	0.00317226	-0.000491915	0.152929
cg21871883	12	112326051	SDS;SDS	NA	0.240567	0.230573	-0.0100409	0.127986	0.225684	0.210127	-0.0131217	0.0363412
cg06198451	8	144365470	GPIHBP1	NA	0.963047	0.964379	0.000945187	0.127987	0.962206	0.963336	0.000826268	0.21202
cg06883544	2	171385848	GAD1;GAD1	N_Shore	0.235838	0.229542	-0.00679192	0.127988	0.223635	0.220603	-0.00418279	0.355104
cg22664697	19	62634556	NA	N_Shelf	0.96804	0.966209	-0.00153334	0.127988	0.96576	0.966793	0.00130218	0.20051
cg16502595	10	134671991	NA	S_Shore	0.977924	0.97753	-0.000678782	0.127992	0.977265	0.978	0.00049293	0.266481
cg07905049	4	140114348	NA	NA	0.958359	0.955738	-0.00210706	0.127992	0.955217	0.955145	0.000129653	0.924627
cg09537396	4	187885352	NA	S_Shore	0.00719772	0.00692923	-0.000291567	0.127996	0.00794169	0.00729171	-0.000544556	0.010275
cg06676847	20	594942	SCRT2	S_Shore	0.867412	0.872161	0.00252326	0.127998	0.861446	0.864423	0.000851473	0.625763
cg09801491	1	10777813	CASZ1;CASZ1	Island	0.0486792	0.0496624	0.00158578	0.128001	0.0501837	0.0494254	-0.000178674	0.860124
cg11088422	1	152821083	NA	NA	0.00856903	0.00812423	-0.00038954	0.128004	0.00886907	0.00849425	-0.000208414	0.491677
cg14339353	16	4057282	ADCY9	NA	0.957355	0.959602	0.00121154	0.128006	0.955335	0.957663	0.00145271	0.0672027
cg18755094	14	52688482	DDHD1;DDHD1;DDHD1	N_Shore	0.00755315	0.00710565	-0.000478977	0.128007	0.00848267	0.00745583	-0.000803747	0.00829394
cg20227763	1	152854131	ADAR	NA	0.967729	0.966093	-0.00156935	0.128008	0.966085	0.966545	0.000820215	0.427708
cg05529886	16	55249261	MT1F	Island	0.00690792	0.00668277	-0.000231489	0.128008	0.00713772	0.00664105	-0.000459221	0.0108165
cg04044936	14	89111954	PRO1768;FOXN3	NA	0.978682	0.977847	-0.000757515	0.128009	0.97823	0.978152	8.26133e-05	0.865587
cg13985446	5	61744114	IPO11	N_Shore	0.00529533	0.00509176	-0.000283148	0.128011	0.00554692	0.00490991	-0.000591799	0.000950233
cg13469145	16	66555747	SLC12A4;SLC12A4;SLC12A4;SLC12A4;SLC12A4	N_Shelf	0.956623	0.955525	-0.00137038	0.128014	0.95639	0.955289	-0.00188414	0.0309824
cg09456388	7	39630281	RALA	Island	0.00263507	0.00227972	-0.000212577	0.128016	0.00281936	0.00229892	-0.000362154	0.161611
cg08249619	1	242675689	ADSS	NA	0.962238	0.960533	-0.00153427	0.128016	0.961494	0.961585	0.000216729	0.81145
cg13937608	13	40604923	KBTBD6;KBTBD6	Island	0.00355105	0.00313478	-0.000231178	0.128016	0.00395787	0.00331661	-0.000436739	0.178676
cg18484488	14	94397589	NA	N_Shelf	0.723822	0.729862	0.00344527	0.128019	0.724004	0.727722	0.00103716	0.658811
cg08375550	7	86812680	CROT;CROT;CROT;TP53TG1	Island	0.00616692	0.00563987	-0.000326748	0.128023	0.00724038	0.00646625	-0.000413257	0.396978
cg23501240	3	158773621	C3orf55;C3orf55;C3orf55	NA	0.967479	0.964559	-0.001893	0.128026	0.965714	0.964425	-0.000547609	0.653998
cg04849907	12	7233418	PEX5;PEX5;PEX5;PEX5;PEX5	Island	0.017359	0.0183461	0.000536393	0.128027	0.0185852	0.0183382	-0.000448964	0.196441
cg12603043	2	241555721	NA	S_Shore	0.975575	0.979045	0.00387821	0.128029	0.974715	0.978575	0.00452077	0.103766
cg00057272	1	161635707	NA	NA	0.958502	0.959988	0.00126257	0.128031	0.95904	0.958949	-0.000260974	0.73476
cg10904070	5	139486631	C5orf53;C5orf53	NA	0.958107	0.956041	-0.00179188	0.128033	0.955129	0.956635	0.00143841	0.204633
cg01993124	13	114064869	UPF3A;UPF3A	Island	0.00863609	0.00840582	-0.000274994	0.128034	0.00859792	0.00802659	-0.000522565	0.00311811
cg15004023	9	134026038	NTNG2	N_Shore	0.0734173	0.0739797	0.00374284	0.128036	0.0871889	0.0853624	0.00245188	0.335858
cg19723997	6	166446779	NA	NA	0.906065	0.909891	0.00265167	0.128037	0.902921	0.904537	-0.00032048	0.858258
cg26650987	16	82506657	MLYCD	NA	0.970706	0.96955	-0.000921856	0.128037	0.969487	0.969796	0.000328651	0.595996
cg18161898	7	116384454	ST7;ST7;ST7OT4	S_Shelf	0.953417	0.949817	-0.00267039	0.128038	0.951459	0.949764	-0.000917822	0.596472
cg05602642	17	71744707	RNF157	N_Shelf	0.94642	0.942885	-0.00257551	0.128044	0.942573	0.94278	0.000504948	0.758407
cg24833065	15	62231321	SNX22	Island	0.0153673	0.0149917	-0.000671291	0.128045	0.0172159	0.0164841	-0.00100216	0.0482768
cg04000927	18	11679024	GNAL	N_Shore	0.0100318	0.00965873	-0.000374422	0.128051	0.00999761	0.0095767	-0.000318003	0.186565
cg05109780	2	105382542	FHL2;FHL2;FHL2;FHL2	S_Shore	0.971117	0.970923	-0.00095359	0.128056	0.969079	0.968989	-0.000655007	0.358442
cg07685326	1	28377267	PTAFR;PTAFR;PTAFR;PTAFR	NA	0.969256	0.971262	0.00166166	0.128057	0.968469	0.970468	0.00158517	0.16981
cg27039821	3	11242072	HRH1;HRH1;HRH1	NA	0.656983	0.657029	-0.00702812	0.128057	0.635066	0.640385	-0.00329025	0.466567
cg14926149	19	13812845	NA	N_Shore	0.0517408	0.0487514	-0.00315485	0.12806	0.0455394	0.0499752	0.00382055	0.0431611
cg24935452	19	10807663	TMED1	Island	0.0161979	0.0171534	0.000637226	0.128062	0.0171929	0.0163525	-0.000989939	0.018565
cg16297011	3	161650245	TRIM59;TRIM59	Island	0.00325805	0.00294247	-0.000227949	0.128063	0.00463099	0.00298903	-0.00175799	0.106537
cg10786221	8	143619355	BAI1	N_Shore	0.932647	0.930886	-0.00255951	0.128063	0.924639	0.925599	0.000198737	0.905373
cg25575961	8	1234224	NA	S_Shore	0.95962	0.962647	0.00180526	0.128063	0.960582	0.963252	0.00169945	0.149284
cg03950268	8	141711121	EIF2C2;EIF2C2	N_Shelf	0.905643	0.905093	-0.00265412	0.128064	0.901445	0.900035	-0.00354535	0.0524838
cg00777805	2	74006721	DGUOK;DGUOK	N_Shore	0.758081	0.756242	-0.00894989	0.128064	0.712897	0.721992	-0.00287969	0.645969
cg08725538	14	103059121	CKB	Island	0.0761033	0.0753666	-0.00188172	0.128067	0.0848207	0.0853598	-0.000245856	0.862121
cg21576886	1	32919312	RBBP4;SYNC;RBBP4;RBBP4;SYNC	NA	0.960552	0.956661	-0.0024171	0.128068	0.957858	0.955604	-0.00149508	0.391633
cg03349118	2	191593598	NA	Island	0.0051418	0.00471108	-0.000263811	0.128069	0.00548248	0.00486938	-0.000405663	0.235511
cg05605377	6	21775145	FLJ22536	S_Shore	0.0245592	0.0247419	0.00116597	0.128071	0.0293285	0.0305379	0.00249632	0.00485294
cg11479843	6	31960484	EHMT2;EHMT2	NA	0.973012	0.974075	0.000749185	0.128083	0.972699	0.973533	0.000626866	0.220991
cg21495156	10	48001832	RBP3	NA	0.936214	0.935109	-0.00136669	0.128084	0.933609	0.932813	-0.00102433	0.285531
cg18975839	8	94999010	PDP1;PDP1;PDP1;PDP1;PDP1	Island	0.00814297	0.0073249	-0.0004197	0.128084	0.00857814	0.0073887	-0.000798383	0.0679059
cg15777623	5	37872149	GDNF;GDNF;GDNF	N_Shore	0.304504	0.30963	0.0101892	0.12809	0.356746	0.345207	-0.00245102	0.715376
cg24297727	5	32125477	PDZD2	NA	0.965795	0.967587	0.00102219	0.128091	0.966153	0.967387	0.000276672	0.679969
cg23051046	8	22982807	TNFRSF10B;TNFRSF10B;TNFRSF10B	Island	0.00317178	0.00282564	-0.000218297	0.128095	0.00364342	0.00302248	-0.00046264	0.139089
cg03796751	7	96996718	NA	NA	0.947176	0.944505	-0.00204533	0.128095	0.944832	0.944021	-0.000367995	0.787375
cg13391664	7	116380892	ST7OT4;ST7OT1;ST7;ST7	N_Shore	0.00387958	0.00374533	-0.000192645	0.128096	0.003893	0.00379915	-6.2883e-05	0.594343
cg23878875	8	82672934	NA	NA	0.881348	0.878803	-0.00356524	0.128096	0.87894	0.877982	-0.000798985	0.735296
cg14044916	17	29958816	TMEM132E	NA	0.909914	0.912682	0.00197933	0.128098	0.909285	0.912399	0.00228695	0.0900797
ch.11.1000958R	11	2118787	IGF2AS;INS-IGF2;IGF2;IGF2;IGF2;IGF2AS	Island	0.0225593	0.0221415	-0.000613934	0.128099	0.022403	0.0224326	0.000210666	0.648374
cg22912834	1	202712931	PIK3C2B	NA	0.977693	0.977268	-0.000703988	0.128108	0.976271	0.977213	0.000609632	0.232215
cg15490785	20	54012305	CBLN4	Island	0.0294278	0.0305314	0.00129809	0.12811	0.0307768	0.0310419	0.000698593	0.425244
cg26979339	10	3099799	PFKP	Island	0.0049674	0.00481601	-0.000199751	0.12811	0.00510817	0.00492015	-0.000166766	0.161206
cg11873147	6	89353526	NA	NA	0.810115	0.816712	0.00619125	0.128112	0.815089	0.81631	0.00035322	0.930621
cg22493673	17	77109915	FSCN2;FSCN2	Island	0.656464	0.672049	0.00669603	0.128116	0.635612	0.649949	0.00589642	0.176456
cg19640130	1	3438008	MEGF6	S_Shore	0.0110591	0.0102861	-0.000514347	0.128117	0.0120838	0.0106534	-0.00117016	0.0166612
cg16701848	19	60370231	C19orf51	S_Shore	0.00536462	0.00509696	-0.000231147	0.128118	0.00561447	0.00516458	-0.000311402	0.0379868
cg26804891	12	54361778	METTL7B;METTL7B	NA	0.213513	0.219609	0.00545731	0.128118	0.218428	0.226427	0.00797348	0.0235014
cg16566400	1	93317349	MTF2;MTF2;MTF2;MTF2	Island	0.00391465	0.00352353	-0.000224286	0.12812	0.0042545	0.00370964	-0.000350809	0.27742
cg23395715	2	170928307	MYO3B;MYO3B;MYO3B	NA	0.615152	0.628561	0.0237718	0.128122	0.63749	0.645752	0.0200024	0.177472
cg24594295	7	92303798	CDK6;CDK6	Island	0.00365497	0.00330611	-0.000223257	0.128125	0.00399011	0.00340567	-0.000401235	0.213312
cg02216295	4	174688734	NBLA00301;HAND2	Island	0.264496	0.26694	0.00370935	0.128126	0.272217	0.277355	0.00633739	0.0117667
cg03272066	15	45406087	NA	NA	0.701944	0.710397	0.0063109	0.128128	0.708205	0.714007	0.00396042	0.328715
cg01547069	1	28706374	SNHG3-RCC1;SNHG3;SNHG3-RCC1;SNHG3-RCC1	NA	0.00612544	0.00591868	-0.000271667	0.128131	0.00670719	0.00604863	-0.000591106	0.00202362
cg13357752	17	58852926	TANC2	NA	0.974534	0.975359	0.000756356	0.128133	0.974213	0.974942	0.000470544	0.288255
cg19894747	12	114839551	NA	Island	0.00990121	0.00949976	-0.000501647	0.128133	0.0100241	0.00920384	-0.000690527	0.0250384
cg26878209	7	1438129	NA	N_Shelf	0.656375	0.669288	0.00628777	0.128135	0.633244	0.645188	0.00508316	0.23959
cg22015966	8	89412498	NA	S_Shelf	0.971646	0.973038	0.00126351	0.128138	0.971572	0.972239	0.00044214	0.382536
cg01393234	7	1326762	NA	N_Shelf	0.568437	0.569647	-0.00773992	0.128146	0.532681	0.537808	-0.00359527	0.495071
cg20419829	19	53814106	RPL18;SPHK2	Island	0.0489098	0.0491446	0.00161062	0.128148	0.047986	0.0482191	0.00222195	0.0353108
cg25939020	6	155677487	TFB1M	Island	0.00754295	0.00684056	-0.000446203	0.128149	0.00806185	0.00700097	-0.000796406	0.0465918
cg00495311	14	50205216	SAV1	S_Shore	0.0146848	0.0140655	-0.000686186	0.128154	0.0134737	0.0129282	-0.000545924	0.187729
cg05704893	10	32089932	NA	S_Shore	0.621668	0.631661	0.00607127	0.128159	0.592738	0.603389	0.00566645	0.166093
cg09450657	1	9586921	TMEM201;TMEM201	NA	0.945423	0.940928	-0.00302561	0.128161	0.941078	0.942097	0.00221366	0.297332
cg20627106	12	6807832	LEPREL2;LEPREL2	Island	0.0367089	0.0383956	0.00123939	0.128162	0.0393787	0.0377096	-0.00177715	0.0456624
cg08372212	8	26539039	DPYSL2	NA	0.692475	0.689605	-0.00557536	0.128163	0.67185	0.673827	-0.00137426	0.730601
cg08315174	1	8861693	ENO1	Island	0.0076985	0.00816126	0.00024792	0.128163	0.00782619	0.00780298	-6.76394e-05	0.68165
cg25061071	2	219805253	ANKZF1;ANKZF1	S_Shelf	0.960107	0.956492	-0.00250845	0.128165	0.956155	0.95572	0.000559995	0.742221
cg10096066	1	109770503	PSMA5;PSMA5	Island	0.0154323	0.0162562	0.00044586	0.128166	0.0159011	0.0161218	5.55975e-05	0.843163
cg00960305	15	82945309	ZSCAN2;ZSCAN2;ZSCAN2;ZSCAN2;ZSCAN2;ZSCAN2	Island	0.016463	0.0169123	0.000399546	0.128168	0.0166356	0.0166407	-3.3664e-05	0.888993
cg17912345	17	35747348	RARA;RARA;RARA	N_Shelf	0.866555	0.871104	0.00317079	0.12817	0.869323	0.879727	0.00961736	8.29463e-06
cg00808403	2	188772802	NA	NA	0.945349	0.942245	-0.00239067	0.128173	0.942924	0.940713	-0.00159717	0.328684
cg12404294	16	3433337	ZNF597;NAT15	Island	0.253158	0.24519	-0.00632767	0.128174	0.250606	0.240402	-0.00975947	0.0158026
cg14855425	12	119009410	CCDC64	Island	0.0106774	0.0112227	0.000431693	0.128176	0.011247	0.0106014	-0.000234495	0.409452
cg22399111	18	54075868	NEDD4L;NEDD4L;NEDD4L;NEDD4L;NEDD4L;NEDD4L;NEDD4L;NEDD4L;NEDD4L	S_Shore	0.246927	0.233594	-0.00806041	0.128176	0.278668	0.26602	-0.00908223	0.095397
cg16947476	9	71477592	APBA1	Island	0.0265378	0.026134	-0.000710887	0.128177	0.0263822	0.0263661	-0.000428933	0.369868
cg21386647	5	137906804	ETF1;ETF1	Island	0.0316761	0.030666	-0.000967309	0.128178	0.0323853	0.0309268	-0.000794007	0.338364
cg15812456	6	134415178	SLC2A12	NA	0.0396401	0.0395035	-0.000888986	0.128179	0.0396947	0.0398906	-0.000483343	0.404364
cg19055217	17	2361882	METT10D;METT10D	Island	0.0144556	0.0138312	-0.000500139	0.128179	0.0149814	0.0141988	-0.000258391	0.45212
cg12760319	11	114594117	CADM1;CADM1	NA	0.967454	0.965751	-0.00153371	0.128181	0.966492	0.966362	-0.000239624	0.789098
cg16517298	3	14973551	NR2C2	NA	0.937866	0.935183	-0.00283795	0.128185	0.932068	0.932923	1.94563e-05	0.992214
cg25729166	13	94156499	NA	N_Shore	0.525212	0.52794	0.00677944	0.128185	0.551673	0.543967	-0.00147432	0.75248
cg10640333	1	47101635	CYP4Z2P	NA	0.810655	0.802038	-0.00718668	0.128185	0.809479	0.808983	0.00187158	0.684015
cg02066650	6	45495235	RUNX2;RUNX2	N_Shore	0.186002	0.189357	0.00316215	0.128187	0.19183	0.193774	0.0047328	0.02218
cg12573935	1	10810462	NA	NA	0.786228	0.79376	0.00544096	0.128188	0.784747	0.792832	0.00589677	0.10054
cg07146073	7	150387706	SLC4A2;SLC4A2	N_Shore	0.0141966	0.0149545	0.000542297	0.128189	0.0143986	0.0144082	2.99192e-05	0.934725
cg23974202	1	63605598	ALG6	N_Shore	0.0113854	0.0121964	0.000939162	0.12819	0.0110176	0.011539	0.000606403	0.27797
cg08389017	3	5138620	ARL8B	N_Shore	0.746534	0.750113	-0.00693007	0.12819	0.717513	0.724129	-0.00520456	0.288087
cg26891150	10	35455609	CREM;CREM;CREM;CREM;CREM;CREM	N_Shore	0.0126125	0.0116361	-0.000618816	0.128192	0.0143457	0.0128879	-0.000900047	0.14432
cg15926317	15	42502643	NA	N_Shelf	0.971182	0.968872	-0.00160289	0.128195	0.969243	0.969217	0.000510049	0.644533
cg21256656	20	44713644	SLC13A3;SLC13A3	S_Shore	0.038145	0.0373971	-0.00106439	0.128195	0.0419887	0.0404	-0.000969187	0.197565
cg22263007	6	26566100	BTN2A1;BTN2A1	N_Shore	0.00574911	0.00551151	-0.000214104	0.128199	0.00592328	0.00565941	-0.00023926	0.0711322
cg25282009	4	129187601	NA	NA	0.962967	0.961017	-0.00138454	0.1282	0.960657	0.960574	0.000398319	0.683495
cg14219787	11	1198742	NA	NA	0.559129	0.566881	0.00507207	0.128204	0.54163	0.553504	0.0083947	0.0181552
cg11645658	14	100505089	SNORD114-12;SNORD114-13	NA	0.947766	0.94473	-0.00252971	0.128207	0.944571	0.943702	-0.000265242	0.875236
cg11716380	7	63143226	ZNF727	N_Shore	0.104846	0.0961722	-0.00706159	0.128208	0.105503	0.0961729	-0.00911879	0.0528076
cg19455171	15	57031173	NA	NA	0.787945	0.783348	-0.00859009	0.128211	0.751029	0.757055	-0.000354125	0.950762
cg25728685	3	52504381	STAB1	NA	0.430756	0.439426	0.0105255	0.128214	0.460211	0.451638	-0.00258648	0.708909
cg15837086	21	37282720	HLCS	N_Shore	0.959203	0.9575	-0.00167422	0.128217	0.95533	0.955152	-0.00033768	0.778651
cg23710960	17	4875652	NA	NA	0.00768935	0.00817498	0.000342938	0.128221	0.00804985	0.00786377	-0.000184693	0.425174
cg03380773	5	151131497	G3BP1;G3BP1	Island	0.009534	0.00920164	-0.000396886	0.128223	0.0099353	0.00920513	-0.00070184	0.00929668
cg14293129	6	2945429	NQO2	Island	0.00911765	0.0087753	-0.000394466	0.128224	0.00919882	0.00839775	-0.000569048	0.0158283
cg14317651	22	44852007	NA	NA	0.816308	0.817704	-0.00704647	0.128224	0.774192	0.782048	-0.00208949	0.673435
cg22608657	16	84342452	C16orf74	Island	0.0518804	0.0547925	0.00217262	0.128225	0.0509865	0.0527792	0.00169259	0.227157
cg05611648	8	103888379	NA	Island	0.00360483	0.00316622	-0.000264034	0.128226	0.00382072	0.00321919	-0.000377938	0.19496
cg21048162	10	69839561	NA	S_Shelf	0.864629	0.859309	-0.0051437	0.128229	0.842553	0.84224	-0.00177496	0.653756
cg16717735	11	8261617	NA	NA	0.0469905	0.0471639	0.00195897	0.128233	0.0615103	0.0582457	-0.00129724	0.417742
cg00865724	12	11066165	TAS2R19;PRR4;PRH1	NA	0.970406	0.969636	-0.00123237	0.128237	0.96883	0.969948	0.000543873	0.519232
cg01553981	6	101947729	NA	N_Shore	0.0414394	0.0401616	-0.00169067	0.128238	0.047307	0.0458973	-0.00131853	0.251802
cg01750714	1	45989258	IPP;IPP	S_Shore	0.00690207	0.00707282	0.00024824	0.128239	0.00736125	0.00688168	-0.00039477	0.0238276
cg21303386	7	3957005	SDK1	NA	0.921359	0.916897	-0.00451092	0.128242	0.919289	0.917829	-0.00103779	0.726257
cg27116577	5	152289855	NA	NA	0.741979	0.741674	-0.00683673	0.128244	0.702515	0.70614	-0.00425115	0.359629
cg01417226	4	140436513	NDUFC1	Island	0.0099618	0.0106476	0.000421167	0.128245	0.0107864	0.0102811	-0.000501762	0.077703
cg26916576	12	6846594	TPI1;TPI1;TPI1	N_Shore	0.0075012	0.00723035	-0.000241818	0.128247	0.00749568	0.00728862	-0.000139633	0.405601
cg24847154	16	30733452	NA	Island	0.0157771	0.0165987	0.000545642	0.12825	0.0168939	0.0163967	-0.000661877	0.0628703
cg25801701	1	170016904	METTL13;METTL13;METTL13	N_Shore	0.00556739	0.00492983	-0.000369686	0.128253	0.00603014	0.00530533	-0.000401813	0.307133
cg20451226	1	159847886	NA	N_Shore	0.697597	0.683867	-0.0103512	0.128254	0.693754	0.681771	-0.00991116	0.140729
cg07246187	12	29661814	TMTC1	NA	0.771251	0.777719	0.00510298	0.128258	0.777239	0.789954	0.0105384	0.00156372
cg10250651	13	66702340	PCDH9;PCDH9;PCDH9;PCDH9	N_Shore	0.0141957	0.0139744	-0.000496923	0.128258	0.0145801	0.0142047	-0.000221925	0.506024
cg10889556	7	157315879	PTPRN2;PTPRN2;PTPRN2	S_Shelf	0.822902	0.823594	-0.00493508	0.128262	0.805603	0.807627	-0.00424562	0.209566
cg19641839	2	232951642	ALPP;ALPP	N_Shore	0.84488	0.845699	-0.0048715	0.128263	0.824589	0.829866	-0.000399685	0.908906
cg27072603	17	53094984	MSI2	NA	0.942458	0.945033	0.00202905	0.128264	0.946044	0.946989	0.000231735	0.851238
cg15700739	3	140162048	NA	Island	0.0558085	0.0592005	0.002457	0.128264	0.0609594	0.0597166	-0.00186126	0.220725
cg13569583	1	199348005	CACNA1S	N_Shelf	0.888482	0.892117	0.00219488	0.128269	0.887095	0.89235	0.00433284	0.00213775
cg10739686	4	81407495	FGF5;FGF5	S_Shore	0.0529753	0.0513011	-0.00183103	0.128269	0.0559469	0.0537172	-0.00188888	0.136498
cg08468138	5	1894548	NA	NA	0.436639	0.44526	0.00718308	0.128271	0.445196	0.452656	0.00572119	0.230942
cg15347662	1	148585928	PRPF3	NA	0.0555909	0.0568907	-0.00166121	0.128274	0.058468	0.0581964	-0.00362525	0.00160854
cg14329675	17	69769759	NA	NA	0.951688	0.950929	-0.00125097	0.128278	0.950363	0.950022	-0.000616452	0.480881
cg12104707	2	239655287	HDAC4	S_Shore	0.973567	0.974872	0.000729649	0.12828	0.974686	0.974841	-0.000132751	0.773221
cg09633973	1	9179452	NA	N_Shore	0.0070041	0.00668921	-0.000317673	0.128281	0.00783509	0.00708778	-0.00044396	0.0585227
cg09551072	11	107969136	EXPH5	Island	0.0118667	0.0111496	-0.00062304	0.128282	0.0128233	0.0114863	-0.00110747	0.00565672
cg14718822	22	25383402	MIAT	Island	0.0100405	0.0105947	0.000310066	0.128283	0.010372	0.0102709	-0.000361376	0.0882063
cg14264678	15	95373162	NA	NA	0.00887019	0.00855044	-0.000507225	0.128283	0.00974606	0.00896429	-0.000736222	0.0174047
cg06180152	2	232037492	NCL	Island	0.0088246	0.00751997	-0.000772872	0.128284	0.00908103	0.00827027	-0.000494999	0.335674
cg14832908	9	38064955	NA	NA	0.916923	0.919403	0.00187542	0.128286	0.913662	0.919811	0.00577687	1.16374e-05
cg07393546	19	50559144	ERCC2;ERCC2	Island	0.988166	0.989004	0.000397282	0.128287	0.987825	0.988644	0.000361426	0.338152
cg07458793	7	106991538	COG5;COG5;COG5;DUS4L	Island	0.00674416	0.00714338	0.000263488	0.12829	0.00708734	0.00721652	0.000116884	0.513556
cg08474651	13	112525851	ATP11A;ATP11A	S_Shelf	0.980785	0.979816	-0.000828907	0.128291	0.979229	0.979573	0.000342193	0.556561
cg04881348	14	104695528	JAG2;JAG2	S_Shore	0.70207	0.697315	-0.00439734	0.128291	0.711482	0.700114	-0.00998795	0.00100381
cg09459044	4	83761797	C4orf11;C4orf11	NA	0.975502	0.974556	-0.000889686	0.128297	0.974645	0.974442	-0.00015376	0.802327
cg22106280	3	134777544	CDV3;CDV3;CDV3	S_Shore	0.811526	0.811197	-0.0064817	0.128299	0.785539	0.789697	-0.00133671	0.765415
cg22958957	1	110428996	NA	Island	0.00585898	0.00537104	-0.000307308	0.128301	0.00656609	0.00588837	-0.00040069	0.307479
cg00886780	2	219574316	NA	N_Shore	0.350999	0.359076	0.00434741	0.128303	0.341471	0.354857	0.0092908	0.00175677
cg14216734	1	191422013	B3GALT2;B3GALT2;CDC73	NA	0.80311	0.804942	-0.0067761	0.128304	0.773031	0.77921	-0.00253838	0.570659
cg09662605	11	88863936	NOX4;NOX4;NOX4;NOX4	N_Shore	0.0228678	0.0240468	0.00121368	0.128307	0.0257034	0.0285972	0.00344306	0.000354086
cg08148261	1	165355282	DUSP27	N_Shore	0.974045	0.975718	0.00200215	0.128314	0.972861	0.975377	0.00288495	0.0405538
cg23989336	5	170132869	NA	NA	0.909731	0.904055	-0.00474312	0.128318	0.893889	0.896791	0.00285696	0.43691
cg18119380	6	35764568	FKBP5;FKBP5;FKBP5;FKBP5;FKBP5;FKBP5;FKBP5	Island	0.00328109	0.00291346	-0.000247947	0.128322	0.00349351	0.00294532	-0.000429591	0.146108
cg17225426	1	223725919	NA	N_Shelf	0.936697	0.938807	0.00128207	0.128322	0.935871	0.936758	0.000215447	0.812529
cg09111484	11	107873829	KDELC2	Island	0.0208557	0.0201902	-0.000627235	0.128324	0.0209302	0.0197129	-0.000840614	0.0332245
cg05595885	17	76433466	RPTOR;RPTOR	S_Shore	0.953869	0.954999	0.00173509	0.128332	0.954094	0.955344	0.00229164	0.032234
cg00659559	6	43587848	C6orf154;YIPF3	S_Shore	0.867216	0.871609	0.00235885	0.128338	0.871224	0.871726	-0.000688122	0.669145
cg10005230	4	41445223	PHOX2B	N_Shore	0.0618918	0.0607758	-0.00139171	0.128339	0.0669283	0.0671325	0.000389771	0.779537
cg21113446	1	234578009	NA	Island	0.988962	0.98911	0.00024665	0.128339	0.988834	0.989076	0.000370129	0.0251429
cg12476455	2	200484778	C2orf69	Island	0.0233133	0.02263	-0.000657055	0.128341	0.0245198	0.0228126	-0.00103739	0.0293048
cg01266159	2	109213578	SH3RF3	NA	0.967293	0.965905	-0.00158749	0.128341	0.96471	0.965798	0.000802005	0.43253
cg24937685	10	31239595	ZNF438;ZNF438;ZNF438;ZNF438;ZNF438;ZNF438;ZNF438;ZNF438	NA	0.888847	0.880766	-0.00692634	0.128343	0.879506	0.881367	0.00269243	0.55251
cg16599266	6	24985603	FAM65B;FAM65B	NA	0.839633	0.841557	-0.00603679	0.12835	0.80616	0.813228	-0.00234041	0.56989
cg11939193	2	233124669	TIGD1;EIF4E2	S_Shore	0.967865	0.967642	-0.00174085	0.128351	0.963385	0.965901	0.00120838	0.291174
cg09811183	15	65913119	LBXCOR1	Island	0.00782515	0.00718422	-0.000440736	0.128354	0.00831087	0.00740387	-0.000651984	0.150136
cg02848329	16	74214348	ADAT1	N_Shore	0.0143582	0.0142598	-0.000447776	0.128356	0.0144578	0.0143176	-0.00017164	0.556673
cg02792333	10	131572499	EBF3	N_Shelf	0.960348	0.964882	0.00192189	0.128357	0.960171	0.965207	0.00267887	0.0100593
cg24428002	16	6996917	A2BP1;A2BP1;A2BP1	NA	0.960195	0.961665	0.00105305	0.128358	0.960398	0.960566	-0.000103983	0.887368
cg18817654	6	26381124	HIST1H2BI	N_Shore	0.00864372	0.00834505	-0.000480209	0.128358	0.00906881	0.00827119	-0.000780633	0.00295556
cg14265927	5	159995635	ATP10B	NA	0.961387	0.958961	-0.00181508	0.128361	0.9595	0.959364	0.000336134	0.757687
cg12683410	6	31031349	NA	Island	0.00505652	0.00480871	-0.000185164	0.128362	0.00515155	0.00478291	-0.000264842	0.0305136
cg02911387	12	129889447	STX2;STX2	Island	0.0111012	0.0118299	0.000429336	0.128362	0.0116755	0.0116179	-6.01217e-05	0.831501
cg04772457	5	53641415	ARL15	N_Shore	0.00709653	0.00690346	-0.000278023	0.128367	0.00728361	0.00667505	-0.000583342	0.00111951
cg25422089	6	21774645	FLJ22536	Island	0.00701178	0.00735345	0.000278946	0.128374	0.00746775	0.00735003	-7.09215e-05	0.708303
cg21234269	17	52029337	NA	Island	0.00740505	0.00677962	-0.000430017	0.128375	0.00763249	0.0067464	-0.000617671	0.139804
cg03138364	19	57290527	ZNF841	Island	0.00988856	0.00947809	-0.000354843	0.128377	0.0103105	0.00962406	-0.000488545	0.0469079
cg13240116	16	47088309	NA	Island	0.960416	0.962183	0.00110262	0.12838	0.959652	0.961943	0.0015767	0.0323042
cg10757679	8	1367401	NA	NA	0.960669	0.959091	-0.0014254	0.128382	0.959963	0.958461	-0.00162263	0.0815421
cg16060163	15	73705218	SNUPN;SNUPN;SNUPN;SNUPN;SNUPN	Island	0.00369936	0.00328509	-0.000274951	0.128388	0.00417846	0.00342624	-0.000565508	0.073522
cg20665464	6	86381406	SYNCRIP;SYNCRIP;SYNCRIP;SYNCRIP;SYNCRIP;SYNCRIP	NA	0.925156	0.919996	-0.00324997	0.12839	0.918156	0.918858	0.00170239	0.496982
cg20180562	6	30818434	FLOT1	Island	0.00258846	0.00234345	-0.000171291	0.12839	0.0028877	0.00242958	-0.00033701	0.176344
cg22012054	20	60873826	NA	Island	0.948014	0.948239	-0.00167807	0.128397	0.939278	0.941687	0.000335922	0.770825
cg01524618	9	110657950	ACTL7B	Island	0.973969	0.975913	0.00177698	0.1284	0.973825	0.976048	0.00202224	0.0747652
cg02452586	17	4045057	ANKFY1;ANKFY1	NA	0.951083	0.947025	-0.00405823	0.128403	0.924759	0.933758	0.00817499	0.0229501
cg12596182	5	2001875	NA	N_Shore	0.735064	0.736648	-0.00856618	0.128406	NA	NA	NA	NA
cg08298587	5	151118354	ATOX1;ATOX1	Island	0.0254582	0.0235971	-0.000978539	0.128407	0.0251969	0.0241645	-0.000145109	0.848905
cg13855279	5	1395170	CLPTM1L	N_Shelf	0.945478	0.95232	0.00469634	0.128408	0.948336	0.955372	0.00550611	0.026554
cg04191978	7	121353284	PTPRZ1	NA	0.948542	0.945588	-0.00218606	0.128414	0.948097	0.945752	-0.00124229	0.387639
cg13179087	16	87330321	FAM38A	N_Shore	0.939097	0.94101	0.00153685	0.128415	0.936967	0.938569	0.000625455	0.544786
cg19712123	5	7880115	ADCY2	NA	0.951132	0.952626	0.00128624	0.128416	0.951494	0.951936	0.000183361	0.834579
cg24410535	1	181380386	LAMC1	NA	0.959811	0.956429	-0.00212036	0.128424	0.957028	0.956519	-0.000121506	0.935423
cg11955762	1	63022381	ATG4C;ATG4C	NA	0.0413749	0.0468266	0.00277836	0.128426	0.0444503	0.0470223	-0.000134347	0.938153
cg17391087	2	242481469	NA	N_Shore	0.863363	0.861047	-0.00460033	0.128428	0.851306	0.851082	-0.00362962	0.255588
cg03860037	19	4133587	SIRT6;SIRT6;ANKRD24	Island	0.00462659	0.00424622	-0.000283641	0.128429	0.00496532	0.00423034	-0.000600305	0.083035
cg01125333	6	30134291	NCRNA00171	N_Shelf	0.970237	0.967853	-0.00163729	0.128429	0.967729	0.966387	-0.000794889	0.532045
cg26830409	2	113058733	CHCHD5	Island	0.0238554	0.0228935	-0.000882444	0.128431	0.0251731	0.0233315	-0.00109542	0.0970563
cg09126569	10	132129848	NA	NA	0.966241	0.964388	-0.00193493	0.128431	0.964048	0.963997	-1.75943e-05	0.989474
cg04817271	16	84241854	KIAA0182;KIAA0182	Island	0.94917	0.95224	0.00199898	0.128431	0.947653	0.950105	0.00193028	0.202988
cg13426544	19	12571914	ZNF490	S_Shelf	0.881185	0.882683	0.00269797	0.128431	0.874876	0.878262	0.00561577	0.00470545
cg24539402	1	199236374	KIF21B	Island	0.946273	0.948578	0.00127024	0.128431	0.945232	0.947682	0.00152304	0.086403
cg17046180	22	49216707	SAPS2	Island	0.942955	0.944137	0.00125005	0.128432	0.944231	0.943075	-0.00116407	0.190136
cg21748138	13	23983301	PARP4	N_Shore	0.295494	0.288989	-0.00885904	0.128432	0.323206	0.316631	-0.00499724	0.376953
cg10579624	20	36055111	KIAA0406	NA	0.843102	0.850781	0.00391164	0.128433	0.824219	0.834385	0.00544652	0.0508436
cg07981869	4	85638560	NKX6-1	Island	0.0459261	0.0469927	0.00149927	0.128434	0.0475063	0.0473328	0.00201388	0.0406384
cg00181054	8	2118219	NA	S_Shore	0.892621	0.898358	0.00561956	0.128437	0.883108	0.888032	0.00455816	0.207422
cg07672065	9	2007884	SMARCA2;SMARCA2	Island	0.00819673	0.00783713	-0.000348037	0.128438	0.00844829	0.00804745	-0.000441718	0.0741497
cg16311946	10	6302679	PFKFB3;PFKFB3	Island	0.927261	0.926055	-0.00244107	0.12844	0.930725	0.929881	-0.0011146	0.425297
cg25923788	19	1447580	REEP6	Island	0.623008	0.632402	0.0051044	0.128441	0.609017	0.617892	0.00475248	0.189487
cg12476129	11	65579976	SF3B2	S_Shelf	0.954419	0.950038	-0.0030029	0.128441	0.950437	0.949026	-0.000476815	0.828691
cg13066889	20	56859975	GNAS;GNAS;GNAS;GNASAS	N_Shore	0.571123	0.575576	0.00332782	0.128444	0.580453	0.577388	-0.00282048	0.191957
cg11925488	4	56070777	CLOCK	NA	0.904147	0.905116	-0.00370025	0.128448	0.884941	0.890086	-0.000609226	0.809968
cg19350360	17	76880049	SLC38A10;SLC38A10	N_Shelf	0.845234	0.841214	-0.00509424	0.128449	0.82909	0.829685	-0.00191245	0.611577
cg18442524	17	30312534	CCT6B;CCT6B;ZNF830	Island	0.0144666	0.0152723	0.000755877	0.128451	0.0177351	0.0178901	0.00076499	0.246902
cg16404170	2	130232696	NA	NA	0.0256312	0.026857	0.000807972	0.128453	0.0262755	0.025838	-0.000478576	0.371989
cg24749470	3	49434944	AMT;AMT;AMT;NICN1;AMT;AMT;AMT;AMT;AMT;AMT	NA	0.289143	0.285772	-0.00373618	0.128453	0.291249	0.287963	-0.00148239	0.556918
cg09786985	2	133740736	NCKAP5;NCKAP5	Island	0.163547	0.156198	-0.00394434	0.12846	0.164336	0.155137	-0.00716195	0.00733198
cg03046746	2	96845580	CNNM3;CNNM3	Island	0.0221979	0.0226482	0.000619102	0.128461	0.0216844	0.0221255	0.000555276	0.158833
cg06755661	17	41053139	MGC57346;MGC57346	N_Shore	0.020559	0.0211479	0.000551556	0.128461	0.020546	0.020805	0.000551127	0.128089
cg26115470	6	168791423	SMOC2;SMOC2	NA	0.794646	0.802924	0.00510677	0.128465	0.781388	0.794381	0.0104897	0.0039192
cg02283151	6	70567600	NA	S_Shelf	0.97069	0.971715	0.000962549	0.128466	0.970661	0.970947	0.000264354	0.689433
cg03340303	1	153210556	SHC1;SHC1;SHC1;SHC1	N_Shelf	0.0262984	0.0238176	-0.00238595	0.128472	0.0180184	0.0166265	-0.00146766	0.0400055
cg02918910	1	1218246	ACAP3	N_Shore	0.978223	0.980267	0.000897642	0.128473	0.977463	0.979727	0.00117752	0.0508424
cg22222461	2	220116066	CHPF;TMEM198	Island	0.0241473	0.0248327	0.000682036	0.128477	0.0245005	0.0245108	0.000472531	0.29436
cg23570958	12	123819333	NA	NA	0.876653	0.879189	0.00202161	0.128477	0.87584	0.877073	0.000749444	0.569283
cg27534520	4	37330961	RELL1;RELL1	NA	0.937958	0.933971	-0.00347798	0.128478	0.932118	0.931872	-0.000250951	0.912564
cg25730685	3	30768803	GADL1	NA	0.968906	0.968068	-0.000991651	0.128483	0.967935	0.968478	0.000569289	0.412698
cg05881776	19	62782099	ZNF416	Island	0.00724436	0.00742531	0.000216505	0.128483	0.00740099	0.00727819	-4.92678e-05	0.719125
cg17651381	11	12780859	TEAD1	NA	0.682704	0.681989	-0.00763315	0.128484	0.652668	0.653617	-0.0076023	0.132809
cg06330055	11	286432	NA	N_Shelf	0.889389	0.893449	0.00227347	0.128485	0.88399	0.887794	0.0020134	0.189083
cg01466741	16	2509912	AMDHD2;ATP6V0C;AMDHD2	Island	0.952826	0.951139	-0.0014404	0.128487	0.949098	0.949138	0.000103332	0.923384
cg18525740	5	1377772	CLPTM1L	NA	0.978761	0.979378	0.000605876	0.128495	0.978478	0.978849	0.000241359	0.548173
cg07641943	19	18409015	ISYNA1;ISYNA1;ISYNA1	Island	0.0106418	0.0103721	-0.000373454	0.128505	0.0107579	0.0103471	-0.000312361	0.195922
cg03770646	10	124123792	PLEKHA1	N_Shore	0.00951372	0.0105094	0.000776135	0.128506	0.00963	0.00978372	9.98251e-05	0.851744
cg07216112	18	68685278	NETO1;NETO1;NETO1	Island	0.0261019	0.0273312	0.00174911	0.128508	0.0312037	0.030443	0.000207001	0.814624
cg11992599	17	35827751	TOP2A	Island	0.00716723	0.00699161	-0.000277631	0.128508	0.00755908	0.00692618	-0.000613774	0.00189177
cg09152047	3	135231195	SLCO2A1	Island	0.0050532	0.00462378	-0.00028047	0.128511	0.00553467	0.00478397	-0.000493381	0.165426
cg25755573	10	131367651	MGMT	NA	0.936718	0.932903	-0.00250899	0.128514	0.934128	0.933595	0.000119886	0.937627
cg14165096	19	621566	NA	S_Shelf	0.87632	0.873629	-0.00404593	0.128515	0.866781	0.869756	0.000813064	0.786832
cg08692210	17	78580916	B3GNTL1	N_Shore	0.932265	0.930499	-0.00226638	0.128515	0.929666	0.929908	-4.33272e-06	0.997784
cg25920406	4	174492689	HMGB2;HMGB2;HMGB2	Island	0.0313832	0.0306797	-0.00110326	0.128517	0.0314084	0.0312533	-5.32946e-05	0.925174
cg17465861	11	69199497	ORAOV1	Island	0.0108329	0.0102521	-0.000381081	0.128517	0.0114453	0.0107664	-0.000520072	0.050408
cg22814764	16	8870532	CARHSP1;CARHSP1	Island	0.0250923	0.0255755	0.000847587	0.128519	0.0251939	0.0255478	0.000967083	0.0861205
cg20273122	17	41627093	NA	Island	0.00907846	0.00879339	-0.000343959	0.128519	0.00990761	0.00916158	-0.000626941	0.0155982
cg20742562	7	157608838	PTPRN2;PTPRN2;PTPRN2	N_Shelf	0.973148	0.971514	-0.00121324	0.128522	0.970628	0.970942	0.000543178	0.534868
cg20741429	17	78472138	TBCD	NA	0.904748	0.909038	0.00209136	0.128526	0.902412	0.907477	0.0040064	0.00263616
cg17978996	6	31938635	NEU1;NEU1	Island	0.032477	0.0334777	0.000888812	0.128528	0.0332157	0.0335147	0.000652862	0.262294
cg04695027	8	144925053	NA	Island	0.0404903	0.0398474	-0.00101522	0.128529	0.0459159	0.0447392	-0.00108221	0.212626
cg01959562	14	90901080	CCDC88C	NA	0.557359	0.560904	0.00619113	0.12853	0.572064	0.570991	0.00242442	0.540119
cg08945395	18	53365061	FECH;FECH	NA	0.916972	0.913523	-0.00368367	0.128531	0.913683	0.91395	-0.000128706	0.956154
cg22716950	17	31332578	CCL16;CCL16	NA	0.933277	0.935213	0.0013692	0.128532	0.932282	0.931832	-0.001495	0.118359
cg01829002	10	134450838	NKX6-2	Island	0.00657761	0.00602272	-0.000359341	0.128532	0.00712822	0.00618278	-0.000693642	0.0806532
cg27654189	12	131901230	GOLGA3	NA	0.980529	0.981393	0.00058077	0.128532	0.980331	0.981207	0.000404613	0.321145
cg03318614	15	57184592	CCNB2	Island	0.00458661	0.00411411	-0.000300969	0.128533	0.00492968	0.00416195	-0.000542749	0.131167
ch.7.120944214F	1	19559844	CAPZB	NA	0.624484	0.624033	-0.00784258	0.128533	0.589378	0.592293	-0.00373818	0.467058
cg16259591	2	232534430	DIS3L2	Island	0.00506751	0.00457391	-0.000286206	0.128534	0.00535262	0.00476698	-0.000340639	0.371129
cg26934072	7	96482955	NA	N_Shore	0.364016	0.368707	0.00772888	0.128534	0.399137	0.400359	0.00677226	0.192279
cg14581989	5	128824912	ADAMTS19	Island	0.0163793	0.0168258	0.000423613	0.128538	0.016713	0.0165483	-0.000145465	0.602664
cg01416168	17	78380437	TBCD	N_Shelf	0.917923	0.921361	0.00168803	0.128539	0.915898	0.919134	0.0020904	0.0888213
cg02215430	5	36644355	SLC1A3;SLC1A3;SLC1A3	NA	0.798755	0.800895	-0.00753101	0.12854	NA	NA	NA	NA
cg14080129	9	33253879	SUGT1P1;BAG1;CHMP5	Island	0.00860091	0.00820299	-0.000654107	0.12854	0.0097861	0.00917696	-0.000693844	0.198085
cg11249189	8	22913344	RHOBTB2;RHOBTB2;RHOBTB2;RHOBTB2	Island	0.0057422	0.00513855	-0.000323453	0.128545	0.00606485	0.00535384	-0.000416455	0.259437
cg09890653	17	41278807	LOC100128977;IMP5	NA	0.978843	0.979322	0.000565365	0.128545	0.978943	0.979212	0.000316859	0.357511
cg07848310	3	143077215	ATP1B3	Island	0.0520351	0.0550698	0.00212888	0.128551	0.0546466	0.0540371	-0.000959075	0.494173
cg25767985	13	40524718	NA	NA	0.84368	0.84347	-0.00561366	0.128552	0.804778	0.810023	-0.00337395	0.401363
cg14905439	1	239870798	OPN3	S_Shore	0.886269	0.887358	-0.00415545	0.128558	0.86815	0.87415	0.00116117	0.695613
cg20163324	11	2863908	CDKN1C;CDKN1C;CDKN1C	Island	0.00316312	0.00287017	-0.000216656	0.12856	0.00343712	0.00291435	-0.000394209	0.192824
cg04322483	6	10990960	GCM2	Island	0.0649456	0.0672419	0.00192534	0.128564	0.0743084	0.073487	-0.000444393	0.726473
cg17266562	1	204704082	SRGAP2;SRGAP2	NA	0.81518	0.815843	-0.0058878	0.128567	0.784147	0.786068	-0.00377664	0.362242
cg21463981	5	25603569	NA	NA	0.97007	0.968626	-0.00117371	0.128568	0.96826	0.968439	0.000506019	0.532309
cg07575409	11	70827963	DHCR7;DHCR7	S_Shelf	0.984337	0.985723	0.000614189	0.128571	0.984473	0.985431	0.000285985	0.517852
cg26058971	19	21438445	NA	S_Shore	0.0509666	0.0482723	-0.00256826	0.128572	0.0595742	0.0565217	-0.00297703	0.0989071
cg24792682	7	140416729	NA	N_Shelf	0.963343	0.964652	0.000963279	0.128575	0.963854	0.96407	-2.75905e-05	0.963911
cg17909892	1	936546	NA	N_Shore	0.961363	0.958807	-0.00213666	0.128575	0.959373	0.95807	-0.00050139	0.717428
cg13570284	3	134606064	BFSP2	NA	0.978488	0.977222	-0.00160936	0.128577	0.977986	0.977373	-0.00101423	0.269041
cg10482913	19	51098439	MYPOP	S_Shore	0.0230112	0.0225036	-0.000644321	0.128578	0.0235104	0.0229214	-0.000177273	0.681372
cg19872368	10	120344860	PRLHR	Island	0.130972	0.125209	-0.00494933	0.128578	0.13219	0.128252	-0.00366906	0.274686
cg17930361	19	40213612	SCN1B;SCN1B	Island	0.00968135	0.00938746	-0.00035703	0.128579	0.0101923	0.00935945	-0.0008418	0.0026967
cg23433118	5	167216609	ODZ2	N_Shore	0.965884	0.963323	-0.00188504	0.12858	0.963516	0.963943	0.00106568	0.406635
cg19437060	6	33494234	CUTA;CUTA;CUTA;CUTA;CUTA	Island	0.0238213	0.0238152	-0.000640827	0.128583	0.0250712	0.0245874	-0.000426852	0.337829
cg12527284	19	41552125	ZFP14	NA	0.949669	0.947857	-0.00215524	0.128586	0.943573	0.946281	0.00205135	0.166139
cg12457415	4	1204965	CTBP1;CTBP1	N_Shelf	0.733242	0.730488	-0.00808329	0.128589	0.691574	0.701049	0.00301305	0.583328
cg19764048	2	70848967	ADD2;ADD2;ADD2;ADD2;ADD2	S_Shore	0.0289866	0.0311721	0.00124668	0.12859	0.0308484	0.030305	-0.00151447	0.0741952
cg17995403	5	148765601	LOC728264	NA	0.745426	0.734705	-0.0107562	0.128592	0.749809	0.743108	-0.00536475	0.428149
cg21378206	7	100518829	TRIM56	Island	0.959468	0.964027	0.00185358	0.128596	0.957771	0.961513	0.00164948	0.188034
cg14115730	22	17893176	CLDN5;CLDN5	S_Shore	0.938733	0.94072	0.00123713	0.128596	0.939551	0.941144	0.000769069	0.379223
cg10434728	7	90731599	FZD1	Island	0.00544939	0.0049735	-0.000354362	0.128598	0.00581201	0.00513684	-0.000550485	0.124169
cg00438775	15	76616417	AGPHD1	N_Shelf	0.925856	0.925553	-0.00212303	0.128599	0.925138	0.92319	-0.00229988	0.103367
cg01921898	16	15651695	NDE1;NDE1	Island	0.00548841	0.0059428	0.000245272	0.1286	0.00586798	0.00563985	-0.000335168	0.0401762
cg25717438	6	137952246	NA	NA	0.795414	0.795497	-0.00752612	0.128607	0.756757	0.763146	-0.000946641	0.856705
cg02380278	13	27442814	CDX2	Island	0.0934123	0.0952593	0.00202938	0.128607	0.102401	0.107529	0.00567549	6.02169e-05
cg07858973	1	209569842	TRAF5;TRAF5	S_Shelf	0.762944	0.762941	-0.00606374	0.128609	0.742134	0.745246	-0.00470662	0.255365
cg04241725	19	55087822	IL4I1;IL4I1	S_Shelf	0.960716	0.960568	-0.00107481	0.128613	0.958509	0.959254	0.000123607	0.86559
cg04465730	8	53641259	FAM150A	S_Shore	0.0285051	0.029574	0.00121845	0.128615	0.0305159	0.0311784	0.00113223	0.179022
cg12396969	6	12463628	NA	NA	0.816271	0.819375	-0.00668287	0.128621	0.776605	0.784583	-0.00194792	0.669052
cg27620174	5	140326493	PCDHAC2;PCDHAC2;PCDHA7;PCDHA12;PCDHA6;PCDHA10;PCDHA4;PCDHA11;PCDHA8;PCDHA6;PCDHA1;PCDHA2;PCDHA1;PCDHA9;PCDHA13;PCDHA5;PCDHAC1;PCDHA3;PCDHAC2;PCDHA10	Island	0.00595984	0.0055561	-0.000301003	0.128622	0.00633266	0.00561157	-0.00056742	0.113356
cg22241443	8	6479939	MCPH1	NA	0.908887	0.90361	-0.00392708	0.128622	0.902614	0.902518	0.000965631	0.71224
cg23022819	16	76025874	ADAMTS18	Island	0.062127	0.0615067	-0.00113023	0.128626	0.0614729	0.062817	0.000727093	0.329653
cg07221103	18	21186448	ZNF521	S_Shore	0.00377974	0.00337562	-0.000264604	0.128626	0.0041965	0.00344024	-0.000544372	0.0549102
cg22546122	5	125378576	NA	NA	0.962963	0.960049	-0.00200205	0.128628	0.9614	0.961142	0.000180062	0.886673
cg15058557	8	11597949	GATA4	Island	0.0165616	0.0172233	0.000469282	0.128629	0.0190474	0.0188402	-0.000161143	0.633077
cg27270116	17	4813212	CAMTA2;CAMTA2;CAMTA2;CAMTA2;SPAG7	S_Shore	0.878243	0.879586	-0.00441637	0.128629	0.87179	0.870477	-0.00516378	0.0797414
cg11829870	11	78829750	ODZ4	Island	0.0217389	0.0213429	-0.000512018	0.128631	0.0221269	0.021825	-0.000312514	0.33577
cg16245868	7	1107308	C7orf50;C7orf50;C7orf50	N_Shore	0.947337	0.947522	-0.00217525	0.128631	0.949322	0.948446	-0.00320979	0.0210594
cg21960191	3	70014742	MITF;MITF;MITF;MITF	NA	0.964094	0.961622	-0.00187358	0.128632	0.963165	0.961519	-0.0016426	0.227335
cg16104446	2	236386158	AGAP1;AGAP1	NA	0.972696	0.971639	-0.000970013	0.128633	0.971547	0.971227	-0.000287661	0.656697
cg25270574	8	22158042	POLR3D	N_Shore	0.00791702	0.00764946	-0.000328486	0.128633	0.00813513	0.0074948	-0.000626975	0.00722915
cg02683577	7	4422922	NA	NA	0.892946	0.898057	0.00528502	0.128635	0.884504	0.893271	0.00889459	0.0153089
cg10113342	5	71511112	MAP1B	NA	0.787267	0.786209	-0.00657103	0.128636	0.748713	0.75509	-0.000960759	0.834437
cg05033341	7	66026444	C7orf42	S_Shelf	0.875768	0.876327	-0.00427781	0.128637	0.846262	0.855018	0.00225963	0.45447
cg24643045	6	25135693	NA	NA	0.393367	0.398827	0.00781408	0.128637	0.424151	0.423411	0.00259946	0.600962
cg03204900	7	99524326	COPS6	N_Shore	0.0105149	0.0101181	-0.000319344	0.12864	0.0107316	0.0105109	-1.96276e-05	0.933076
cg06024642	6	32172190	TNXB	Island	0.25459	0.239035	-0.0135693	0.128644	0.252793	0.233793	-0.0176018	0.0499711
cg23389585	7	24985569	OSBPL3;OSBPL3;OSBPL3;OSBPL3	Island	0.00933903	0.008548	-0.000491227	0.128649	0.00960439	0.00867074	-0.000812235	0.0768237
cg05170326	1	203278529	CNTN2	NA	0.327263	0.334451	0.00537631	0.128651	0.307945	0.322999	0.0126355	0.000310134
cg16268214	7	27158771	NA	S_Shore	0.00591823	0.00561997	-0.000275932	0.128651	0.00736969	0.00659614	-0.000658511	0.00534606
cg03007522	1	209622452	C1orf97	N_Shore	0.012955	0.0145534	0.00151357	0.128656	0.0135147	0.0149645	0.00176854	0.0770257
cg16523675	2	176689310	HOXD10	Island	0.0515308	0.0534613	0.00151356	0.128656	0.0566085	0.0567272	7.68812e-05	0.939067
cg11386376	16	23325037	COG7	NA	0.903735	0.904904	-0.00358714	0.128659	0.891962	0.893745	-0.00329282	0.175465
cg18554395	4	54838042	PDGFRA	NA	0.435862	0.415268	-0.0269864	0.128674	0.407861	0.394328	-0.0167669	0.325666
cg18863077	6	32970162	NA	Island	0.00830382	0.00752488	-0.000641103	0.128674	0.00987751	0.00835848	-0.00120733	0.0385198
cg05424422	19	2046364	MOBKL2A	N_Shore	0.542751	0.536576	-0.00656453	0.128677	0.553152	0.544331	-0.00776145	0.0706581
cg10698404	15	36533593	FAM98B;FAM98B	Island	0.00514134	0.00472838	-0.00028128	0.128678	0.00551628	0.00474296	-0.000560486	0.0858371
cg25820524	17	34279570	LASP1	Island	0.00656529	0.00588083	-0.000378484	0.128678	0.00689086	0.00610473	-0.000536428	0.172649
cg00533923	6	33044633	BRD2;BRD2	Island	0.00381409	0.0033667	-0.000263643	0.128679	0.00395077	0.00338413	-0.000347082	0.234084
cg15083678	1	20565399	NA	Island	0.00400516	0.00357172	-0.000267351	0.128679	0.00431295	0.00365431	-0.000480748	0.144313
cg09599777	12	47361488	C12orf41	N_Shore	0.0679197	0.0642831	-0.00297644	0.12868	0.0684314	0.066034	-0.00150091	0.461944
cg07992457	5	176897652	FAM193B;FAM193B	NA	0.919317	0.923552	0.00217265	0.128683	0.91738	0.921122	0.0017487	0.252196
cg27574425	2	74609880	HTRA2;AUP1;HTRA2	Island	0.00510634	0.00494506	-0.000161844	0.128684	0.00522363	0.00484651	-0.000287388	0.0178953
cg24089935	7	37541460	NA	NA	0.776504	0.771825	-0.00811773	0.128686	0.73995	0.741145	-0.00168326	0.760145
cg22331074	2	227369900	IRS1	N_Shore	0.789799	0.787812	-0.00364194	0.128687	0.790226	0.791501	0.000342673	0.886146
cg16503624	3	189763767	LPP;LPP;LPP	NA	0.966066	0.963577	-0.00185936	0.128689	0.963648	0.9634	0.000273642	0.83023
cg15418419	7	107954273	PNPLA8	Island	0.0533037	0.0543555	0.0012586	0.128691	0.055845	0.0546987	-0.000323634	0.698116
cg07523098	6	74470736	CD109;CD109;CD109	NA	0.794892	0.797304	-0.00737725	0.128692	NA	NA	NA	NA
cg00930455	20	35407721	SRC;SRC	Island	0.0336575	0.0342998	0.000926763	0.128694	0.0345809	0.0339091	-0.00011428	0.858768
cg19196264	19	40822161	NA	S_Shore	0.803038	0.813245	0.00475727	0.128694	0.787352	0.801189	0.00842901	0.00600305
cg17147776	12	23010307	NA	NA	0.910441	0.913168	0.00183259	0.128698	0.912541	0.913639	0.000590861	0.62656
cg23083277	16	67040322	SMPD3	Island	0.172516	0.177209	0.00340116	0.128699	0.186322	0.191327	0.00304434	0.186065
cg02464921	4	116819388	NA	NA	0.953826	0.95701	0.00138399	0.128702	0.953915	0.955679	0.000308496	0.746467
cg06565253	1	28781545	SNORA16A;SNHG12	S_Shore	0.0093357	0.00893215	-0.000378011	0.128704	0.0103382	0.00963913	-0.000528108	0.0885278
cg07451141	11	56982563	NA	Island	0.0212636	0.0217373	0.000553494	0.128708	0.0217644	0.021288	-0.000320707	0.396923
cg20462845	5	170696723	NA	NA	0.00870382	0.00841192	-0.000401749	0.128708	0.00947236	0.00860715	-0.000771522	0.00205704
cg00700969	10	27483324	YME1L1;YME1L1;YME1L1;MASTL;YME1L1	Island	0.00722772	0.00668547	-0.000346845	0.128709	0.00819207	0.00728955	-0.000579842	0.18846
cg14252569	7	129827303	TSGA14	NA	0.95649	0.954784	-0.00189279	0.128711	0.955057	0.95405	-0.00119244	0.310011
cg15391359	4	61748806	NA	Island	0.0919935	0.0941057	0.00239003	0.128713	0.093708	0.0915508	0.00113739	0.446946
cg18404308	12	54687393	NA	Island	0.0129859	0.0142885	0.000641625	0.128714	0.0136313	0.0138549	-7.97116e-05	0.841739
cg09906747	1	16658390	NECAP2;NECAP2;NECAP2	NA	0.966486	0.965273	-0.0011756	0.128715	0.964116	0.963687	-0.000244721	0.760788
cg08735298	1	42975110	CLDN19;CLDN19	N_Shore	0.719468	0.718398	-0.00675854	0.128722	0.689355	0.697389	0.000285858	0.949646
cg11856189	1	156657273	OR10K2	NA	0.971942	0.970366	-0.0012999	0.128725	0.96982	0.970471	0.00085303	0.350839
cg25181651	19	47521881	MEGF8;MEGF8	Island	0.0147617	0.0153375	0.000560966	0.128726	0.0158265	0.015355	-6.13592e-05	0.870736
cg12686314	15	25464315	NA	S_Shelf	0.953937	0.955694	0.00141036	0.128727	0.953823	0.95649	0.00229321	0.0183423
cg24057642	6	30820388	IER3	Island	0.0214724	0.0222017	0.000710667	0.12873	0.0222102	0.0221834	0.000273959	0.495323
ch.6.2768623F	17	26788845	RAB11FIP4	NA	0.771827	0.782788	0.00505731	0.128734	0.754652	0.764533	0.00476376	0.15688
cg26831416	12	119123476	RPLP0;RPLP0	Island	0.0040776	0.00391133	-0.000154011	0.128734	0.00433287	0.00409492	-0.000172142	0.100441
cg21833572	10	123358395	NA	Island	0.0155182	0.0163521	0.000562174	0.128736	0.0160868	0.0154806	-0.000881304	0.0254327
cg06237717	19	41322898	CAPNS1;CAPNS1;CAPNS1;CAPNS1	Island	0.00395223	0.00357094	-0.000259198	0.128737	0.00426678	0.00366258	-0.000447366	0.148592
cg13848291	7	154941894	NA	Island	0.166611	0.169038	0.00272732	0.128741	0.176586	0.181194	0.00474581	0.0142763
cg09610133	3	15443849	EAF1;METTL6	N_Shore	0.00404921	0.00392594	-0.000166064	0.128744	0.00426134	0.00395133	-0.000268706	0.0208807
cg18105179	11	133627702	THYN1;THYN1;ACAD8;THYN1;THYN1;THYN1	N_Shore	0.118072	0.114498	-0.00372267	0.128745	0.111197	0.109714	-0.0012908	0.592626
cg10183248	12	45052815	SLC38A2;SLC38A2	Island	0.00324735	0.00293971	-0.000218579	0.128745	0.00348409	0.00299237	-0.000372813	0.180613
cg18768400	6	91922412	NA	NA	0.956527	0.953831	-0.00192902	0.128746	0.954482	0.953746	-0.00022657	0.858796
ch.3.994724R	2	26471445	SELI	NA	0.907	0.906318	-0.00364597	0.128748	0.882616	0.882997	-0.00436353	0.141617
cg03596678	21	29310914	RWDD2B	N_Shelf	0.966062	0.964426	-0.00135582	0.128753	0.964438	0.9642	2.83823e-05	0.973966
cg14293098	4	189441290	NA	Island	0.233389	0.237299	0.00438929	0.128755	0.245036	0.246241	0.00342376	0.244557
cg10687131	16	11852427	RSL1D1	N_Shore	0.00872043	0.00850078	-0.000353643	0.128761	0.00948645	0.00850142	-0.00091603	0.000242257
cg10087651	1	15608728	EFHD2	Island	0.00749019	0.00725227	-0.00030192	0.128762	0.00782044	0.00698162	-0.000758538	0.000194656
cg16826874	8	57230107	NA	N_Shelf	0.957874	0.957262	-0.00130467	0.128763	0.954713	0.955721	0.000685366	0.451287
cg07976816	6	33355403	WDR46;WDR46	S_Shore	0.760397	0.766759	0.00329898	0.128767	0.748093	0.754876	0.00322466	0.179199
cg01908272	5	175229955	CPLX2;CPLX2	N_Shore	0.934041	0.937158	0.00193698	0.12877	0.934615	0.936112	0.000173929	0.886187
cg25289314	16	820372	NA	NA	0.935019	0.941052	0.00284988	0.128773	0.936713	0.941497	0.00171679	0.366241
cg10380312	19	4587457	NA	Island	0.00496888	0.00452372	-0.000272483	0.128773	0.00539728	0.00474887	-0.00045126	0.201584
cg07728485	16	82416228	NA	NA	0.00749592	0.00732593	-0.000322101	0.128774	0.00824716	0.00808341	-0.000125845	0.624008
cg04608933	17	44325031	ATP5G1;ATP5G1	Island	0.00755867	0.00723985	-0.00039128	0.128775	0.00878877	0.00816862	-0.000389256	0.203579
cg00629370	17	21095612	C17orf103	NA	0.908487	0.908285	-0.00167689	0.12878	0.908286	0.90535	-0.00413574	0.000481335
cg03305624	2	231771631	ARMC9;ARMC9	Island	0.00240294	0.00214711	-0.000179058	0.128782	0.00264713	0.00225104	-0.000288859	0.228953
cg24329521	1	6380386	NA	S_Shelf	0.852149	0.85688	0.00239873	0.128782	0.849259	0.849313	-0.00228483	0.175496
cg27059340	11	132537860	OPCML	NA	0.954097	0.951684	-0.00188394	0.128783	0.952512	0.951783	-0.000456211	0.708293
cg21500895	17	26842295	RAB11FIP4	S_Shelf	0.847964	0.846281	-0.00378166	0.128783	0.851741	0.858207	0.0045438	0.0566111
cg27217945	9	138145053	NA	N_Shelf	0.54221	0.52095	-0.0116582	0.128783	0.561503	0.542932	-0.00981444	0.210553
cg09154414	8	1605855	DLGAP2	S_Shore	0.790644	0.78293	-0.00809891	0.128784	0.780512	0.773505	-0.00562053	0.31612
cg13605988	3	123882696	PARP14	Island	0.00827275	0.00766637	-0.000441884	0.128784	0.0088652	0.00787012	-0.000713934	0.101418
cg13973639	19	8023924	CCL25	S_Shelf	0.815324	0.819611	0.0047414	0.128785	0.818031	0.820721	0.00327246	0.300469
cg17841803	4	6041539	C4orf50	NA	0.826414	0.826389	-0.00416459	0.128786	0.807916	0.806773	-0.00624574	0.0429327
cg14842777	2	217877468	DIRC3	NA	0.950589	0.952307	0.00130166	0.128786	0.951711	0.9518	-3.63781e-05	0.965136
cg01632240	16	83670126	KIAA0513	NA	0.980103	0.982159	0.00119308	0.128787	0.979057	0.981619	0.00156532	0.0599977
cg23699947	1	19503111	AKR7A2	NA	0.968541	0.970539	0.00254455	0.12879	0.967968	0.970171	0.0023078	0.135142
cg11893236	1	181126834	NA	NA	0.970011	0.971533	0.0016104	0.12879	0.970199	0.971443	0.000975139	0.335033
cg00608605	17	70797211	SLC25A19;SLC25A19;SLC25A19	Island	0.00439043	0.00405068	-0.000265813	0.128791	0.00490062	0.00426636	-0.000455834	0.258447
cg00600477	14	59625227	NA	N_Shelf	0.93678	0.933852	-0.00278633	0.128791	0.934415	0.932072	-0.00213891	0.24372
cg16452866	7	99426497	NA	NA	0.0213905	0.0223743	0.000796702	0.128792	0.0216502	0.0225785	0.0006322	0.196123
cg06632027	7	12536561	NA	NA	0.975999	0.976849	0.000698831	0.128793	0.976058	0.976177	-0.000225382	0.614722
cg14423045	7	1024353	C7orf50;C7orf50;C7orf50	N_Shore	0.743422	0.749007	0.00380209	0.128793	0.745442	0.747489	0.00340722	0.169221
cg21463349	13	108594643	MYO16	S_Shelf	0.952319	0.950973	-0.00169351	0.128793	0.948309	0.947263	-0.00152915	0.201693
cg16311045	7	155315535	NA	N_Shore	0.928294	0.927568	-0.00170205	0.128795	0.925157	0.923088	-0.00301014	0.0128583
cg18558476	17	76812264	AZI1;AZI1	S_Shore	0.20101	0.203208	0.00773617	0.128795	0.238726	0.237563	0.00748404	0.149136
cg11949874	12	52959287	HNRNPA1;HNRNPA1;CBX5	N_Shore	0.00693951	0.00667153	-0.000290791	0.128795	0.00782121	0.00691422	-0.000813415	0.000187407
cg23205648	1	243794281	KIF26B	NA	0.958532	0.959749	0.00106284	0.128796	0.960116	0.959681	-0.000941142	0.143019
cg14350358	16	85490469	NA	NA	0.793083	0.804085	0.00575091	0.128797	0.777538	0.791517	0.00882999	0.0275987
cg19433955	5	179235513	TBC1D9B;TBC1D9B	N_Shelf	0.95663	0.955753	-0.000962266	0.128799	0.954674	0.954448	-0.00079541	0.255488
cg17933722	22	17337880	DGCR5	N_Shore	0.0327593	0.0334484	0.0010975	0.1288	0.0330889	0.0336966	0.000504086	0.490678
cg08830520	11	65162730	SIPA1;SIPA1	N_Shelf	0.0167402	0.0173354	0.000400568	0.1288	0.0170137	0.0174675	0.000583744	0.0301682
cg25975165	10	8099573	NA	NA	0.948137	0.94433	-0.0027427	0.128801	0.945247	0.945016	0.000710023	0.727114
cg13603112	21	44411015	NA	Island	0.949551	0.951526	0.00126021	0.128802	0.94779	0.949828	0.00156939	0.0690778
cg17465336	11	128265577	KCNJ5	N_Shore	0.038777	0.0374132	-0.00153885	0.128802	0.0397544	0.040386	0.000487306	0.658272
cg17508300	3	4769061	ITPR1;ITPR1;ITPR1;EGOT	NA	0.0137533	0.0119232	-0.00164426	0.128804	0.0141044	0.0102293	-0.00318556	0.00357585
cg25902616	17	23669988	TMEM97	Island	0.012361	0.0120712	-0.000417393	0.128805	0.0128548	0.0122086	-0.000545541	0.0621388
cg13564658	17	1501327	PRPF8;RILP	S_Shore	0.823793	0.827964	0.00271467	0.128807	0.827428	0.826981	-0.00152075	0.400732
cg18333152	9	139791021	EHMT1;EHMT1	NA	0.977409	0.976191	-0.000942428	0.128807	0.975376	0.975839	0.000555999	0.40143
cg09825979	7	127750781	RBM28;RBM28	NA	0.970574	0.96934	-0.00132296	0.128813	0.967156	0.968247	0.00103345	0.258804
cg00727663	5	132229406	GDF9;UQCRQ	N_Shore	0.821874	0.823654	-0.00558548	0.128813	0.794529	0.799257	-0.00286436	0.471306
cg13601161	15	20481351	CYFIP1	NA	0.956898	0.953876	-0.00217538	0.128816	0.95295	0.953397	0.00146723	0.330116
cg01059704	2	27289223	SLC5A6;C2orf28;SLC5A6;C2orf28;C2orf28	Island	0.00342274	0.00330348	-0.000130851	0.128816	0.00347908	0.0032359	-0.000192126	0.0260385
cg08536529	12	131374375	GALNT9	N_Shore	0.90672	0.911022	0.00245367	0.128817	0.906704	0.909214	-0.000101251	0.954826
cg08640609	2	238634334	SCLY	Island	0.0290106	0.029733	0.000871195	0.128817	0.0293812	0.0288703	-0.000176142	0.758866
cg15974053	5	45732212	HCN1	Island	0.0150452	0.0156439	0.000509932	0.128819	0.016222	0.0163379	0.00014447	0.665671
cg16306870	3	195834721	TMEM44;TMEM44;TMEM44;TMEM44	N_Shore	0.767508	0.768323	-0.00517322	0.12882	0.749188	0.754102	0.000190351	0.956345
cg15290965	20	31495462	SNTA1	Island	0.0667709	0.0613527	-0.00345839	0.128823	0.0656872	0.0641081	0.000867901	0.717354
cg02852651	3	44023473	NA	NA	0.060862	0.063485	-0.00194651	0.128823	0.064023	0.0648029	-0.00427614	0.00154372
cg12113984	4	25884187	NA	NA	0.145207	0.149488	0.00470849	0.128823	0.135878	0.141655	0.00670244	0.0020563
cg27066296	11	69299294	FGF4;FGF4	Island	0.00523506	0.00476479	-0.000287807	0.128832	0.00586168	0.0050242	-0.000576259	0.104257
cg04760426	19	7888713	NA	Island	0.00274733	0.00247088	-0.000183567	0.128832	0.00306163	0.002633	-0.000289096	0.311153
cg24256782	7	150277637	KCNH2;KCNH2;KCNH2	N_Shore	0.936141	0.934968	-0.00226084	0.128834	0.931523	0.931892	-0.000954662	0.472799
cg24523950	10	118377317	PNLIPRP2	Island	0.217714	0.207636	-0.00954937	0.128837	0.216255	0.212598	-0.0048973	0.402337
cg01699581	6	136913402	MAP7;MAP7	Island	0.00396245	0.00357522	-0.000235201	0.128838	0.00430461	0.00374382	-0.000349131	0.316667
cg07399312	20	61838249	LIME1	N_Shore	0.315678	0.326793	0.0076549	0.128839	0.30011	0.318542	0.0149437	0.00270373
cg17212289	6	31799514	C6orf25;C6orf25;C6orf25;C6orf25;C6orf25;C6orf25	Island	0.89554	0.889851	-0.00508344	0.12884	0.891569	0.880746	-0.00981158	0.00390182
cg24137448	19	62495962	ZNF460	NA	0.955757	0.95241	-0.00247197	0.128841	0.950778	0.949954	-0.000434211	0.799142
cg03737135	1	229241869	FAM89A	Island	0.00896574	0.0094843	0.000413291	0.128841	0.00923869	0.00902343	-0.000222384	0.298959
cg14520424	9	138883619	NA	S_Shelf	0.932138	0.926817	-0.00360657	0.128842	0.921765	0.922788	0.00159184	0.537845
cg15822087	5	33333866	NA	NA	0.92526	0.922307	-0.00391906	0.128843	0.918383	0.921328	0.00428133	0.0817755
cg15702949	17	54094128	TEX14;TEX14	S_Shore	0.979046	0.97967	0.000612472	0.128844	0.979234	0.979738	0.000722242	0.0664914
cg21843517	9	118035899	PAPPA	NA	0.948963	0.946609	-0.00191529	0.128847	0.947399	0.947933	0.00075175	0.551082
cg16307409	17	61055160	NA	NA	0.634169	0.632974	-0.0105321	0.128847	0.595177	0.604667	-0.00177036	0.805596
cg23944298	7	50601529	DDC	NA	0.980147	0.980915	0.00056956	0.128847	0.9798	0.980281	0.000191276	0.619348
cg15725238	1	242287804	NA	S_Shelf	0.976757	0.9728	-0.0037045	0.128849	0.975251	0.972599	-0.00253479	0.321537
cg23075269	3	123281243	CD86;CD86	NA	0.965192	0.966649	0.000874133	0.128854	0.96644	0.967341	0.000683869	0.188222
cg06373360	3	198948703	KIAA0226;KIAA0226	S_Shore	0.00967648	0.00940188	-0.000392145	0.128857	0.0112494	0.010725	-0.000329102	0.314889
cg16249932	12	52679727	HOXC9	Island	0.0148677	0.0158018	0.000588038	0.128857	0.0158189	0.0151801	-0.000608064	0.132296
cg22649740	17	23244172	C17orf108	Island	0.0159002	0.0164265	0.000512718	0.128862	0.0166026	0.0162777	-0.000283744	0.403918
cg19027827	4	99795831	TSPAN5	N_Shelf	0.796895	0.79808	-0.00628387	0.128864	0.758836	0.767883	0.000630509	0.883914
cg16710656	10	63830527	ZNF365;ZNF365;ZNF365	NA	0.966418	0.967695	0.000998076	0.128866	0.96692	0.966589	-0.000810454	0.216769
cg13863668	8	30084475	LEPROTL1;LEPROTL1	NA	0.956565	0.952971	-0.00241044	0.128866	0.953518	0.953927	0.00109027	0.502677
cg27419474	17	2187717	SGSM2;SGSM2;TSR1;SGSM2;SGSM2	Island	0.00623718	0.00609112	-0.000226431	0.128869	0.00625634	0.0060397	-8.27877e-05	0.57191
cg20629097	3	128234094	PLXNA1	N_Shore	0.896457	0.894178	-0.00180953	0.128869	0.896674	0.89308	-0.0035788	0.00271073
cg12052265	5	140979052	DIAPH1;DIAPH1	Island	0.0113028	0.00920638	-0.00301777	0.128871	0.0102167	0.00828844	-0.0022764	0.0859882
cg09194778	4	189128484	NA	NA	0.950203	0.953159	0.00403189	0.128872	0.949803	0.952358	0.00315391	0.2338
cg15747156	1	183970149	HMCN1	Island	0.0122644	0.0112843	-0.00060493	0.128878	0.0129398	0.0116343	-0.000796965	0.152945
cg22730464	17	38403819	RPL27	Island	0.00454211	0.00441198	-0.000167802	0.12888	0.00500601	0.00469739	-0.000229101	0.192421
cg16906822	1	111624017	LOC149620	NA	0.956518	0.954854	-0.0018395	0.12888	0.952828	0.952166	-0.000858207	0.511936
cg03535284	3	13587044	FBLN2;FBLN2;FBLN2	Island	0.953179	0.955613	0.00121668	0.128882	0.954122	0.954745	-0.000762221	0.366606
cg18563140	16	31487306	CSDAP1	N_Shore	0.93144	0.936789	0.0030234	0.128882	0.924452	0.934662	0.00758145	0.00017666
cg22696426	6	30279464	TRIM26	NA	0.97079	0.968956	-0.00192433	0.128883	0.969142	0.96866	-0.00102659	0.385824
cg00534253	2	223433990	ACSL3;ACSL3;ACSL3;ACSL3	Island	0.00368486	0.00318508	-0.00029068	0.128884	0.00381889	0.00326202	-0.000295552	0.184682
cg22127703	12	121912663	HIP1R	NA	0.886109	0.88728	-0.00278263	0.128884	0.872764	0.8747	-0.00189497	0.376039
cg13642142	1	159369304	DEDD;DEDD;DEDD	S_Shore	0.00762659	0.00744979	-0.0003065	0.128886	0.00817942	0.00758992	-0.000617141	0.00292851
cg14022778	7	88263084	ZNF804B;MGC26647	NA	0.894555	0.894981	-0.00345688	0.128886	0.882547	0.884674	-0.000796881	0.746769
cg01873249	19	54846189	SCAF1	N_Shore	0.951604	0.948734	-0.00229634	0.128887	0.948188	0.948943	0.00106849	0.489334
cg17380682	13	98428463	DOCK9;DOCK9;DOCK9;DOCK9	NA	0.823985	0.824871	-0.00519843	0.128888	0.802192	0.803193	-0.00585889	0.116705
cg25597833	8	144533994	RHPN1	Island	0.942381	0.943429	-0.00172354	0.12889	0.938724	0.941287	0.000435057	0.714477
cg08082602	16	88600277	DBNDD1;DBNDD1	S_Shore	0.840625	0.839919	-0.00327842	0.128892	0.835362	0.840626	0.00277214	0.200322
cg24138867	16	83208491	COTL1	Island	0.011069	0.0105333	-0.000560615	0.128893	0.0116566	0.010711	-0.000938373	0.054809
cg25967170	12	108015722	ALKBH2;ALKBH2;ALKBH2;ALKBH2;ALKBH2	Island	0.00586692	0.00477328	-0.000871688	0.128893	0.00609296	0.00487078	-0.000866315	0.199116
cg00510111	22	40027507	ZC3H7B	Island	0.00624877	0.00575193	-0.000328673	0.128893	0.00669503	0.00588735	-0.000570775	0.169702
cg19743881	17	9635862	DHRS7C	NA	0.945681	0.947582	0.00131258	0.128894	0.946972	0.947055	-0.000248068	0.767073
cg25993851	4	2313065	ZFYVE28	S_Shore	0.98734	0.988453	0.000480389	0.128896	0.987078	0.988205	0.000653433	0.15096
cg01614898	4	123519830	ADAD1;ADAD1;ADAD1	N_Shore	0.953918	0.956339	0.00124934	0.128896	0.953461	0.955311	0.000923135	0.298214
cg13319139	1	180839778	RGS16	N_Shore	0.103934	0.105395	0.00282411	0.128899	0.113563	0.115163	0.00329049	0.0851254
cg10300154	12	6291698	PLEKHG6;PLEKHG6;PLEKHG6	S_Shore	0.891902	0.891523	-0.00386966	0.128904	0.865786	0.872943	0.00327164	0.220581
cg17080709	11	34335460	ABTB2	Island	0.0134993	0.0140541	0.000380922	0.128906	0.0139909	0.0139509	-5.82091e-05	0.822166
cg25147622	1	176779239	C1orf220;C1orf220	S_Shore	0.168337	0.163159	-0.00568587	0.128908	0.155463	0.154704	-0.00288873	0.409197
cg23267550	19	48723145	ETHE1	Island	0.0105356	0.00964468	-0.000487253	0.128909	0.0114719	0.00987319	-0.00113637	0.0156035
cg03064828	15	68697425	NA	NA	0.965051	0.962046	-0.00214462	0.12891	0.963437	0.961064	-0.00175179	0.269323
cg15139906	6	125466711	NA	S_Shelf	0.944797	0.940118	-0.00308282	0.12891	0.942574	0.940196	-0.000992199	0.622027
cg00171459	2	219244923	STK36;RNF25	Island	0.00782345	0.00827598	0.000308539	0.12891	0.00817301	0.00780284	-0.000357778	0.0954948
cg10230519	11	44543179	CD82;CD82	Island	0.0087432	0.00920907	0.000363606	0.128911	0.00966796	0.00888855	-0.000648924	0.00962192
cg03355909	15	78421303	NA	NA	0.862494	0.86745	0.00251408	0.128912	0.856806	0.860993	0.00232382	0.180112
cg02631680	6	29926222	NA	Island	0.0876073	0.0935125	0.0063541	0.128912	0.0913998	0.0959896	0.00508861	0.229044
cg16975599	15	88593613	TTLL13	Island	0.119348	0.121176	0.00341678	0.128912	0.119306	0.122615	0.00617115	0.00893021
cg10088890	11	19095228	ZDHHC13;ZDHHC13	Island	0.0158853	0.0169697	0.000635897	0.128913	0.0168348	0.0169201	-0.000164393	0.711335
cg23068731	11	43920661	LOC387763	Island	0.00869794	0.00799248	-0.000398136	0.128913	0.00915408	0.00838567	-0.000507341	0.241444
cg25949447	9	116306739	DFNB31;DFNB31	Island	0.00555538	0.00514145	-0.000324795	0.128914	0.00636977	0.00576591	-0.000483163	0.170975
cg25215329	17	10144976	MYH13	NA	0.907871	0.904152	-0.00281064	0.128916	0.90275	0.904861	0.00210391	0.259111
cg02164386	10	94323327	IDE	Island	0.00608366	0.00557558	-0.000315506	0.128918	0.00650163	0.00568951	-0.000559288	0.172306
cg11285843	12	21985746	NA	Island	0.00495827	0.00478887	-0.000209224	0.128919	0.005426	0.00499742	-0.000365968	0.0146177
cg21025551	15	40628079	HAUS2;LRRC57;HAUS2	Island	0.00513496	0.00494915	-0.000207083	0.12892	0.00548371	0.00488679	-0.000519208	0.000915205
cg22339486	6	43097161	C6orf153	Island	0.00961832	0.00948632	-0.000345715	0.128925	0.00979533	0.0095482	-0.000202035	0.390041
cg19992242	20	36579670	RALGAPB	NA	0.981517	0.980308	-0.000969709	0.128926	0.980296	0.980232	8.33292e-05	0.893118
cg12029639	10	124898897	HMX2	Island	0.143472	0.145127	0.00267368	0.128931	0.162922	0.162542	0.000947707	0.602943
cg16926316	2	236437639	AGAP1;AGAP1	N_Shore	0.954682	0.950764	-0.00268018	0.128934	0.953676	0.952009	-0.000787957	0.648363
cg11482099	20	41978142	TOX2;TOX2;TOX2	Island	0.00876135	0.00906463	0.000251072	0.128934	0.00932388	0.00945703	0.000144237	0.402052
cg00153306	6	151300030	MTHFD1L	NA	0.600294	0.592094	-0.00924455	0.128935	0.609835	0.610924	-0.000689066	0.906994
cg08867390	3	115354305	DRD3;DRD3	Island	0.0114956	0.0119858	0.000286396	0.128937	0.011691	0.0117095	-5.10192e-05	0.803479
cg05306546	22	36575551	EIF3L	Island	0.0109022	0.010594	-0.000484363	0.128941	0.0113395	0.0104092	-0.000902712	0.00101038
cg16716345	7	23305760	C7orf30	Island	0.00861982	0.00985936	0.00124928	0.128945	0.00909041	0.00953389	0.00052189	0.493857
cg18392612	1	222870694	CNIH3	Island	0.0200138	0.0196818	-0.00064546	0.128948	0.0205952	0.0193811	-0.00100804	0.0172305
cg06166341	17	34317175	LASP1	NA	0.570033	0.561661	-0.00590543	0.128951	0.575225	0.570616	-0.000919795	0.813813
cg01716065	19	4904233	UHRF1;UHRF1	N_Shore	0.961145	0.959022	-0.00178422	0.128951	0.958688	0.959649	0.00136041	0.264505
cg02409108	14	94022352	NA	NA	0.128825	0.135381	0.00493301	0.128951	0.124594	0.133605	0.00852397	0.00916671
cg17649243	5	33685474	ADAMTS12	NA	0.848664	0.848463	-0.00597743	0.128952	0.823678	0.826447	-0.00409741	0.362134
cg00098693	18	46977181	MEX3C	Island	0.00508957	0.00457967	-0.000314716	0.128952	0.0054749	0.00472587	-0.000492774	0.195021
cg18324824	1	6604171	PHF13	N_Shelf	0.952238	0.953748	0.0011909	0.128953	0.951944	0.951578	-0.00119098	0.14938
cg02100543	17	38576575	NBR1;NBR1;NBR1	Island	0.00423516	0.00407355	-0.000152966	0.128953	0.00431855	0.00418754	-7.72685e-05	0.489069
cg07012231	6	29696152	GABBR1;GABBR1;GABBR1	NA	0.95929	0.961053	0.00107096	0.128954	0.960851	0.961917	0.000338967	0.62863
cg23653240	13	31422761	EEF1DP3	N_Shelf	0.0128423	0.0123743	-0.000629957	0.128955	0.0123991	0.0110598	-0.00128567	0.000287181
cg05416643	16	68334951	NOB1	S_Shore	0.975091	0.975962	0.000801376	0.128959	0.974016	0.97427	7.16417e-05	0.890715
cg12037947	6	37676416	NA	NA	0.84582	0.849543	0.00245013	0.128959	0.849992	0.850482	-0.000401989	0.803749
cg08069247	7	100162158	NA	NA	0.877715	0.883235	0.0034032	0.128961	0.870903	0.877882	0.00487232	0.0533809
cg08140459	17	879797	ABR;ABR;ABR	Island	0.968809	0.972169	0.00184284	0.128962	0.967286	0.9714	0.00276851	0.0552432
cg18391955	6	74767421	NA	NA	0.868094	0.872115	0.00271357	0.128962	0.865364	0.868244	0.0016786	0.377781
cg04422150	6	111074807	CDK19	S_Shore	0.873195	0.875087	-0.00342486	0.128965	0.872739	0.871283	-0.00515382	0.0240564
cg05378609	11	696070	EPS8L2	Island	0.0449748	0.041588	-0.001826	0.128965	0.0462892	0.0421994	-0.00213258	0.0681203
cg00002809	10	126834984	CTBP2;CTBP2	N_Shelf	0.829418	0.82836	-0.00712703	0.128967	0.810408	0.806848	-0.00967923	0.0448502
cg02751808	16	54070916	MMP2	Island	0.00392099	0.00349222	-0.000246083	0.128967	0.00420745	0.00365342	-0.000310532	0.26669
cg08450106	2	241689513	MTERFD2;MTERFD2;MTERFD2;MTERFD2	N_Shore	0.772282	0.772955	-0.0063326	0.128969	0.746435	0.747646	-0.00748075	0.085241
cg14164596	7	26207200	CBX3;HNRNPA2B1;CBX3;HNRNPA2B1	Island	0.00345935	0.00306702	-0.000271663	0.128969	0.00383462	0.00329298	-0.000335398	0.286064
cg11856476	1	46371593	PIK3R3;PIK3R3	Island	0.010725	0.0112255	0.000293294	0.128969	0.0112742	0.0110574	-0.000291016	0.151132
cg08381620	6	30748519	DHX16;DHX16	Island	0.00323244	0.00286839	-0.00023067	0.128971	0.00356461	0.00295104	-0.000463776	0.0991279
cg21643860	12	87060706	TMTC3;CEP290	S_Shore	0.0168839	0.0174762	0.00040403	0.128972	0.017477	0.0169911	-0.000454956	0.0912229
cg03393602	17	76985609	NA	Island	0.0105145	0.0101109	-0.000386925	0.128973	0.0105528	0.00986507	-0.000543183	0.0225176
cg23221090	6	1608170	GMDS	NA	0.902174	0.899247	-0.00349734	0.128976	0.896551	0.897818	0.000410837	0.857818
cg09859091	1	9421170	NA	NA	0.725517	0.725024	-0.00724534	0.128981	0.685644	0.683728	-0.00995559	0.059254
cg18958531	14	73839555	ABCD4;ABCD4	Island	0.0239971	0.0243795	0.000700865	0.128982	0.0242082	0.0241864	0.000214752	0.633579
cg22588307	11	2970745	NAP1L4	Island	0.0270572	0.0260648	-0.000843776	0.128984	0.0282311	0.0278638	0.000110063	0.845779
cg19679989	2	24015760	UBXN2A	N_Shore	0.37049	0.376394	0.00865193	0.128988	0.374215	0.383337	0.0125757	0.0287142
cg07615127	6	30988455	GTF2H4	N_Shore	0.954147	0.950242	-0.00266147	0.12899	0.950655	0.950155	0.000435022	0.813917
cg24126768	5	88007883	LOC645323;LOC645323	N_Shore	0.00904468	0.00828167	-0.000475565	0.128991	0.0109611	0.00971071	-0.00081614	0.0961731
cg25254014	5	159368684	TTC1	NA	0.00780256	0.0074345	-0.000338819	0.128993	0.00850871	0.00776931	-0.000552954	0.0191797
cg14710529	6	31539881	HCP5	NA	0.858012	0.855318	-0.00458982	0.128994	0.862096	0.862456	-0.00212293	0.480814
cg01667319	8	101497819	NA	NA	0.88909	0.885382	-0.00803659	0.128994	0.885587	0.882861	-0.00820195	0.143394
cg27063607	6	10946270	NA	Island	0.0181939	0.0174773	-0.000593696	0.129002	0.0187138	0.0181257	-0.000408041	0.324048
cg05219423	4	106849302	INTS12;INTS12;GSTCD;INTS12;INTS12	Island	0.0250413	0.0253224	0.000620394	0.129004	0.0259862	0.0252106	-0.00019064	0.65497
cg14484145	5	1601975	NA	NA	0.903234	0.908664	0.00278613	0.129007	0.896532	0.899668	-2.64965e-05	0.989292
cg01703581	2	232473660	NA	Island	0.281174	0.284399	0.00484965	0.129009	0.305258	0.309707	0.00608821	0.0532319
cg18665036	3	32518632	CMTM6	N_Shore	0.0186059	0.0177627	-0.00103156	0.12901	0.0196607	0.0177428	-0.00182789	0.00291573
cg22930777	16	87976022	ANKRD11	NA	0.947585	0.944309	-0.00260226	0.129013	0.942292	0.942257	-6.24919e-07	0.999737
cg13322920	6	38004158	ZFAND3	NA	0.969053	0.970575	0.000802394	0.129013	0.968785	0.96928	0.000172272	0.745425
cg26834713	10	102403915	NA	N_Shore	0.0338608	0.035483	0.00131102	0.129018	0.034314	0.0355749	0.0007745	0.339973
cg18301891	2	63125718	LOC100132215;EHBP1;EHBP1;EHBP1;EHBP1	Island	0.963841	0.963067	-0.000929719	0.129018	0.962873	0.960594	-0.00245535	0.00141645
cg04651658	1	222584237	NVL;NVL	N_Shore	0.0178657	0.0170338	-0.000698803	0.12902	0.0180505	0.0169064	-0.000586405	0.161724
cg13705774	17	35046986	STARD3;STARD3;STARD3;STARD3;STARD3;STARD3	Island	0.0124615	0.012918	0.000334961	0.129022	0.0130223	0.0127706	-0.000492327	0.0281139
ch.7.1039544R	9	132444189	LOC100272217;FUBP3	N_Shore	0.00349008	0.00333467	-0.000164956	0.129023	0.00383848	0.00345011	-0.000285187	0.0124614
cg17035366	6	30527042	NA	Island	0.0273753	0.0286946	0.00147171	0.129024	0.0327198	0.0327599	0.000470994	0.813219
cg19568845	2	207292810	DYTN	NA	0.943959	0.940164	-0.00271755	0.12903	0.943022	0.939556	-0.00274541	0.133978
cg08844698	11	36399061	PRR5L;PRR5L;PRR5L;PRR5L	NA	0.403826	0.397569	-0.0111915	0.129031	0.377703	0.375853	-0.0075223	0.277184
cg13504614	12	52629948	NA	Island	0.0220582	0.0226161	0.000796099	0.129034	0.0244407	0.0243995	0.000482604	0.380501
cg19452248	12	2939402	TEAD4;TEAD4;TEAD4;TEAD4	Island	0.0055375	0.00465039	-0.000432158	0.129035	0.00573755	0.0047637	-0.000481631	0.170498
cg16177445	2	61098946	PEX13;PUS10	NA	0.141293	0.135067	-0.00328096	0.129037	0.140911	0.135735	-0.00146931	0.508016
cg13523125	1	15446153	FHAD1	N_Shore	0.944422	0.947052	0.0015865	0.129042	0.944574	0.945312	-0.000183174	0.865621
cg09644662	11	73034667	PLEKHB1;PLEKHB1	NA	0.390222	0.402018	0.00858353	0.129043	0.379545	0.396877	0.0134675	0.0172596
cg10383999	12	129500761	RIMBP2	N_Shore	0.895322	0.899005	0.00228901	0.129045	0.89488	0.89824	0.00169066	0.26816
cg22807707	2	120607550	EPB41L5	NA	0.969576	0.970702	0.000879241	0.129049	0.969556	0.970164	0.000234123	0.693157
cg03715259	6	33364905	WDR46;WDR46;PFDN6	Island	0.0222795	0.022083	-0.000655956	0.129052	0.0230808	0.0234828	0.000460594	0.364843
cg16906375	12	34373071	NA	NA	0.962401	0.96896	0.00470133	0.129054	0.961583	0.968067	0.00446326	0.142912
cg05781049	5	179092266	MAML1	Island	0.0676342	0.0675942	0.0023339	0.12906	0.0704162	0.0671739	-0.00115162	0.471303
cg26536240	6	32243209	EGFL8	S_Shore	0.934811	0.935239	-0.00238671	0.129061	0.92939	0.929411	-0.00322117	0.0484231
cg01702652	5	162819940	HMMR;HMMR;HMMR;NUDCD2;HMMR	S_Shore	0.0114881	0.0117352	0.000297323	0.129064	0.0120255	0.0117661	-0.00010623	0.589395
cg22307414	17	36958707	NA	Island	0.0173828	0.0182637	0.000450418	0.129067	0.0178847	0.0187047	0.000631102	0.0289112
cg14262023	11	61442324	RAB3IL1	S_Shore	0.888368	0.887037	-0.00292093	0.129069	0.876797	0.880266	0.00149671	0.455042
cg18441295	6	143423520	AIG1	Island	0.00331114	0.00301385	-0.0001959	0.12907	0.00372984	0.0030842	-0.000477353	0.102615
cg13834896	11	133306435	IGSF9B	S_Shore	0.932699	0.936043	0.00167295	0.129076	0.931178	0.935432	0.0032044	0.00288319
cg09859456	8	141635153	EIF2C2;EIF2C2	NA	0.734047	0.733569	-0.00687267	0.129077	0.702771	0.704911	-0.0036527	0.448206
cg17281638	11	118471592	H2AFX	Island	0.0144755	0.0152134	0.000514689	0.12908	0.0151495	0.0147615	-0.000368102	0.314002
cg07390023	14	61368623	NA	NA	0.97051	0.971713	0.000828701	0.129081	0.97052	0.971227	0.000215276	0.689108
cg27393372	12	124039640	DHX37	Island	0.00764074	0.00708775	-0.000434083	0.129083	0.00811076	0.00729005	-0.00056562	0.158536
cg24847628	22	21852551	BCR;BCR;BCR;BCR	Island	0.0064716	0.00623278	-0.000254974	0.129085	0.00650246	0.00622847	-0.000306957	0.0718752
cg15479139	6	44806940	NA	S_Shelf	0.875704	0.878501	0.00201349	0.129086	0.878083	0.877934	-0.000817027	0.544085
cg00166706	2	171027302	MYO3B;MYO3B;MYO3B	NA	0.86962	0.873741	0.00391626	0.129087	0.871621	0.874169	0.00153129	0.564005
cg15859635	12	56452187	METTL1;FAM119B;METTL1;FAM119B	Island	0.0296581	0.0277793	-0.00126373	0.129093	0.032414	0.0289872	-0.00262404	0.00580868
cg01870681	16	3579689	BTBD12	S_Shore	0.508929	0.519412	0.0130621	0.129093	0.53798	0.531676	0.000472836	0.954725
cg11406300	15	37330169	C15orf54	NA	0.238367	0.240314	0.00606509	0.129094	0.257187	0.25905	0.00668211	0.111765
cg24873872	1	166172908	BRP44;DCAF6;BRP44;BRP44;DCAF6	Island	0.00442593	0.00405737	-0.000250768	0.129095	0.00476709	0.00419822	-0.000425569	0.113971
cg03512076	12	54383749	ITGA7;ITGA7;ITGA7	N_Shelf	0.907651	0.910717	0.00170605	0.129099	0.907376	0.909657	0.00133248	0.222265
cg16557944	1	3068384	PRDM16;PRDM16	N_Shelf	0.972855	0.97418	0.000753569	0.129105	0.97237	0.973635	0.000922572	0.0766623
cg20710138	16	2735665	LOC100128788;LOC100128788	NA	0.874661	0.873126	-0.0031448	0.129105	0.871144	0.869888	-0.00422793	0.0401983
cg08355238	2	97695895	ZAP70	NA	0.917688	0.920091	0.00171375	0.129106	0.916858	0.919668	0.00239189	0.0252371
cg23836904	17	43429659	NA	NA	0.967323	0.969461	0.00103391	0.129107	0.9664	0.968816	0.00131676	0.0961759
cg23556191	9	136802747	COL5A1	S_Shelf	0.411408	0.416967	0.00803493	0.129111	0.436279	0.43114	-0.000153801	0.976304
cg02515730	1	47428590	PDZK1IP1	NA	0.281776	0.275522	-0.00838723	0.129111	0.247602	0.23868	-0.0122854	0.016103
cg00056433	8	143805442	C8orf55	Island	0.00704758	0.00640512	-0.000391138	0.129112	0.00747538	0.00653521	-0.000690171	0.087781
cg10672567	4	957467	DGKQ	Island	0.00955608	0.00997872	0.000272123	0.129115	0.00974824	0.00976023	-6.11795e-05	0.740102
cg00508498	1	11303010	NA	NA	0.286773	0.290116	0.00555787	0.129116	0.299382	0.301655	0.00472238	0.198299
cg04176384	4	8637977	GPR78	N_Shore	0.340206	0.34784	0.00508002	0.129117	0.329013	0.340312	0.00759212	0.0233783
cg22864613	8	43111294	NA	N_Shelf	0.9658	0.967784	0.00260575	0.129117	0.967173	0.967638	0.000722009	0.430811
cg17503786	17	46325356	NA	NA	0.389942	0.374284	-0.010936	0.129117	0.412186	0.387636	-0.0171698	0.0197113
cg22039909	19	54809760	PRR12	N_Shore	0.922173	0.919535	-0.00196147	0.129118	0.921702	0.919802	-0.00126093	0.327414
cg25093603	11	788041	NA	Island	0.00995117	0.0102843	0.000231447	0.129125	0.0102376	0.0102552	-9.56656e-06	0.948902
cg11007542	15	61268633	RAB8B	Island	0.0039987	0.00365193	-0.000216955	0.129125	0.00441499	0.00383266	-0.000387771	0.232996
cg08087668	6	3964099	NA	Island	0.0140969	0.013595	-0.000579956	0.129126	0.0170225	0.0158424	-0.000730581	0.100179
cg06269919	6	30136561	ZNRD1;ZNRD1;NCRNA00171	N_Shore	0.015312	0.0166329	0.000811482	0.12913	0.0162507	0.0158892	-0.000717489	0.147701
cg20814312	16	65525666	FAM96B;FAM96B;CES2;CES2	Island	0.0186222	0.0193934	0.00043962	0.129132	0.0193058	0.0191435	-0.000486718	0.0851651
cg16585651	4	87247525	MAPK10;MAPK10;MAPK10;MAPK10;MAPK10	NA	0.905833	0.903756	-0.00364895	0.129133	0.889808	0.88792	-0.00441039	0.148351
cg26973953	4	20310673	PACRGL;PACRGL	N_Shore	0.0221669	0.0216437	-0.00125811	0.129135	0.0240461	0.0221806	-0.00209355	0.00797166
cg02751731	2	120153127	TMEM177;TMEM177;TMEM177	Island	0.00664779	0.00605794	-0.000358332	0.129136	0.00700143	0.00611542	-0.000585326	0.080931
cg03438490	6	26440231	NA	NA	0.0213927	0.0202425	-0.000953687	0.129136	0.0250333	0.0228223	-0.00206071	0.00199812
cg23230910	10	121400900	BAG3;BAG3	Island	0.00580404	0.0056185	-0.000191114	0.129136	0.00594208	0.0056953	-0.000282594	0.0350728
cg25761793	5	55068460	DDX4;DDX4;DDX4	N_Shore	0.966604	0.965455	-0.00134083	0.129139	0.966722	0.965981	-0.000855585	0.335517
cg01687051	5	147142654	JAKMIP2	NA	0.0946823	0.0985275	0.00419095	0.129146	0.108942	0.101593	-0.00526372	0.0651285
cg10028666	20	38753946	NA	N_Shore	0.393004	0.39974	0.0105784	0.129147	0.428217	0.418808	-0.00136717	0.838435
cg06532544	16	67975707	TERF2	N_Shore	0.646688	0.641268	-0.0056469	0.129148	0.650355	0.635645	-0.0137757	0.000369056
cg21953251	19	44214784	FBXO27	Island	0.012617	0.0135688	0.000921092	0.129152	0.0133646	0.01458	0.00128031	0.104754
cg24618614	19	17183956	MYO9B;MYO9B	Island	0.987443	0.987172	-0.000290737	0.129155	0.986954	0.987131	0.000117342	0.584674
cg07921759	11	65304500	DKFZp761E198	Island	0.00433736	0.00380407	-0.000293865	0.129155	0.00470018	0.00401106	-0.000394242	0.261588
cg02086820	5	172132211	DUSP1	Island	0.00910428	0.00872493	-0.00038993	0.129156	0.00957226	0.00901709	-0.000399029	0.135883
cg26262232	6	133871241	EYA4;EYA4;EYA4	NA	0.958941	0.954781	-0.00276758	0.129156	0.956735	0.955383	-0.000181645	0.92375
cg07560681	6	8378376	SLC35B3;SLC35B3;SLC35B3	N_Shore	0.956839	0.948148	-0.00499871	0.129162	0.952821	0.949674	-0.000714815	0.827302
cg16236688	11	20138032	DBX1	Island	0.183017	0.185273	0.00294663	0.129164	0.191179	0.194021	0.00219442	0.268644
cg07718244	4	183607142	ODZ3	Island	0.0209571	0.020146	-0.000785467	0.129166	0.0200675	0.020096	0.000135596	0.769694
cg02357046	1	144150370	TXNIP	NA	0.326917	0.333892	0.00561578	0.129166	0.322311	0.324204	0.0032872	0.35853
cg05922591	11	123117230	ZNF202	Island	0.00602569	0.00630176	0.000239971	0.129168	0.00652187	0.00622247	-0.000173474	0.254804
cg07161062	8	145638572	NFKBIL2	Island	0.988961	0.989921	0.000408062	0.129175	0.98859	0.989748	0.000592258	0.0972246
cg04484550	22	20316976	CCDC116	S_Shelf	0.44342	0.448295	0.00636617	0.129176	0.455324	0.460754	0.00736657	0.0732112
cg09882587	14	38709198	TRAPPC6B;TRAPPC6B;TRAPPC6B;TRAPPC6B	Island	0.00280706	0.00268479	-0.000113664	0.129176	0.00307971	0.00290104	-0.000112949	0.280269
cg08234897	6	31890852	HSPA1A;HSPA1L	Island	0.0222641	0.0218438	-0.000548414	0.129182	0.0230664	0.0224451	-0.000296283	0.48485
cg22792735	2	224866783	NA	NA	0.967447	0.962638	-0.00408532	0.129188	0.965594	0.962327	-0.00280107	0.311878
cg27176614	12	6769236	CD4	NA	0.684225	0.690237	0.00469282	0.129193	0.674891	0.682121	0.00633647	0.0475748
cg10961853	18	148463	USP14;USP14	Island	0.0228783	0.0238821	0.000639415	0.129195	0.0232932	0.0239515	0.000265746	0.542635
cg14188676	20	582133	SRXN1	Island	0.00338439	0.00304743	-0.000201265	0.129197	0.00358928	0.00309252	-0.000335615	0.228169
cg19132360	4	109990357	COL25A1;COL25A1	NA	0.177163	0.165906	-0.00603204	0.1292	0.200583	0.189239	-0.00544494	0.187778
cg02708969	6	33368012	RGL2;RGL2	S_Shelf	0.929657	0.929971	-0.00177473	0.129201	0.922598	0.924939	0.000530754	0.702696
cg01691989	6	42858838	NA	Island	0.00560521	0.00512047	-0.000353844	0.129203	0.00608539	0.00530525	-0.000660011	0.0955909
cg19375479	2	45090935	SIX2	Island	0.0311628	0.0320573	0.000862583	0.129205	0.0320768	0.0313684	-0.000153592	0.79468
cg25243635	10	121623437	C10orf119	S_Shore	0.502067	0.509391	0.0103682	0.12921	0.520259	0.531662	0.0170634	0.0112641
cg22681738	20	30794748	COMMD7;COMMD7	Island	0.00664181	0.00597343	-0.000438072	0.129211	0.00696929	0.00596418	-0.000730471	0.0548892
cg25106322	10	49152701	FRMPD2;FRMPD2;FRMPD2;FRMPD2	NA	0.939877	0.93948	-0.0019716	0.129214	0.935925	0.938462	0.00137545	0.297727
cg04663790	17	69941231	GPRC5C;GPRC5C	S_Shore	0.752967	0.768004	0.00738251	0.129216	0.74282	0.751107	0.000930884	0.849387
cg21052687	7	526175	PDGFA;PDGFA	Island	0.0063381	0.00686036	0.000290546	0.129218	0.00677133	0.00649037	-0.000320675	0.0873135
cg24722365	10	93382819	PPP1R3C;PPP1R3C	Island	0.0171014	0.0158077	-0.00104135	0.129218	0.0183234	0.0164756	-0.00160634	0.0532586
cg26087411	11	66933618	TBC1D10C	Island	0.542091	0.550568	0.0106743	0.129219	0.566509	0.557198	-0.00388255	0.568422
cg07253630	11	47155422	ARFGAP2	Island	0.0370861	0.0382021	0.0010246	0.129219	0.0383117	0.0368808	-0.00143633	0.0260705
cg04483874	7	40721795	C7orf10	NA	0.931365	0.933429	0.00144796	0.129221	0.935102	0.93496	-0.000382013	0.673476
cg11806488	2	77183010	LRRTM4	NA	0.910805	0.903699	-0.00519186	0.129222	0.906936	0.904394	-6.19939e-07	0.999856
cg27375642	12	16651323	LMO3;LMO3	NA	0.606253	0.610633	0.0056176	0.129222	0.62449	0.623055	0.00106142	0.775303
cg13511777	16	78152474	NA	NA	0.00413511	0.00397017	-0.000193425	0.129223	0.00469875	0.00431069	-0.000316697	0.0236514
cg09297468	7	98429056	TRRAP	NA	0.905029	0.907021	0.00278277	0.129224	0.900918	0.905946	0.00673749	0.000166049
cg24290947	3	102763135	RG9MTD1	N_Shore	0.0373873	0.0386334	0.00179411	0.129225	0.0388006	0.0406823	0.00251824	0.0435573
cg01863081	1	224433058	ACBD3	NA	0.971926	0.97031	-0.00136407	0.129234	0.969556	0.970142	0.000650741	0.476694
cg21646186	1	67609261	IL12RB2	NA	0.918366	0.916897	-0.00402709	0.129236	0.909089	0.908135	-0.00315098	0.262146
cg15807180	10	97874373	NA	NA	0.429433	0.42392	-0.00656231	0.129236	0.410051	0.417425	0.00651323	0.0912414
cg11731737	6	31728241	BAT3;BAT3;BAT3;BAT3;BAT3;BAT3;BAT3	Island	0.0620902	0.0634457	0.00158973	0.129243	0.0658704	0.0640354	-0.000995255	0.336152
cg09161446	7	87095722	RUNDC3B;RUNDC3B;RUNDC3B;ABCB1;RUNDC3B;RUNDC3B;RUNDC3B	Island	0.00686802	0.00637198	-0.000361731	0.129244	0.00747115	0.00656615	-0.000697097	0.0806427
cg17685628	17	77298017	SLC25A10	NA	0.886267	0.889013	0.00200519	0.129245	0.885874	0.887919	0.000439084	0.765469
cg21556527	15	48845327	SPPL2A	Island	0.014974	0.0159168	0.000533253	0.129245	0.0153049	0.0155946	-3.27998e-05	0.923786
cg05798523	13	112349637	C13orf35;C13orf35	N_Shore	0.884416	0.889523	0.00242623	0.129249	0.880952	0.885966	0.00310808	0.0584086
cg02392395	19	63643246	ZNF132;ZNF132	Island	0.00763005	0.00730466	-0.000296925	0.129255	0.00827288	0.00757544	-0.000502836	0.0274422
cg14350176	19	52055597	NA	Island	0.00251631	0.00226552	-0.000170451	0.129256	0.00277868	0.00235283	-0.000299662	0.280729
cg16045459	6	24883626	GMNN	Island	0.00681945	0.00625208	-0.000347272	0.129257	0.00759383	0.00659446	-0.000697174	0.102485
cg08686092	2	52639225	NA	NA	0.869875	0.869047	-0.00399706	0.129257	0.858725	0.859144	-0.00385965	0.151023
cg03023867	4	83718914	NA	NA	0.0154899	0.0146009	-0.000681822	0.129257	0.0201574	0.0182838	-0.00126139	0.0428165
cg01119145	17	37222923	SC65;FKBP10	S_Shore	0.103352	0.102931	-0.00242005	0.129258	0.112623	0.110548	-0.00101378	0.553704
cg08089200	17	24013124	SDF2;SUPT6H	Island	0.00870935	0.00844192	-0.00032137	0.129259	0.00909857	0.00893569	4.29456e-05	0.858484
cg03953257	8	27238826	PTK2B;PTK2B;PTK2B;PTK2B	N_Shore	0.0119854	0.0115991	-0.000365894	0.129261	0.0120255	0.0120401	0.000173497	0.48465
cg10537269	19	40795547	HAUS5	Island	0.00220501	0.00194196	-0.000158413	0.129267	0.00245665	0.00202468	-0.000290715	0.262392
cg27108424	5	140032201	DND1	N_Shore	0.746703	0.758857	0.00788251	0.129269	0.734989	0.744058	0.00293711	0.60834
cg05312094	21	37367249	PIGP;PIGP;TTC3;PIGP;PIGP	Island	0.00233138	0.00203352	-0.000182754	0.12927	0.00262433	0.00216075	-0.000302374	0.237442
cg27312391	17	40484460	DCAKD;DCAKD;DCAKD	Island	0.0168557	0.0162924	-0.000627011	0.129271	0.0169439	0.0165125	-0.000437351	0.304246
cg11126497	14	104522549	C14orf79	Island	0.989742	0.990438	0.000401705	0.129271	0.98908	0.990084	0.000682289	0.0582307
cg11872743	6	31247256	POU5F1	NA	0.947304	0.942869	-0.00306934	0.129275	0.942184	0.942494	0.00171249	0.399104
cg02902395	19	53947591	FUT1	Island	0.00784313	0.00756285	-0.000313494	0.129281	0.00764086	0.00761335	9.33117e-05	0.597314
cg01799588	9	14739903	FREM1	NA	0.948828	0.944375	-0.00287733	0.129281	0.946315	0.945189	-0.000118957	0.948882
cg13983870	17	77574560	STRA13;LRRC45	Island	0.0170564	0.0171613	-0.000542307	0.129284	0.0171112	0.0171748	-0.000451115	0.191021
cg15589153	6	33292535	NA	S_Shelf	0.968543	0.966432	-0.00163417	0.129285	0.966155	0.965673	-0.000402454	0.738141
cg24981097	11	18677305	TMEM86A	Island	0.00459588	0.00444006	-0.000166719	0.129287	0.00472262	0.00436998	-0.000295627	0.0109583
cg12830271	12	48647219	NA	N_Shore	0.00885605	0.0092159	0.000290317	0.129288	0.00914662	0.00911735	-5.10856e-05	0.793687
cg05421651	18	29274971	C18orf34;C18orf34	S_Shore	0.0545934	0.0532064	-0.00212488	0.129288	0.0498715	0.0485749	-0.00119802	0.366023
cg03623354	6	155818867	NOX3	NA	0.847568	0.851707	-0.00524939	0.129289	0.812402	0.822615	0.000369803	0.924487
cg01165661	1	835673	NA	Island	0.333776	0.345316	0.00806943	0.12929	0.332762	0.340206	0.00329528	0.511971
cg03915846	4	8426168	ACOX3;ACOX3	Island	0.978987	0.97997	0.000786314	0.129294	0.979844	0.97987	-6.76028e-05	0.8621
cg22047350	22	39363108	MKL1	Island	0.00633632	0.00602332	-0.000346047	0.129296	0.00740298	0.00654645	-0.000713277	0.00742683
cg11187662	2	176651950	NA	N_Shore	0.156747	0.157792	0.00347567	0.129297	0.172383	0.177049	0.006949	0.00300085
cg06988775	11	57091932	UBE2L6;UBE2L6;UBE2L6	Island	0.274274	0.268255	-0.00261199	0.129301	0.274265	0.269752	-0.00277841	0.101712
cg25898550	2	79106302	REG3G;REG3G	NA	0.904971	0.903641	-0.00379633	0.129305	0.888677	0.88971	-0.00164451	0.568869
cg16217313	4	53312022	NA	Island	0.0264982	0.0277461	0.00109368	0.129306	0.0272513	0.0276535	0.000103332	0.880128
cg16102063	7	4796869	KIAA0415	N_Shore	0.927973	0.927582	-0.00162864	0.129313	0.926121	0.927603	0.000197355	0.846387
cg07710971	5	166714849	ODZ2	NA	0.464908	0.461586	-0.00608855	0.129317	0.448557	0.447901	-0.00390567	0.349938
cg02381009	17	45429111	NA	Island	0.00307548	0.00272609	-0.000215825	0.129321	0.0033487	0.0028204	-0.00035256	0.156426
ch.3.2372016F	16	528483	SOLH	N_Shore	0.972675	0.973646	0.000781266	0.129326	0.973035	0.972964	-0.00010298	0.849118
cg10624823	10	130266562	NA	NA	0.927757	0.927578	-0.00189496	0.129327	0.923227	0.925452	0.000710577	0.567027
cg19935945	12	115905607	FBXW8;FBXW8	NA	0.980879	0.9795	-0.00105186	0.129327	0.979651	0.980266	0.00080461	0.230843
cg09001440	5	139004591	NA	N_Shelf	0.973677	0.974605	0.000818505	0.129328	0.973934	0.975095	0.00106317	0.0337266
cg21210285	1	164004827	TMCO1	Island	0.00471571	0.0042633	-0.000254295	0.129335	0.00536229	0.00460888	-0.000521198	0.172171
cg22803322	20	21634264	PAX1	Island	0.00446286	0.00405162	-0.000254738	0.129338	0.00482753	0.00423132	-0.000451007	0.19922
cg14979826	4	3745585	NA	S_Shore	0.928992	0.931866	0.00186289	0.12934	0.92858	0.929103	-0.000847208	0.533101
cg20729991	1	247075317	SH3BP5L	S_Shelf	0.966263	0.968041	0.00095782	0.12934	0.965516	0.966408	0.000247767	0.698432
cg16895464	15	62854434	RBPMS2	Island	0.00292026	0.002637	-0.000191918	0.12934	0.00317883	0.00267506	-0.000381098	0.164871
cg01096546	7	100398212	MUC12	S_Shore	0.0704721	0.0747605	0.00306558	0.129341	0.0730976	0.0749993	0.00174005	0.361246
cg27109650	21	46568264	PCNT;C21orf58	Island	0.00750936	0.00725291	-0.000251104	0.129343	0.0077485	0.00749614	-0.000179189	0.279573
cg10987255	16	415949	RAB11FIP3;RAB11FIP3	Island	0.00523704	0.00472928	-0.000340151	0.129344	0.00556932	0.00484538	-0.0005121	0.139138
cg15275313	2	200879054	SPATS2L;SPATS2L;SPATS2L;SPATS2L;SPATS2L	N_Shore	0.0233133	0.0214653	-0.00106556	0.129346	0.0247668	0.0217647	-0.00202019	0.00687111
cg21377489	18	57711345	RNF152	N_Shore	0.0143806	0.0151649	0.000447314	0.129348	0.0154095	0.014783	-0.000817576	0.00255087
cg07065111	6	43565155	TJAP1;TJAP1;TJAP1;TJAP1;TJAP1;TJAP1;TJAP1	NA	0.887444	0.8859	-0.00232318	0.12935	0.883321	0.880805	-0.00366548	0.0246897
cg05264214	3	181679524	NA	NA	0.96173	0.963018	0.00112966	0.129351	0.962268	0.962385	-0.000206764	0.78155
cg06274671	16	4349749	CORO7	NA	0.93163	0.934569	0.00156006	0.129361	0.934488	0.935463	0.000305049	0.729624
cg25140571	6	33530507	ZBTB9;ZBTB9	Island	0.0313814	0.029632	-0.00117595	0.129362	0.0327808	0.0309855	-0.00195883	0.0399934
cg26820220	8	1093870	NA	Island	0.944223	0.939742	-0.00269534	0.129364	0.940402	0.939685	0.00101311	0.54596
cg18292763	14	50776730	TMX1;TMX1	Island	0.00465824	0.00420832	-0.000306114	0.129365	0.0049542	0.00424746	-0.000538815	0.0976732
cg19990402	1	178751666	NA	NA	0.146992	0.150122	0.00346165	0.129365	0.133854	0.1375	0.00340107	0.110349
cg11904906	11	57266420	C11orf31	S_Shore	0.0546098	0.0557869	0.00163121	0.129367	0.0579141	0.0559668	0.000161596	0.88717
cg20571112	1	204747781	RASSF5;RASSF5	Island	0.0301599	0.0345816	0.00449022	0.12937	0.0302724	0.0333105	0.00263183	0.316482
cg15649774	3	198510270	DLG1;DLG1	Island	0.0217622	0.021168	-0.000733039	0.129377	0.0220424	0.0212286	-0.000687262	0.116772
cg15129679	20	60191478	GTPBP5;GTPBP5	Island	0.00330112	0.002918	-0.000229068	0.129377	0.00364576	0.00309424	-0.000351381	0.237588
cg13361393	11	8307609	NA	NA	0.838561	0.844543	0.00370377	0.129379	0.833995	0.841415	0.0077038	0.00344755
cg11069338	15	61461976	CA12;CA12	S_Shore	0.895538	0.899397	0.00231652	0.12938	0.894895	0.8984	0.00239303	0.14057
cg00762326	1	216564429	RRP15	NA	0.971447	0.972639	0.000836006	0.129384	0.970937	0.971984	0.000724872	0.201625
cg22975352	8	67533642	ADHFE1	NA	0.935615	0.931798	-0.00358047	0.129384	0.927653	0.92843	0.000652033	0.783595
cg24035245	19	53586731	KDELR1	Island	0.0071038	0.00677148	-0.000261981	0.129385	0.0073061	0.00662805	-0.00063821	0.000487535
cg24965497	12	43896719	ANO6;PLEKHA9;ANO6;ANO6	Island	0.0121561	0.011866	-0.000384601	0.129388	0.0120701	0.0119915	-0.00014324	0.575052
cg26074140	11	107305189	RAB39	Island	0.0201835	0.01915	-0.000764897	0.129389	0.0230401	0.0208603	-0.00166384	0.00445294
cg16082695	13	76468146	CLN5	S_Shelf	0.962138	0.959624	-0.00175409	0.129391	0.958913	0.959252	0.000750035	0.518967
cg05038485	1	152847323	ADAR;ADAR;ADAR;ADAR	Island	0.00553642	0.00536371	-0.000219057	0.129391	0.00646833	0.00588613	-0.000466986	0.0435517
cg07578410	7	99974453	AGFG2	Island	0.00440287	0.00399911	-0.000251805	0.129391	0.00475275	0.00412902	-0.00044132	0.131082
cg05664895	1	50659537	DMRTA2	Island	0.128965	0.124478	-0.0053169	0.129395	0.148949	0.136802	-0.0122785	0.000628748
cg19894943	12	22378935	ST8SIA1	Island	0.0178831	0.018693	0.000633316	0.129396	0.0190761	0.0186225	-0.000525008	0.199585
cg18800739	14	76960272	C14orf148;C14orf148	NA	0.974356	0.97285	-0.00113534	0.129399	0.972717	0.972671	0.000207042	0.783739
cg18278899	19	2290509	SPPL2B;SPPL2B	Island	0.926295	0.923999	-0.00227707	0.1294	0.922929	0.924521	4.135e-05	0.978674
cg13740929	6	33316653	NA	NA	0.954166	0.95336	-0.00126537	0.1294	0.953061	0.953252	-0.000264591	0.748107
cg05757654	1	6219308	ICMT	S_Shore	0.888863	0.894644	0.00343437	0.129405	0.887675	0.892965	0.0026384	0.256441
cg05095428	2	219141357	RQCD1;USP37	Island	0.00343207	0.00308302	-0.000214546	0.129406	0.00379954	0.00314294	-0.000447128	0.137393
cg16287740	6	31189884	PSORS1C1	NA	0.842247	0.840346	-0.00557754	0.129407	0.819514	0.815855	-0.00755729	0.0660754
cg18787401	5	180170902	MGAT1;MGAT1	S_Shore	0.167137	0.162915	-0.00497194	0.129408	0.150317	0.15356	0.0021768	0.490081
cg14349538	11	129823916	ADAMTS15	Island	0.00241602	0.00218466	-0.000160047	0.129409	0.00269998	0.0021813	-0.000416495	0.0913061
cg10343364	18	9127021	ANKRD12;ANKRD12	Island	0.0309616	0.0321365	0.000971517	0.129409	0.0333528	0.0327429	-7.17908e-05	0.913531
cg05746024	15	22987339	SNORD115-9;SNORD115-10;SNORD115-12;SNORD115-5	NA	0.974902	0.973399	-0.000878671	0.12941	0.973604	0.973355	0.000211269	0.722096
cg00826603	7	10946111	NDUFA4	N_Shore	0.00622563	0.00576778	-0.000301061	0.12941	0.00680075	0.00608803	-0.000436823	0.254095
cg22939394	4	187736452	NA	NA	0.972718	0.971409	-0.00105655	0.129411	0.971673	0.971505	-3.41141e-05	0.961024
cg13837942	2	132512533	NA	Island	0.532873	0.53694	0.0025475	0.129413	0.538089	0.536211	-0.00193	0.241974
cg16617817	6	45457941	RUNX2;RUNX2	S_Shelf	0.966951	0.964591	-0.00165583	0.129413	0.964152	0.964359	0.000507458	0.679209
cg24301038	11	66794990	ADRBK1	S_Shelf	0.0244285	0.0223084	-0.00141735	0.129414	0.0221822	0.0182747	-0.00290143	0.00149034
cg16832592	10	118304400	PNLIP	NA	0.954045	0.950441	-0.00228621	0.129414	0.951203	0.950556	0.00033033	0.831845
cg17849922	14	53756457	NA	NA	0.156401	0.158489	0.00591929	0.129424	0.194176	0.188606	0.000536149	0.895336
cg13758646	19	51912016	PRKD2;PRKD2;PRKD2;PRKD2;PRKD2	Island	0.0443011	0.0456517	0.00106073	0.129424	0.0457078	0.0445423	-0.000862305	0.210747
cg05822179	16	88116347	SPG7;SPG7	Island	0.978796	0.977513	-0.00164765	0.12943	0.978383	0.977734	-0.00104399	0.315608
cg16648355	7	98923112	ZNF789	NA	0.969994	0.967295	-0.00188757	0.12943	0.968178	0.968358	0.00068986	0.582363
cg25843698	3	148612642	ZIC1	N_Shore	0.00936061	0.00955224	0.000399273	0.129431	0.0128194	0.0122704	-4.92549e-05	0.898748
cg26589485	19	1798690	REXO1	Island	0.0154015	0.0162166	0.000697229	0.129433	0.0171382	0.0162787	-0.000372954	0.404893
cg01730976	15	70196957	MYO9A;SENP8;SENP8	Island	0.0100664	0.00772023	-0.00202902	0.129441	0.0112316	0.00826368	-0.00271446	0.0317528
cg20082196	6	62654300	KHDRBS2	NA	0.697786	0.696378	-0.00717605	0.129443	0.665581	0.664305	-0.00855336	0.0811991
cg21870645	7	136283731	CHRM2;CHRM2;CHRM2;CHRM2;CHRM2;CHRM2;CHRM2;CHRM2	NA	0.959656	0.961308	0.00104778	0.129443	0.959724	0.960139	-0.000140122	0.834487
cg01062443	19	17946190	KCNN1	S_Shore	0.947774	0.946582	-0.00181196	0.129445	0.942603	0.944394	0.00098157	0.403903
cg19496639	2	101800225	MAP4K4;MAP4K4;MAP4K4	NA	0.970761	0.970036	-0.000910586	0.129448	0.970451	0.971136	0.000605547	0.299345
cg06741594	6	161108812	NA	S_Shore	0.892491	0.896651	0.00331485	0.129448	0.881451	0.88852	0.00545332	0.0206557
cg07888205	15	98705571	FLJ42289;FLJ42289	N_Shelf	0.970628	0.968215	-0.00177556	0.12945	0.967853	0.968512	0.00109526	0.347788
cg02051805	18	54852498	LOC390858	NA	0.932357	0.931477	-0.00221952	0.129451	0.929378	0.930027	-0.000762694	0.633116
cg20907517	7	154495563	HTR5A	S_Shore	0.799635	0.806368	0.00383863	0.129454	0.780661	0.786604	0.00238137	0.386512
cg12299026	3	199171639	LMLN;LMLN;IQCG;LMLN;LMLN	Island	0.0039453	0.00344731	-0.000266818	0.129455	0.00420596	0.0035098	-0.000442649	0.15873
cg00730653	1	33707023	NA	N_Shelf	0.862506	0.865325	0.00247102	0.129456	0.866365	0.865066	-0.0016057	0.326335
cg12188482	18	12888525	NA	S_Shore	0.974963	0.973905	-0.00119677	0.129457	0.973516	0.973417	-0.000128561	0.87243
cg04801430	5	132038639	IL4;IL4	NA	0.948266	0.946821	-0.00139335	0.129457	0.945072	0.945551	0.00053646	0.606367
cg24394856	9	16029921	NA	NA	0.934126	0.937403	0.00177966	0.129458	0.933214	0.934858	-0.00045218	0.721633
cg26924408	7	155989667	NA	NA	0.980282	0.977322	-0.00298639	0.12946	0.977372	0.975212	-0.00198364	0.367631
cg13473356	15	87221876	HAPLN3	N_Shelf	0.93689	0.939741	0.00133311	0.129461	0.935558	0.938289	0.0015136	0.121405
cg08036333	5	159730340	C1QTNF2	S_Shore	0.226522	0.224404	-0.00328325	0.129464	0.221348	0.224148	0.000132502	0.951231
cg24299389	3	71716294	FOXP1;FOXP1	S_Shore	0.0103609	0.00996109	-0.000357009	0.129465	0.0108676	0.0104983	-0.000247855	0.320129
cg24652982	1	11020459	MASP2	NA	0.0136816	0.0133869	-0.000465511	0.129467	0.0136113	0.013317	-0.000208343	0.495538
cg14924052	12	64914499	IRAK3;IRAK3	NA	0.831902	0.832485	-0.00343884	0.129467	0.807754	0.809626	-0.00310271	0.235815
cg27405706	13	102047330	TPP2;TPP2	Island	0.00303413	0.00269448	-0.000209523	0.12947	0.00329662	0.00274289	-0.000393011	0.186246
cg00493554	18	43821531	ZBTB7C	NA	0.957761	0.959818	0.00119744	0.129472	0.9588	0.960434	0.00140214	0.0590253
cg23162167	7	128312898	KCP	NA	0.981109	0.981727	0.000521532	0.129474	0.980768	0.981157	9.13379e-05	0.792253
cg13601636	9	965997	DMRT3	N_Shore	0.150933	0.153247	0.00685754	0.129476	NA	NA	NA	NA
cg04994795	5	42876455	NA	NA	0.317302	0.306491	-0.00921128	0.129477	0.275149	0.268222	-0.00298218	0.602993
cg19115272	13	26029724	WASF3	Island	0.00833621	0.00761975	-0.000443127	0.129479	0.00875257	0.00785276	-0.000557541	0.197178
cg03063928	19	1055635	GPX4;GPX4;GPX4	Island	0.0184759	0.0168583	-0.000901119	0.129485	0.0203534	0.0174847	-0.00208481	0.00198849
cg24976335	16	16123597	ABCC1;ABCC1;ABCC1;ABCC1;ABCC1	NA	0.932276	0.936407	0.00315315	0.129488	0.939756	0.9385	-0.0022107	0.229449
cg16673904	1	143920593	NOTCH2NL;NOTCH2NL	Island	0.00267309	0.00240327	-0.000192015	0.129489	0.00296814	0.00247684	-0.000371918	0.161464
cg10232889	8	1402019	NA	NA	0.167792	0.168033	0.00577329	0.12949	0.196794	0.187347	-0.00163985	0.677208
cg08419879	6	30762401	KIAA1949;KIAA1949;KIAA1949	Island	0.0131974	0.0118658	-0.000673011	0.129493	0.0137754	0.0122197	-0.000924036	0.112878
cg23990949	9	134635848	C9orf98	Island	0.0727209	0.0695049	-0.00221972	0.129495	0.0941979	0.0887946	-0.00361744	0.0442964
cg05392293	5	174091590	NA	Island	0.0511242	0.0535201	0.00322151	0.129496	0.0659708	0.0640736	0.000236769	0.926226
cg12014646	3	12304213	PPARG;PPARG;PPARG	Island	0.0494755	0.047355	-0.0014441	0.129498	0.0499519	0.0480387	-0.00195146	0.0373705
cg24748867	11	120610177	NA	NA	0.967471	0.964299	-0.0022174	0.129501	0.964894	0.964278	8.43377e-05	0.956046
cg20963429	2	114363859	ACTR3	N_Shore	0.0186397	0.0191492	0.000435975	0.129501	0.0190234	0.0192742	0.000348206	0.21715
cg10010004	3	185387104	ABCF3	Island	0.0073472	0.00711982	-0.000286589	0.129504	0.00780313	0.00719755	-0.000602198	0.00231595
cg09355889	15	35189780	NA	N_Shore	0.0336245	0.0324015	-0.0011878	0.129507	0.0361608	0.0338132	-0.00194437	0.0206595
cg10884052	16	6563996	A2BP1;A2BP1	NA	0.770525	0.775881	0.00377859	0.129508	0.770191	0.774483	0.00304325	0.253122
cg14864603	5	54317235	ESM1;ESM1	NA	0.344802	0.356821	0.00828747	0.12951	0.322629	0.338031	0.010833	0.0374469
cg27494226	9	19093231	HAUS6	S_Shore	0.237411	0.245102	0.0100416	0.12951	0.261557	0.26687	0.0111233	0.0995707
cg19781309	12	47491425	NA	N_Shelf	0.942049	0.941819	-0.00203186	0.129513	0.937609	0.940271	0.000792694	0.556307
cg02344943	11	129518565	APLP2;APLP2;APLP2;APLP2;APLP2;APLP2	NA	0.962051	0.959879	-0.0015088	0.129513	0.959981	0.959662	0.000397685	0.702532
cg10666926	9	138958339	C8G;FBXW5	Island	0.00745432	0.00689051	-0.000380983	0.129515	0.00795354	0.00710883	-0.000669697	0.126289
cg00945238	1	198278481	NR5A2;NR5A2	Island	0.0219752	0.0227063	0.000561406	0.129517	0.0283505	0.0291102	0.0012758	0.0245138
cg11143671	18	75565779	CTDP1;CTDP1	Island	0.967658	0.968721	0.000952445	0.12952	0.967278	0.968251	0.000334921	0.594597
cg24721789	16	1617048	CRAMP1L	S_Shore	0.979757	0.978471	-0.000984081	0.129522	0.978234	0.978589	0.000653215	0.323931
cg04945248	10	134071845	PWWP2B;PWWP2B	S_Shelf	0.116477	0.111778	-0.00619641	0.12953	0.111736	0.104882	-0.00730389	0.0470816
cg03258011	13	113916233	RASA3	Island	0.0131002	0.0119469	-0.000657587	0.129532	0.0138734	0.0122999	-0.000962353	0.0781378
cg02226469	6	12538796	NA	NA	0.966413	0.960952	-0.00320832	0.129533	0.96178	0.95956	-0.000949416	0.702722
cg16684259	16	87869566	ANKRD11	N_Shelf	0.950113	0.952403	0.00127394	0.129533	0.949704	0.950547	0.000162501	0.838912
cg26706070	5	729441	TPPP	N_Shore	0.929376	0.931795	0.00206946	0.129538	0.930604	0.931857	0.00101546	0.465563
cg04535587	15	70862640	ADPGK;ADPGK;ADPGK	Island	0.00758234	0.00718463	-0.000320196	0.129539	0.00811253	0.0073451	-0.000537628	0.00875045
cg13531837	5	1726510	NA	NA	0.334544	0.344127	0.00871423	0.129541	0.340722	0.350816	0.0120075	0.0343551
cg07234865	2	149894106	LYPD6	N_Shore	0.578055	0.592718	0.0090239	0.129543	0.54525	0.565103	0.0132591	0.0241308
cg13105110	8	144685568	ZC3H3	NA	0.0139291	0.012836	-0.000732933	0.129544	0.0153192	0.0131063	-0.00150933	0.0174079
cg26337884	4	83939076	SCD5;SCD5	Island	0.00742151	0.00687461	-0.000367505	0.12955	0.00805745	0.00722978	-0.000582722	0.17219
cg15715076	15	78858328	KIAA1199	Island	0.053324	0.0545357	0.00143976	0.129551	0.0523011	0.0532662	0.00112908	0.232773
cg12927730	6	99389069	POU3F2	Island	0.0240125	0.0253387	0.000931918	0.129555	0.025093	0.0239884	-0.00113837	0.0474971
cg27610671	14	77243763	C14orf156;ALKBH1	N_Shore	0.00990197	0.00931417	-0.000511041	0.129559	0.0102153	0.00930057	-0.000596025	0.0204859
cg02740061	19	4468600	PLIN4	NA	0.915914	0.918357	0.00175575	0.12956	0.914583	0.915412	0.000380216	0.765192
cg14855150	12	733733	WNK1	S_Shore	0.00549725	0.00535685	-0.000212118	0.12956	0.00588393	0.00534561	-0.000490265	0.00185491
cg26615794	8	57968324	NA	NA	0.968082	0.966041	-0.00149197	0.129561	0.966351	0.966173	0.000152793	0.883402
cg01434618	16	22641953	NA	NA	0.96272	0.960782	-0.001469	0.129569	0.961934	0.960439	-0.00118166	0.225507
cg26203328	2	37850887	NA	NA	0.971571	0.970161	-0.00125109	0.129573	0.9703	0.970718	0.000406193	0.620665
ch.19.23069863R	2	191818266	MYO1B;MYO1B;MYO1B	Island	0.00427157	0.00390457	-0.000258159	0.129573	0.00467431	0.00401144	-0.000529945	0.0998859
cg17552368	14	102480716	CDC42BPB	NA	0.890127	0.887974	-0.00220216	0.129577	0.89099	0.889706	-0.000596966	0.67568
cg22713327	9	17897018	NA	Island	0.0714855	0.0695309	-0.00192463	0.129581	0.0709143	0.0705433	-0.000826528	0.47832
cg15837119	3	139388740	ARMC8;ARMC8;ARMC8	Island	0.00755542	0.00703751	-0.000365567	0.129581	0.00797273	0.00732849	-0.000285315	0.210509
cg04657183	5	78560119	NA	NA	0.973081	0.974003	0.000747431	0.129585	0.973116	0.973224	-0.000206031	0.68561
cg09365446	14	52489451	NA	S_Shore	0.952554	0.949709	-0.00229336	0.129585	0.947763	0.94789	0.000403091	0.809719
cg09359106	7	47578354	NA	NA	0.42843	0.423548	-0.010358	0.129588	0.4032	0.40052	-0.0101884	0.124388
cg19320564	13	47775483	RB1	Island	0.0172138	0.0177887	0.000478203	0.129588	0.017345	0.017293	0.00020759	0.524154
cg21323441	1	167348518	ATP1B1;ATP1B1	NA	0.797312	0.804343	0.00598341	0.129589	0.806894	0.813424	0.00582157	0.158479
cg13985726	6	74933725	NA	NA	0.844577	0.845011	-0.00341781	0.129591	0.82815	0.835462	0.00435695	0.0621627
cg01784327	4	111763912	PITX2;PITX2;PITX2	Island	0.0261088	0.0249308	-0.00101026	0.129595	0.027331	0.0258399	-0.00127919	0.0550276
cg09564493	6	167114803	RPS6KA2	N_Shelf	0.940348	0.938553	-0.00219597	0.129595	0.935901	0.935617	-0.000668746	0.672227
cg06018575	9	135200564	MED22;MED22	N_Shelf	0.937497	0.93849	0.00138217	0.129598	0.937744	0.937087	-0.000521503	0.599599
cg22021322	20	29657553	ID1;ID1;ID1	Island	0.00230492	0.00206917	-0.000162765	0.129599	0.00363315	0.0020809	-0.00170934	0.108504
cg11226913	8	141669281	EIF2C2;EIF2C2	NA	0.954307	0.956244	0.00122725	0.1296	0.954096	0.955643	0.000802312	0.337885
cg18716679	7	139825915	MKRN1;MKRN1	Island	0.0081295	0.00787981	-0.000281054	0.1296	0.00861784	0.00807656	-0.000441286	0.0187463
cg01135315	20	60145193	PSMA7	NA	0.954803	0.952334	-0.0021517	0.129604	0.951226	0.952501	0.0013158	0.372516
cg03428375	19	48700889	PHLDB3	S_Shore	0.0177673	0.0185155	0.000486442	0.129607	0.0182988	0.0186038	7.26139e-05	0.818261
cg25548221	2	33458076	LTBP1;LTBP1;LTBP1;LTBP1;LTBP1	NA	0.96578	0.962666	-0.00215523	0.12961	0.963768	0.962587	-0.000245943	0.878618
cg07372596	7	4979977	RNF216L;RNF216L;RNF216L	N_Shore	0.0589294	0.0575339	-0.00159553	0.129611	0.061571	0.0599063	-0.00195542	0.0533473
cg21189438	16	87586937	NA	NA	0.503348	0.513211	0.00560896	0.129613	0.505729	0.516208	0.00620649	0.0818761
cg12031217	14	53977963	CNIH	Island	0.00482185	0.00468643	-0.000187439	0.129614	0.00500609	0.00480456	-0.000210694	0.0995005
cg19304507	10	123343790	FGFR2;FGFR2;FGFR2;FGFR2;FGFR2;FGFR2;FGFR2;FGFR2;FGFR2	N_Shelf	0.80792	0.809664	-0.00723394	0.129614	0.772146	0.773507	-0.00780586	0.122799
cg10657367	1	59759179	FGGY;FGGY	NA	0.915903	0.912471	-0.00386335	0.129617	0.905971	0.906836	0.00209332	0.410807
cg10261958	4	141567938	CLGN;CLGN	Island	0.00936118	0.00898598	-0.00033188	0.129618	0.0094302	0.00882238	-0.00035066	0.108572
cg06002800	11	900348	CHID1;CHID1;CHID1;CHID1;CHID1	Island	0.0151719	0.0169229	0.000908308	0.129619	0.0169256	0.0163704	-0.000934945	0.100312
cg23770904	19	56164537	KLK6;KLK6;KLK6	NA	0.752542	0.765139	0.00575737	0.129619	0.727228	0.737536	0.00333982	0.393897
cg26640467	18	23019471	CHST9	Island	0.0470985	0.0464448	-0.00111305	0.129622	0.0469928	0.0458615	-0.00126307	0.0567381
cg26252281	6	31778730	BAT5	Island	0.00333748	0.00294387	-0.000220677	0.129623	0.00360044	0.00305076	-0.000333212	0.305609
cg25976563	13	51878263	THSD1;THSD1;THSD1;THSD1	Island	0.00402274	0.00367613	-0.000221706	0.129627	0.00433011	0.00379644	-0.000363755	0.270409
cg00665971	17	76003115	FLJ35220;FLJ35220;FLJ35220;LOC100294362	Island	0.0407273	0.0396265	-0.00144111	0.129628	0.0401021	0.0381929	-0.00216484	0.0341478
cg01114573	1	153406181	NA	NA	0.133632	0.135973	0.00588468	0.129631	0.182283	0.172075	-0.00348468	0.419118
cg26789319	8	145732409	KIAA1688	S_Shelf	0.877699	0.881922	0.00225923	0.129632	0.87547	0.877364	0.000304519	0.847366
cg01747263	1	15957958	FBLIM1	Island	0.00320959	0.00291752	-0.000195644	0.129634	0.00345674	0.00300706	-0.000323863	0.21474
cg13850695	6	99499199	FBXL4	N_Shelf	0.971717	0.969849	-0.0013126	0.129635	0.969855	0.969758	0.000123709	0.885489
cg14635187	2	221007147	NA	NA	0.697405	0.701886	0.0059798	0.129637	0.706296	0.702863	0.000543813	0.885574
cg13691192	6	166064646	NA	NA	0.953486	0.954661	0.00108414	0.129638	0.952912	0.953175	-0.000211989	0.784837
cg24228040	1	226633171	OBSCN	Island	0.0690571	0.0731534	0.00582763	0.129638	0.0813521	0.0835855	0.00310538	0.491674
cg04065880	16	28864995	NA	S_Shore	0.846671	0.850769	0.00300154	0.12964	0.843548	0.845624	0.000480537	0.810041
cg02670133	17	56831801	TBX2	Island	0.00921132	0.00970639	0.00029818	0.129643	0.00958469	0.00928921	-0.000462165	0.0253476
cg08847300	19	526412	BSG;BSG;BSG	N_Shelf	0.800277	0.802438	-0.00527846	0.129647	0.778653	0.775754	-0.0106854	0.00643394
cg25229114	10	85889560	GHITM	Island	0.0118967	0.0124312	0.000454578	0.129648	0.0128986	0.0122049	-0.000492461	0.146479
cg07139668	10	2689291	NA	NA	0.931398	0.927187	-0.00387649	0.129651	0.927427	0.929482	0.00211478	0.326527
cg03344027	22	45564682	TBC1D22A	N_Shelf	0.977714	0.97648	-0.00107809	0.129653	0.975812	0.976334	0.000686387	0.374459
cg08424981	8	2329378	NA	S_Shelf	0.80569	0.812832	0.00331316	0.129658	0.798994	0.808887	0.00624396	0.0058865
cg14060296	6	52050911	PKHD1;PKHD1	NA	0.890901	0.893825	0.00215988	0.129659	0.889666	0.891014	-0.000338804	0.813795
cg04476062	5	8896071	NA	NA	0.967031	0.964714	-0.00165018	0.129661	0.964517	0.964358	0.000753023	0.477725
cg05946604	7	156126177	C7orf13;RNF32;RNF32	Island	0.108304	0.108953	0.00315485	0.129662	0.112976	0.10704	-0.0042385	0.0310294
ch.16.2085963R	6	74424500	NA	S_Shelf	0.97334	0.971888	-0.00108884	0.129662	0.972157	0.97206	3.69041e-06	0.996191
cg08314240	1	8405977	RERE;RERE;RERE	Island	0.0268337	0.0259806	-0.000858981	0.129663	0.0299973	0.0282777	-0.00124202	0.0529214
cg21754773	12	128320260	TMEM132D	NA	0.957767	0.95629	-0.00122444	0.129663	0.95697	0.957853	0.00140975	0.0664992
cg01710580	7	150603238	SMARCD3;SMARCD3	N_Shore	0.912798	0.914852	0.00171418	0.129663	0.912293	0.914266	0.00165077	0.138478
cg24192845	8	102031877	YWHAZ;YWHAZ;YWHAZ;YWHAZ;YWHAZ;YWHAZ;YWHAZ	Island	0.0109442	0.0112861	0.000269045	0.129668	0.0111958	0.0110342	-0.000127836	0.438769
cg21570988	21	44207216	AGPAT3;AGPAT3	S_Shelf	0.950309	0.947918	-0.0021871	0.129671	0.94774	0.947247	-0.00087517	0.570695
cg03945577	4	154026768	ARFIP1;ARFIP1;ARFIP1	NA	0.874286	0.876341	-0.00474011	0.129674	NA	NA	NA	NA
cg05095123	8	143877113	NA	S_Shore	0.881705	0.881006	-0.00356539	0.129676	0.87112	0.870224	-0.00364946	0.157192
cg24720441	1	46724064	NA	Island	0.00865421	0.00918619	0.00025099	0.12968	0.00916886	0.00902193	-0.000344526	0.038879
cg27006947	15	99236816	ALDH1A3	Island	0.0420386	0.0434646	0.00141193	0.129682	0.046511	0.0468377	0.00061564	0.571235
cg07380405	1	16548571	FBXO42	N_Shelf	0.96971	0.968313	-0.00166891	0.129685	0.96887	0.967053	-0.00189695	0.0868075
cg18855208	9	137993314	UBAC1	S_Shore	0.00824135	0.00790737	-0.000386708	0.129686	0.00927366	0.00823054	-0.000890946	0.00272765
cg15322624	6	170441586	DLL1;DLL1	Island	0.0145683	0.0140054	-0.000907482	0.129687	0.0160047	0.0149295	-0.000936377	0.0581458
cg03627891	4	88531479	HSD17B11	NA	0.00450726	0.00434156	-0.00017527	0.129687	0.00474497	0.00441249	-0.000284377	0.0169449
cg10788674	12	21981498	ABCC9;ABCC9;ABCC9	N_Shelf	0.904048	0.89964	-0.00360867	0.129687	0.899117	0.898769	-0.000209747	0.93081
cg04453972	19	15612167	CYP4F3	NA	0.670523	0.672037	-0.00542846	0.129689	0.646774	0.652505	-0.00163377	0.644762
cg02026637	7	100792552	EMID2	N_Shore	0.216711	0.22209	0.00491663	0.12969	0.238599	0.241824	0.00233681	0.519161
cg21147147	20	61659787	NA	Island	0.962133	0.959047	-0.00215181	0.129691	0.958299	0.95864	0.00109356	0.472043
cg24554059	3	150644205	NA	NA	0.960337	0.957345	-0.00215185	0.129691	0.958332	0.95753	-0.000381477	0.797319
cg07447854	9	97586381	NA	N_Shore	0.942173	0.944416	0.0016919	0.129694	0.942242	0.943278	-0.000252381	0.819649
cg13687114	19	62912328	ZNF154;ZNF154	Island	0.00884511	0.00788728	-0.000863326	0.129695	0.0135209	0.0114825	-0.00169055	0.0383236
cg12257384	16	989629	NA	S_Shore	0.924597	0.92616	0.00136977	0.129697	0.920067	0.922631	0.00192261	0.0572882
cg04950301	3	143780331	ATR;ATR	Island	0.0346129	0.0361275	0.00104873	0.129697	0.0356567	0.0352131	-0.000101972	0.88331
cg15897970	11	27679961	BDNF;BDNF;BDNF;BDNF;BDNF;BDNF;BDNF;BDNF;BDNF;BDNF;BDNF;BDNF;BDNF;BDNF	S_Shore	0.0192543	0.0185108	-0.000678931	0.129697	0.0208209	0.0188116	-0.00190903	0.000270001
cg08143343	19	62395176	ZNF264	Island	0.00492182	0.00439036	-0.000386584	0.129698	0.00726293	0.006376	-0.000473071	0.469922
cg16406658	3	102714908	SENP7;SENP7	S_Shore	0.00785778	0.00756049	-0.000273675	0.129698	0.0087407	0.00801964	-0.000525456	0.0124283
cg10252462	10	123913871	TACC2;TACC2;TACC2;TACC2	S_Shore	0.24983	0.254572	0.00755679	0.129698	0.276101	0.272695	0.00272805	0.571859
cg20833090	2	101005284	TBC1D8	NA	0.971543	0.97282	0.000833197	0.129701	0.972289	0.972271	-0.000302881	0.595645
cg06685282	1	179793337	CACNA1E	NA	0.542378	0.550163	0.00514668	0.129705	0.545521	0.552445	0.00527693	0.138202
cg23683703	19	60688355	NAT14	Island	0.00313768	0.00283945	-0.000228247	0.129709	0.00339615	0.00282429	-0.000459229	0.0824412
cg11908453	14	101427775	PPP2R5C;PPP2R5C;PPP2R5C;PPP2R5C;PPP2R5C	Island	0.971245	0.970671	-0.000996642	0.12971	0.969813	0.970377	0.000379525	0.528906
cg12633985	1	17538517	PADI4	NA	0.966383	0.963706	-0.00182785	0.129711	0.964492	0.964126	0.000110221	0.92469
cg10097458	20	61516831	KCNQ2;KCNQ2;KCNQ2;KCNQ2	Island	0.975379	0.97759	0.000883557	0.129715	0.974698	0.976852	0.000905905	0.194964
cg05503627	19	50207428	RELB	S_Shore	0.958883	0.960936	0.00110146	0.129716	0.959317	0.959668	-0.000645571	0.374915
cg07009376	1	52941658	NA	NA	0.00501845	0.00453065	-0.000276152	0.129718	0.00550657	0.00469233	-0.000500328	0.13967
cg03734700	4	81323719	NA	N_Shore	0.225449	0.232394	0.00491569	0.129719	0.222242	0.229183	0.00819009	0.0109748
cg23242509	4	115740380	UGT8	Island	0.0502502	0.048807	-0.00127852	0.129726	0.0579156	0.0535852	-0.00367126	0.000652566
cg10700964	8	70908922	SLCO5A1;SLCO5A1;SLCO5A1	Island	0.00620623	0.00567359	-0.000365185	0.129728	0.00672661	0.00560847	-0.000853693	0.0294618
cg23697546	22	35970455	RAC2	NA	0.0379106	0.036049	-0.00100438	0.129729	0.0391396	0.03732	-0.00120909	0.10191
cg18185178	19	7566969	KIAA1543;KIAA1543	Island	0.0207875	0.0203805	-0.000661217	0.12973	0.0204519	0.0204149	-1.7038e-05	0.966743
cg16655084	2	29191617	CLIP4	Island	0.0158977	0.0165495	0.000383766	0.129734	0.0164719	0.0160506	-0.00043472	0.0832432
cg22567473	11	64302819	SF1;SF1;SF1;SF1	Island	0.00762763	0.00831953	0.000370043	0.129736	0.00816303	0.00809848	-7.75939e-05	0.746795
cg16678219	3	52697485	GNL3;GNL3;GNL3;SNORD19	S_Shelf	0.727126	0.723714	-0.00940629	0.129738	0.676304	0.68948	0.00590809	0.369295
cg16203659	14	64946190	FUT8;FUT8	N_Shelf	0.956833	0.953059	-0.00258087	0.129741	0.952992	0.952499	0.000270652	0.874552
cg25552492	16	66610910	NA	N_Shelf	0.964534	0.962826	-0.00133307	0.129741	0.963095	0.96316	0.000112578	0.90332
cg16406281	10	34623131	PARD3	NA	0.946406	0.942102	-0.00298652	0.129744	0.945611	0.943875	-0.00106022	0.538785
cg09396234	11	1525190	HCCA2	Island	0.0178632	0.0183794	0.000450998	0.129745	0.0183261	0.0180954	1.35791e-05	0.964555
cg00345025	1	243821891	KIF26B	S_Shore	0.974489	0.976436	0.00114777	0.129747	0.973166	0.975912	0.00189239	0.0111249
cg13298932	17	75513803	NA	N_Shore	0.513898	0.509521	-0.01215	0.129748	0.476937	0.47481	-0.0110838	0.158739
cg17660245	16	11299018	NA	NA	0.0121414	0.011549	-0.000541703	0.12975	0.0124266	0.0120447	-0.000112801	0.811624
cg26275825	19	21725295	LOC641367;ZNF100	Island	0.874681	0.873042	-0.00307171	0.12975	0.874128	0.871224	0.00036805	0.859999
cg01518659	5	80633149	RNU5E;ZCCHC9;ZCCHC9;RNU5D;ZCCHC9	Island	0.00312713	0.00279357	-0.000211642	0.12975	0.00340678	0.0028873	-0.00036914	0.202083
cg20713092	11	76455641	CAPN5;CAPN5	Island	0.00260351	0.00234161	-0.000195236	0.129751	0.00284495	0.00244919	-0.000265951	0.307114
cg18261783	4	560361	NA	Island	0.0202474	0.0212016	0.000532513	0.129754	0.0208647	0.0207724	-0.000495969	0.151437
cg13612936	7	26204479	HNRNPA2B1;HNRNPA2B1	N_Shore	0.127702	0.136439	0.00517334	0.129756	0.129754	0.137078	0.00644353	0.0607416
cg25325501	21	32576851	NA	S_Shelf	0.965854	0.964316	-0.00147419	0.129756	0.962489	0.963552	0.00105174	0.246672
cg07162665	3	197106919	TNK2;TNK2	Island	0.0109394	0.0116111	0.000402213	0.129758	0.0117014	0.0111373	-0.000700656	0.00926654
cg18199666	1	224616182	PARP1	NA	0.00683794	0.00658388	-0.000511839	0.129761	0.00733286	0.00662847	-0.000776075	0.00798188
cg21043815	20	61283860	NA	S_Shelf	0.931882	0.933854	0.0017141	0.129762	0.93033	0.932601	0.00173877	0.160104
cg00860640	14	99555247	NA	NA	0.952896	0.955143	0.00131974	0.129762	0.95462	0.955497	-0.000159505	0.854016
cg25121124	13	48180945	CYSLTR2;CYSLTR2	NA	0.96759	0.964624	-0.00210576	0.129762	0.96421	0.964892	0.00136425	0.320736
cg22951556	5	72954599	NA	N_Shelf	0.957955	0.954366	-0.00230904	0.129763	0.955595	0.954183	-0.000678979	0.643326
cg19590290	4	185892697	MLF1IP	S_Shore	0.00838259	0.00807009	-0.000305551	0.129765	0.0085424	0.00798208	-0.000470119	0.0242366
cg16238921	5	108113317	FER	S_Shore	0.0151928	0.0147411	-0.000583263	0.129767	0.0164535	0.0155708	-0.000797055	0.0533943
cg14712846	10	71008680	NA	Island	0.0893954	0.0914225	0.00175309	0.129767	0.0917727	0.0930904	0.00138077	0.225624
cg16624069	18	74930822	ATP9B	S_Shore	0.011773	0.0112925	-0.000517388	0.129771	0.012209	0.0110761	-0.000945286	0.00382605
cg26496293	2	99123788	C2orf15;TSGA10;TSGA10	Island	0.0186141	0.018255	-0.000679237	0.129773	0.0214491	0.0203322	-0.000426263	0.430801
cg21380084	17	44036315	LOC404266;LOC404266;HOXB6	N_Shelf	0.68255	0.67755	-0.0116921	0.129776	0.675739	0.658093	-0.0260432	0.000697782
cg04482003	13	112548706	ATP11A;ATP11A	S_Shelf	0.94069	0.931248	-0.00958781	0.129791	0.938895	0.932128	-0.00641471	0.279589
cg01924434	16	56326933	KATNB1	N_Shore	0.0270143	0.0276289	0.000823577	0.129793	0.028312	0.0281542	0.000232029	0.679146
cg08737116	3	9007419	SRGAP3;SRGAP3	Island	0.951509	0.951081	-0.00153366	0.129793	0.951991	0.952791	0.000883819	0.379218
cg10564075	19	42777296	ZNF540;ZNF571	Island	0.0108419	0.0118581	0.000561777	0.129797	0.012238	0.0114169	-0.000946114	0.0124169
cg05211068	13	41512753	NA	Island	0.0397181	0.0381887	-0.00297197	0.129797	0.0445125	0.037978	-0.0081327	4.71765e-05
cg25646854	8	18753195	PSD3	NA	0.886001	0.889119	0.00207135	0.129797	0.882711	0.88585	0.00297144	0.0338423
cg13508391	6	29074552	ZNF311	NA	0.97118	0.969475	-0.00124348	0.129798	0.96972	0.96986	0.000371627	0.650832
cg00465841	5	159612748	CCNJL	NA	0.94807	0.949814	0.00119906	0.129798	0.949093	0.947927	-0.00183804	0.0206091
cg23962528	1	158402151	ATP1A4	NA	0.949596	0.947112	-0.00222484	0.129799	0.947573	0.947112	0.000683501	0.656908
cg26286901	11	30903904	NA	NA	0.925774	0.928606	0.0018812	0.129799	0.924366	0.925966	0.000849977	0.469477
cg01932197	16	22866506	NA	N_Shore	0.912268	0.914436	0.00223441	0.129801	0.909113	0.912533	0.00251986	0.125456
cg17689899	5	16988950	MYO10;MYO10	Island	0.0149751	0.0139503	-0.000621443	0.129803	0.0160391	0.0146488	-0.00089344	0.132459
cg11832408	1	3309293	PRDM16;PRDM16	N_Shore	0.903853	0.904246	-0.0025457	0.129804	0.897789	0.897707	-0.00322569	0.0817042
cg03471593	10	35456378	CREM;CREM;CREM;CREM;CREM;CREM	Island	0.00343077	0.00310826	-0.000192872	0.129806	0.00376482	0.00315417	-0.000437208	0.136261
cg07312601	7	75459792	TMEM120A	N_Shore	0.954597	0.955756	0.00104766	0.12981	0.954801	0.955182	0.000119664	0.865925
cg05097861	21	43705128	NA	S_Shelf	0.962908	0.963943	0.000934648	0.129814	0.962943	0.962619	-0.000585022	0.387242
cg07971584	8	17986519	ASAH1;ASAH1;ASAH1	Island	0.0039975	0.00385243	-0.000143047	0.129814	0.00419723	0.00380992	-0.000318781	0.000804764
cg14502625	16	66022004	HSD11B2	Island	0.022399	0.0228128	0.00058718	0.129815	0.0236869	0.0225107	-0.00101877	0.00767275
cg02065182	3	50604712	NA	NA	0.308352	0.305234	-0.00545478	0.129816	0.296075	0.300013	0.00232526	0.500128
cg20356510	1	10413224	APITD1;APITD1;APITD1	Island	0.00496206	0.00473548	-0.000183398	0.129817	0.00502567	0.00483318	-0.000182778	0.139073
cg14259902	19	38486031	LOC80054;CEBPA	Island	0.023781	0.0243732	0.000660955	0.129817	0.0243377	0.0240285	0.000520065	0.260077
cg01122251	6	168305257	NA	NA	0.972209	0.971657	-0.000795299	0.129818	0.972339	0.972013	-0.000598862	0.215014
cg00978584	2	9451338	ASAP2;ASAP2	S_Shore	0.965763	0.960632	-0.00427449	0.12982	0.960825	0.962465	0.00246982	0.274518
cg18555698	17	75048406	NA	NA	0.831805	0.835508	0.00302472	0.12982	0.823737	0.82899	0.00494727	0.0122766
cg06894958	17	40858927	ARHGAP27	N_Shelf	0.15907	0.156699	-0.00425582	0.129826	0.14748	0.144778	-0.00463352	0.052704
cg15122966	13	102249474	BIVM;BIVM;KDELC1;BIVM;BIVM	Island	0.00696166	0.00737679	0.000255849	0.129826	0.00773806	0.0075619	-0.000282866	0.114052
cg18241130	9	127043673	HSPA5	Island	0.026026	0.0253498	-0.000940428	0.129828	0.0277912	0.0266062	-0.000568111	0.365352
cg20697464	1	226467901	OBSCN;OBSCN	Island	0.00349345	0.00306397	-0.000263568	0.129832	0.00386238	0.00318571	-0.000429033	0.127701
cg02164332	1	68561549	NA	NA	0.952923	0.957537	0.00230018	0.129834	0.949296	0.956218	0.00520761	0.00119441
cg09274344	7	24290324	NPY	Island	0.0166911	0.0184462	0.00115363	0.129844	0.0185941	0.0177235	-0.00124486	0.137364
cg13666293	8	144431591	NA	N_Shore	0.963132	0.964345	0.0010169	0.129846	0.962645	0.96366	0.000835469	0.294054
cg25481630	7	44110804	AEBP1	NA	0.0230198	0.0216254	-0.000889096	0.12985	0.0244674	0.0223603	-0.0014682	0.0328791
cg16782084	13	112939598	CUL4A;CUL4A	NA	0.973825	0.973354	-0.000833616	0.129851	0.972557	0.973059	0.000439487	0.401455
cg16135090	3	121551551	LRRC58	S_Shore	0.0146353	0.0141221	-0.000688313	0.129858	0.0172361	0.0158268	-0.00095838	0.078797
cg01393604	2	172754264	NA	NA	0.97701	0.976275	-0.000854417	0.129858	0.976352	0.976742	0.000404884	0.436758
cg23743606	10	43821137	NA	Island	0.967577	0.969044	0.000875151	0.12986	0.969125	0.96985	0.000246881	0.661982
cg17465827	7	98855411	PTCD1	S_Shore	0.938778	0.941111	0.00122056	0.129862	0.937977	0.93975	0.0011206	0.17918
cg07749664	1	41256006	SLFNL1;SLFNL1	Island	0.966941	0.968343	0.000942513	0.129863	0.967878	0.968448	0.000223982	0.719547
cg27275634	17	37275163	KLHL11	Island	0.00724621	0.00654697	-0.000380425	0.129869	0.00808101	0.00673305	-0.000955194	0.0213064
cg04126816	16	23597993	PLK1	Island	0.0326311	0.0321244	-0.000728886	0.129873	0.0331325	0.0328249	-0.000476615	0.336139
cg12134291	16	34151171	NA	N_Shore	0.821769	0.82843	0.00526321	0.129877	0.822822	0.827643	0.00232943	0.520608
cg14872888	1	159435631	NDUFS2;ADAMTS4	N_Shelf	0.676029	0.677446	-0.00535688	0.129877	0.643935	0.647579	-0.00433818	0.22904
cg00613344	7	1862910	MAD1L1;MAD1L1;MAD1L1	Island	0.796805	0.788779	-0.00980812	0.129877	0.800939	0.786134	-0.0142596	0.0267853
cg13457396	2	70848857	ADD2;ADD2;ADD2;ADD2;ADD2	Island	0.00300536	0.00273596	-0.000182564	0.129878	0.00339978	0.00291603	-0.000354537	0.234872
cg22531904	3	191521835	CLDN1	N_Shore	0.908914	0.907013	-0.0037969	0.129878	0.899182	0.90197	0.000907933	0.740903
cg12383181	13	76499660	FBXL3	S_Shore	0.0129573	0.0136274	0.000405919	0.129881	0.0131427	0.0137278	0.000558355	0.0456899
cg07886398	5	14339263	TRIO	NA	0.675313	0.677172	-0.00567485	0.129883	0.647744	0.651563	-0.00521299	0.184008
cg14665690	19	56676628	CEACAM18	NA	0.754596	0.76319	0.00486126	0.129883	0.745026	0.753972	0.00438965	0.17876
cg14842237	2	120192566	NA	NA	0.93635	0.936536	-0.00221042	0.129884	0.934541	0.935436	-0.00153857	0.305455
cg24871584	16	716459	CCDC78;HAGHL;CCDC78;HAGHL	N_Shore	0.0824208	0.0858086	0.00231	0.129886	0.0763687	0.0818889	0.00415961	0.00308361
cg27189986	20	2769472	FAM113A;VPS16;VPS16	Island	0.0286907	0.0294626	0.0010859	0.129886	0.0283527	0.0287411	0.00101094	0.126658
cg17247314	10	70767656	HK1;HK1;HK1;HK1;HK1	NA	0.492423	0.491114	-0.00449883	0.129887	0.473146	0.47568	-0.00240416	0.393054
ch.20.53118117F	16	10581509	EMP2	Island	0.0170975	0.0162511	-0.000651532	0.129891	0.0174872	0.016729	-0.000627691	0.288631
cg02459090	11	6397384	APBB1;APBB1	S_Shore	0.00825814	0.00868341	0.000275417	0.129893	0.00862035	0.00845075	-0.000107102	0.569393
cg00978785	17	35853289	IGFBP4;IGFBP4	Island	0.00543826	0.00484663	-0.00029936	0.129894	0.00590499	0.00496818	-0.000607137	0.0911094
cg06139644	8	117249474	NA	NA	0.00747285	0.00723712	-0.000293518	0.129897	0.0085292	0.00785074	-0.000488543	0.0346516
cg18966401	17	18811907	SLC5A10;SLC5A10	N_Shelf	0.514794	0.520096	0.00553321	0.129898	0.515717	0.517708	0.00379787	0.309889
cg11623861	2	47022692	MCFD2;TTC7A;MCFD2	S_Shore	0.0593642	0.0626785	0.00212483	0.129898	0.0630681	0.0610615	-0.00229221	0.118226
cg00401691	2	37405395	NA	Island	0.0035716	0.00316612	-0.000239214	0.129899	0.00392406	0.00327561	-0.000422561	0.18298
cg24885526	17	62621100	HELZ	NA	0.963179	0.958108	-0.00442622	0.129904	0.962014	0.960051	-0.00143792	0.358842
cg16572152	5	76361984	AGGF1	Island	0.0190025	0.0207865	0.00146385	0.129905	0.0211461	0.0206489	-0.000673705	0.41401
cg16450103	2	202836038	NA	N_Shelf	0.968024	0.965951	-0.00132062	0.129906	0.965114	0.965929	0.00115799	0.256168
cg22612116	2	1725214	PXDN	N_Shore	0.930184	0.933689	0.00362035	0.129907	0.931561	0.936572	0.0048549	0.0293472
cg02828054	9	36833876	PAX5	NA	0.955089	0.95318	-0.0018352	0.129909	0.951755	0.952896	0.00124914	0.245917
cg10206250	16	26987419	C16orf82;C16orf82	NA	0.915351	0.917208	0.00182112	0.12991	0.913913	0.915216	0.000916904	0.426512
cg00561739	15	43606421	C15orf21	S_Shelf	0.972547	0.970917	-0.00126901	0.129911	0.970069	0.970262	0.000234934	0.779802
cg02131512	7	158434383	NA	NA	0.975644	0.975178	-0.000769565	0.129912	0.9746	0.975475	0.000692548	0.211226
cg13306893	5	147237518	SCGB3A2	NA	0.959191	0.955763	-0.00220055	0.129914	0.956729	0.955591	-7.70531e-05	0.9582
cg08623644	19	12978917	NFIX	N_Shelf	0.648954	0.655641	0.00411074	0.129915	0.638944	0.642521	0.000736792	0.78829
cg26205131	4	130234343	C4orf33;SCLT1;C4orf33	Island	0.00900354	0.00881447	-0.000280423	0.129917	0.0089828	0.00864501	-0.000315953	0.0895481
cg01683948	16	51646273	CHD9	Island	0.00263851	0.00225041	-0.000240537	0.129918	0.00290872	0.00236187	-0.000333088	0.33352
cg12398645	12	61283700	C12orf61;MIRLET7I	Island	0.0216388	0.0222601	0.000610634	0.129921	0.0226282	0.0227786	0.000181515	0.667893
cg03168947	17	35074041	TCAP	N_Shelf	0.875473	0.87944	0.00238317	0.129924	0.864856	0.86626	-0.000302431	0.869512
cg16339185	7	129699863	CPA2	NA	0.868059	0.860217	-0.00536722	0.129925	0.863322	0.866841	0.00610695	0.0661955
cg19646227	15	97792404	NA	NA	0.679	0.676477	-0.00918469	0.129927	0.647861	0.648149	-0.00599848	0.33946
cg17423498	10	134935117	ADAM8;ADAM8;ADAM8	S_Shore	0.977396	0.979903	0.000942324	0.129927	0.976951	0.978507	0.000171088	0.807131
cg17608440	19	779170	AZU1	NA	0.452061	0.458003	0.00689883	0.12993	0.464584	0.460736	-1.90961e-05	0.996785
cg22250642	1	17315567	PADI2	N_Shelf	0.971478	0.9725	0.000756354	0.129934	0.971248	0.971886	0.000507095	0.343166
cg00275626	3	114640166	WDR52;WDR52	N_Shelf	0.785602	0.783566	-0.00967887	0.129934	0.767967	0.781938	0.0117805	0.078253
cg01084963	5	5192855	ADAMTS16	Island	0.00569049	0.00526998	-0.00037057	0.129935	0.0058526	0.00533068	-0.000422318	0.188008
cg01277983	7	38687151	NA	NA	0.958137	0.961042	0.00231391	0.129936	0.95638	0.957771	0.00114289	0.486277
cg21171204	12	4594969	AKAP3	NA	0.964587	0.962969	-0.0014541	0.129939	0.962202	0.962966	0.000861002	0.397977
cg26399396	14	64041803	ZBTB1;ZBTB25;ZBTB1	Island	0.0190566	0.0203559	0.000696443	0.12994	0.0200145	0.0197806	-0.000292696	0.523646
cg14681629	20	60074153	TAF4	Island	0.00565626	0.00509865	-0.000333519	0.129941	0.00605622	0.00521235	-0.000560258	0.130279
cg24755177	12	6615553	LPAR5;LPAR5	NA	0.258697	0.272558	0.0074136	0.129942	0.27255	0.288308	0.00885763	0.0577691
cg15210276	8	49718149	NA	NA	0.909992	0.905927	-0.00366377	0.129945	0.902325	0.902036	-0.000333372	0.904628
cg14966362	13	109577118	NA	NA	0.0578533	0.0551394	-0.00281741	0.129946	0.0511006	0.0473045	-0.00355371	0.0215711
cg09256556	17	1320524	MYO1C;MYO1C;MYO1C	N_Shore	0.396424	0.399934	0.00832716	0.129947	0.418555	0.412047	0.000737741	0.890585
cg15242630	4	109314019	LOC641518;LOC641518	S_Shore	0.0111264	0.0107424	-0.000346465	0.12995	0.011285	0.010597	-0.000503388	0.0402649
cg09670535	19	38263697	GPATCH1;GPATCH1	Island	0.0216015	0.0206382	-0.000649931	0.12995	0.0225698	0.0215472	-0.000775703	0.0984209
cg02005375	17	39654047	UBTF	Island	0.0194181	0.0184276	-0.000911261	0.129955	0.0200284	0.0181506	-0.00177614	0.00198692
cg22036988	6	126308553	NA	NA	0.90664	0.906623	-0.00402924	0.129956	0.892164	0.89021	-0.00570329	0.0488539
cg22921579	16	83715548	NA	Island	0.938756	0.941713	0.00180615	0.129957	0.929488	0.93323	0.00276823	0.05874
cg18705916	9	81283450	NA	NA	0.498657	0.493773	-0.00862561	0.129958	0.456315	0.480014	0.0184379	0.00177286
cg20954219	6	31798704	C6orf25;C6orf25;C6orf25;C6orf25;C6orf25;C6orf25;LY6G6C	N_Shore	0.968416	0.966019	-0.00176988	0.129958	0.964993	0.966594	0.002397	0.0368433
cg09347134	17	53516409	DYNLL2	Island	0.00564416	0.00521036	-0.000308282	0.129961	0.00607481	0.00541972	-0.000450643	0.227022
cg25882455	1	87153475	SEP15;HS2ST1;SEP15;HS2ST1	Island	0.00733352	0.00708952	-0.000373822	0.129963	0.00786353	0.00732175	-0.000524363	0.0414337
cg17937101	11	133736831	GLB1L2	N_Shore	0.958362	0.959888	0.00127998	0.129964	0.958481	0.960032	0.00155313	0.049425
cg27094848	2	234020524	DGKD;DGKD	NA	0.97745	0.979609	0.000965572	0.129965	0.977669	0.979491	0.000816312	0.273764
cg22200330	17	77574375	STRA13;LRRC45	Island	0.00780459	0.0071193	-0.000430479	0.129965	0.00841147	0.0073844	-0.000657287	0.1196
cg20681735	17	72377433	MGAT5B	Island	0.0162017	0.0166476	0.000439511	0.129965	0.0165102	0.0169877	0.000291104	0.336527
cg00435469	6	136916399	NA	S_Shelf	0.946036	0.948322	0.00150027	0.129966	0.943738	0.945354	0.000750075	0.468467
cg25028189	11	94346160	CWC15;KDM4D	Island	0.00610371	0.00591342	-0.000225282	0.129966	0.00626572	0.00595081	-0.000250574	0.0953523
cg25778220	17	44155638	C17orf93;PRAC	Island	0.0809913	0.0769241	-0.00280798	0.129969	0.106376	0.0959615	-0.00767752	0.00326404
cg03524461	14	99420839	EML1;EML1	NA	0.934205	0.931575	-0.00223882	0.12997	0.929559	0.92988	0.00115728	0.481179
cg00503298	18	53859271	NA	N_Shelf	0.839979	0.831941	-0.0070162	0.129974	0.830271	0.822759	-0.00519594	0.286357
cg18258397	4	74953738	CXCL1	N_Shore	0.0156942	0.0148041	-0.000741114	0.129977	0.0149209	0.0142653	-0.000335175	0.44567
cg19915505	19	54835284	RRAS	Island	0.00400985	0.00379333	-0.000202495	0.129982	0.00431226	0.00387161	-0.000351468	0.0118255
cg13841399	5	138803181	DNAJC18	NA	0.00587296	0.00537911	-0.000350444	0.129985	0.00611735	0.00557636	-0.000284041	0.452764
cg03400464	10	81911404	ANXA11;ANXA11;ANXA11	NA	0.95934	0.959267	-0.00123529	0.129987	0.959406	0.95903	-0.00119119	0.145998
cg09921214	6	32262425	PBX2	NA	0.688452	0.686303	-0.00233722	0.129987	0.687926	0.685698	-0.003434	0.0303396
cg16581075	11	1123837	NA	NA	0.904707	0.911087	0.00320768	0.129988	0.896788	0.9042	0.00444831	0.043182
cg19001794	16	80244782	CMIP;CMIP	NA	0.968048	0.968844	0.00094612	0.129993	0.967357	0.968038	0.000918225	0.140972
cg02600494	6	123151602	SMPDL3A	N_Shore	0.275737	0.283023	0.00631784	0.129997	0.26509	0.278547	0.00946419	0.0265728
cg27582007	13	35295909	MIR548F5;DCLK1	NA	0.969797	0.967657	-0.00155541	0.129997	0.967733	0.967154	6.76862e-05	0.94698
cg03166482	7	148788563	ZNF777	Island	0.00574248	0.00560356	-0.000206554	0.130002	0.00561719	0.00554589	-7.03288e-05	0.585233
cg13017478	1	37757277	NA	NA	0.942455	0.944954	0.00163064	0.130005	0.941671	0.944354	0.00181	0.105328
cg10218490	8	27383327	CHRNA2	NA	0.985627	0.985162	-0.000406718	0.13001	0.984845	0.985516	0.000700909	0.0108843
cg20147335	5	581580	NA	Island	0.0102101	0.0101363	-0.000476534	0.130016	0.0113459	0.0100999	-0.00141143	6.42839e-06
cg01413698	7	5327264	TNRC18	Island	0.957467	0.958332	0.000983464	0.130019	0.958239	0.957596	-0.000461805	0.500985
cg18301466	18	75966861	ADNP2	NA	0.807865	0.807111	-0.00379434	0.13002	0.772633	0.773413	-0.00318987	0.244645
cg05245650	5	31803364	NA	NA	0.00420447	0.00404877	-0.000226705	0.130021	0.00443473	0.00404939	-0.000400563	0.00683015
cg07752134	20	42972000	PABPC1L	N_Shore	0.0180717	0.0171486	-0.000979758	0.130023	0.0191943	0.0173462	-0.00167854	0.0119551
cg23202277	16	66252468	ACD;ACD;PARD6A;ACD;PARD6A	Island	0.00249192	0.0022011	-0.000176807	0.130024	0.00291843	0.002349	-0.000396968	0.172963
cg26783079	6	27743646	NA	NA	0.20449	0.199636	-0.00419437	0.130025	0.205627	0.199729	-0.00376325	0.165895
cg04554652	5	171548067	STK10	Island	0.0100214	0.0104703	0.000342421	0.130027	0.0105533	0.0106152	-8.50695e-05	0.699368
cg22728323	15	20638036	NIPA1;NIPA1	Island	0.00456439	0.00394098	-0.000405977	0.130031	0.00491773	0.00398012	-0.000619116	0.0927612
cg20728156	12	47362567	C12orf41	Island	0.0109463	0.0106056	-0.000385813	0.130033	0.0120056	0.0112657	-0.000565996	0.0478137
cg21542094	5	173405323	HMP19	NA	0.00866434	0.00934591	0.000410727	0.130034	0.00920936	0.00881039	-0.000394403	0.147195
cg02147443	7	24578943	MPP6	NA	0.0368127	0.0348188	-0.00164687	0.130038	0.0266676	0.0268798	0.000132979	0.877859
cg02673453	14	104752461	BRF1;BRF1	N_Shelf	0.955086	0.953621	-0.00186975	0.130042	0.953952	0.954073	0.00035207	0.782504
cg07374403	11	116692106	BACE1;BACE1;BACE1;BACE1;BACE1;BACE1;BACE1;BACE1	Island	0.00362572	0.00325594	-0.000227453	0.130045	0.00385122	0.00428554	0.000588578	0.578988
cg04906740	19	10689487	DNM2;DNM2;DNM2;MIR638;DNM2	N_Shore	0.008167	0.00787998	-0.000309983	0.130046	0.00862275	0.00786371	-0.000686409	0.00155827
cg07666247	4	46729831	GABRB1	S_Shore	0.392835	0.388016	-0.00730956	0.13005	0.361571	0.363354	-0.000648842	0.889866
cg27237300	16	19089954	SYT17	S_Shelf	0.963381	0.960935	-0.00159767	0.130051	0.962012	0.961603	0.000255411	0.803303
cg09262666	17	3826921	NA	NA	0.313184	0.310141	-0.00755969	0.130051	0.278464	0.288658	0.00548784	0.249652
cg11060393	3	32407946	CMTM7;CMTM7	N_Shore	0.0536198	0.0554808	0.00166161	0.130056	0.0563099	0.0556126	-0.000511044	0.66927
cg04114368	11	61313560	C11orf10	N_Shelf	0.970454	0.971475	0.000781599	0.130059	0.969976	0.971269	0.00101219	0.0380424
cg22453020	15	68933873	LARP6;LARP6	Island	0.0220424	0.0211482	-0.000886262	0.13006	0.021953	0.0208049	-0.000800395	0.168428
cg03015498	1	205293392	PFKFB2;PFKFB2	Island	0.017274	0.0182605	0.000694874	0.13006	0.0185068	0.0174269	-0.00113816	0.0075212
cg27452278	1	40027299	BMP8B	Island	0.00734012	0.0078725	0.000294266	0.130061	0.0080038	0.00752858	-0.000523221	0.0122924
cg16934685	8	68103467	LRRC67	Island	0.00771004	0.0068699	-0.000408082	0.130065	0.00825737	0.00707984	-0.000696906	0.12777
cg01392184	13	111906756	NA	NA	0.790799	0.805042	0.00730991	0.13007	0.796536	0.807734	0.00643751	0.18406
cg17096289	17	44902512	NA	Island	0.0612381	0.0590182	-0.00196093	0.130071	0.0666768	0.0644296	-0.00169221	0.262055
cg07328417	6	163688541	NA	NA	0.945009	0.944858	-0.00319796	0.130076	0.942567	0.945502	0.000547657	0.78279
cg09241033	3	130517685	H1FX;H1FX;C3orf47	Island	0.015855	0.0167983	0.000537333	0.130079	0.0167612	0.016555	-0.000448723	0.192923
cg06607719	10	118881660	VAX1	N_Shore	0.03989	0.0428817	0.00204013	0.130085	0.0449465	0.0436684	-0.00242923	0.0861901
cg18555433	6	31017799	DPCR1	NA	0.971274	0.972991	0.00165663	0.130087	0.970685	0.972643	0.00186332	0.0940223
cg22695711	7	156506335	NA	Island	0.0247091	0.0235461	-0.00117472	0.130093	0.0269105	0.0257133	-0.000936518	0.223206
cg01504836	4	187352302	CYP4V2	S_Shelf	0.969397	0.966993	-0.0017003	0.130093	0.967368	0.967116	0.000266734	0.81774
cg13272552	22	43784544	PHF21B;PHF21B	Island	0.00754623	0.00783651	0.000228679	0.130098	0.00780631	0.00776017	-3.36089e-05	0.831856
cg11897314	12	75420481	OSBPL8;OSBPL8	NA	0.980847	0.98011	-0.000739489	0.130099	0.980266	0.980143	-4.06189e-05	0.935535
cg19026029	16	57107180	SETD6;SETD6	Island	0.00661033	0.00597211	-0.000455441	0.130099	0.00732483	0.00683419	-0.000150833	0.766223
cg00035923	2	10778815	ATP6V1C2;ATP6V1C2	Island	0.0206676	0.0197754	-0.000728194	0.130101	0.0217223	0.0209618	-0.000585823	0.274517
cg04351828	12	73888070	KCNC2;KCNC2;KCNC2	N_Shore	0.00625546	0.00567887	-0.000346078	0.130101	0.00692585	0.00666579	4.96746e-05	0.954364
cg26036199	11	65887447	SLC29A2	NA	0.71079	0.708321	-0.00540795	0.130101	0.683195	0.683951	-0.00397219	0.26082
cg12145349	19	1083294	SBNO2;SBNO2	NA	0.00699419	0.00639778	-0.000374649	0.130102	0.00730046	0.00644353	-0.000556372	0.16757
cg19401643	19	46574581	TMEM91;TMEM91;TMEM91;TMEM91;TMEM91;TMEM91;TMEM91;TMEM91;TMEM91;TMEM91	Island	0.104413	0.108958	0.00402943	0.130103	0.0993889	0.10264	0.00362707	0.135274
cg21843902	2	151983347	RIF1	NA	0.00965008	0.00949314	-0.000433576	0.130117	0.00998993	0.00961488	-0.000553768	0.0655566
cg04514981	8	145605532	CPSF1;CPSF1	Island	0.0333103	0.0336214	0.000800649	0.130118	0.0348137	0.0333396	-0.000643757	0.260253
cg11677222	19	15373392	AKAP8L	Island	0.976177	0.977305	0.00068404	0.13012	0.976221	0.976895	0.000379668	0.417668
cg10398682	11	94320504	NA	NA	0.982187	0.981168	-0.000845401	0.13012	0.980403	0.981124	0.000920377	0.121211
cg11314598	12	121886010	HIP1R;HIP1R	Island	0.00466458	0.00423025	-0.000278892	0.130125	0.00502039	0.00425718	-0.00054135	0.0590369
cg06841052	16	14627619	PARN;PARN	N_Shelf	0.980847	0.979696	-0.000863219	0.130127	0.979504	0.97959	0.000172543	0.768274
cg23349842	22	17545386	SLC25A1	Island	0.276903	0.276927	-0.00430826	0.130129	0.267954	0.269557	-0.00276569	0.347699
cg17140191	4	8741389	NA	S_Shore	0.715073	0.711264	-0.00408525	0.130132	0.713866	0.709434	-0.005024	0.062886
cg27348223	18	570228	CETN1	Island	0.98514	0.987297	0.0017882	0.130133	0.983981	0.986469	0.00213098	0.107059
cg20571420	1	53316727	PODN	Island	0.952779	0.95625	0.0014836	0.130133	0.952612	0.956454	0.00179667	0.0782723
cg06955924	6	33237545	NA	Island	0.00626741	0.00578125	-0.000305286	0.130136	0.0069101	0.00587982	-0.000796197	0.0451939
cg14403241	2	102318717	IL1RL1;IL1RL1	NA	0.7612	0.765386	0.00727548	0.130143	0.753318	0.749725	0.000136122	0.977763
cg17482197	11	46717630	F2	NA	0.940965	0.939683	-0.0035838	0.130146	0.93791	0.935087	-0.00475861	0.0477451
cg16177693	5	76977505	NA	Island	0.00975553	0.00913862	-0.00037678	0.130146	0.0102226	0.010218	0.000310701	0.27567
cg12581662	15	36152614	NA	Island	0.00855049	0.0083835	-0.000267083	0.130147	0.00865989	0.00829084	-0.000325046	0.0669685
cg08579902	10	81882426	PLAC9;PLAC9	Island	0.100602	0.103447	0.00223424	0.13015	0.103202	0.102449	0.00176886	0.237591
cg10308682	14	19999446	TMEM55B;TMEM55B;TMEM55B;TMEM55B	Island	0.00369328	0.00334417	-0.000220457	0.130152	0.00407506	0.00349112	-0.000434393	0.151091
cg25936482	11	18612107	SPTY2D1	N_Shore	0.0233499	0.0257898	0.00128689	0.130153	0.023844	0.0244661	-0.000163135	0.816617
cg03650429	16	45629187	NA	Island	0.00769413	0.00718971	-0.000376179	0.130156	0.00819002	0.00722145	-0.00083962	0.0239181
cg00327437	11	8034490	TUB	NA	0.946861	0.94293	-0.00284228	0.13016	0.94304	0.944174	0.00220607	0.244538
cg25157524	18	9465361	RALBP1	Island	0.00830124	0.00809211	-0.00035131	0.13016	0.00829181	0.00778989	-0.000508238	0.0194799
cg23666299	16	49704962	NA	N_Shore	0.0204907	0.0191848	-0.000778075	0.130163	0.023149	0.0221005	-0.000277378	0.630941
cg09584155	3	73018835	GXYLT2	NA	0.00928373	0.00838151	-0.000632282	0.130164	0.00972867	0.00819045	-0.000835079	0.0160579
cg05961827	11	27341632	CCDC34;CCDC34	S_Shore	0.0128007	0.012274	-0.000543147	0.130174	0.0134275	0.0123832	-0.000699233	0.0485725
cg14874742	1	113059395	PPM1J	Island	0.00982728	0.00894371	-0.000477547	0.130175	0.0103806	0.00957445	-0.000488611	0.32295
cg22465479	10	98263584	TLL2;TLL2	Island	0.011517	0.0112816	-0.000401722	0.130175	0.0121451	0.0114561	-0.000847123	0.00299278
cg10297165	15	70313971	NA	S_Shelf	0.896229	0.895953	-0.00347265	0.130175	0.876785	0.882421	0.00065924	0.78838
cg05894948	19	19035831	SLC25A42;SLC25A42	Island	0.0113208	0.011413	-0.000360364	0.130176	0.0116614	0.0115472	-0.0003476	0.145095
cg24221507	15	27902439	TJP1;TJP1	Island	0.00949986	0.00870731	-0.000479328	0.130178	0.00984297	0.0091769	-0.000372176	0.432718
cg08777490	20	41976856	TOX2;TOX2;TOX2	Island	0.00374864	0.00336257	-0.000231877	0.130179	0.00407261	0.00342021	-0.000445274	0.161332
cg04739123	2	236782925	ASB18	N_Shore	0.839861	0.829284	-0.00537699	0.130182	0.828721	0.821826	-0.000166532	0.966462
cg19684795	15	97419889	NA	Island	0.0036398	0.00331676	-0.000210846	0.130182	0.00405621	0.00333508	-0.000555319	0.0846784
cg16182148	3	71330084	FOXP1;FOXP1	NA	0.983318	0.982842	-0.000382873	0.130183	0.982454	0.982794	0.000433409	0.149098
cg01186835	12	45759655	AMIGO2;AMIGO2;AMIGO2;AMIGO2	Island	0.0197466	0.0204953	0.000492994	0.130184	0.0200779	0.0198297	-1.78864e-05	0.957211
cg04384208	7	2561852	C7orf27	Island	0.0024139	0.00216948	-0.000166599	0.130186	0.00270544	0.00221482	-0.000363362	0.134104
cg07784284	1	162812407	PBX1	Island	0.783841	0.782192	-0.0057074	0.130188	0.801902	0.79959	-0.00677833	0.0605573
cg00710506	13	111130592	NA	NA	0.0274932	0.0312839	0.00268539	0.130189	0.0279318	0.0325407	0.00392578	0.0297671
cg09230732	7	1057371	C7orf50;C7orf50;C7orf50	S_Shore	0.929557	0.931201	0.00203298	0.130189	0.929957	0.929829	0.000526571	0.710028
cg10983544	1	27832737	FGR	N_Shore	0.603731	0.606575	0.00508232	0.130192	0.616241	0.616102	0.00325475	0.363986
cg22640982	2	69996027	MXD1	Island	0.00881827	0.00835993	-0.000404191	0.130196	0.00867645	0.00818239	-0.00021895	0.326094
cg12106731	11	17713991	KCNC1;KCNC1	Island	0.033179	0.0347501	0.00201558	0.130197	0.0368721	0.0364689	-0.000502746	0.702474
cg17041723	5	171167034	NA	NA	0.518385	0.514101	-0.00978393	0.130201	0.503084	0.499829	-0.0109949	0.0854276
ch.4.136634687R	9	2181798	SMARCA2;SMARCA2	NA	0.922307	0.918774	-0.00353332	0.130204	0.912663	0.909094	-0.00457062	0.0724286
cg03234603	6	108987675	FOXO3;FOXO3	Island	0.00361111	0.00317344	-0.000231215	0.130205	0.00390791	0.00327173	-0.000365766	0.251335
cg03743982	12	118255518	CCDC60	N_Shore	0.897158	0.897065	-0.00375806	0.130207	0.877557	0.87793	-0.00309585	0.271069
ch.4.91104449F	11	73372516	UCP2	S_Shore	0.0758998	0.0705636	-0.00454423	0.130211	0.0895653	0.0838555	-0.00490399	0.125297
cg02550151	9	131239792	NA	Island	0.0436932	0.0452248	0.0026867	0.130212	0.0448573	0.0442405	0.000182077	0.920054
cg04462662	9	19398000	ACER2	N_Shore	0.952085	0.95053	-0.00172032	0.130213	0.947976	0.948868	0.000387609	0.761236
cg14218042	15	41872170	SERF2	Island	0.00681041	0.00711225	0.000274306	0.130213	0.00731055	0.00718957	-5.53808e-05	0.753238
cg01102379	1	15802791	NA	Island	0.00318973	0.00288366	-0.000200375	0.13022	0.00378057	0.00309755	-0.000536197	0.15776
cg12742209	17	75770831	CARD14	N_Shore	0.880138	0.884578	0.00243632	0.13022	0.876144	0.879763	0.00153793	0.342233
cg08384155	14	91859850	SLC24A4;SLC24A4;SLC24A4	Island	0.00481029	0.00437805	-0.00028517	0.130221	0.00524045	0.00450184	-0.000553627	0.115494
cg22856287	15	71398132	NA	N_Shore	0.0371383	0.0381368	0.00098498	0.130222	0.0403508	0.041505	0.00183974	0.0083463
cg15391375	7	75411090	SNORA14A;POR	NA	0.976232	0.974853	-0.00119802	0.130225	0.974645	0.975071	0.000660862	0.405638
cg02040836	10	12277764	CDC123;NUDT5	N_Shore	0.0130137	0.0121649	-0.000770529	0.130225	0.0131058	0.01208	-0.000704452	0.11417
cg11935021	2	44118121	NA	NA	0.899654	0.906388	0.00299343	0.130226	0.893395	0.897996	0.000407576	0.83666
cg18553305	16	85366327	NA	NA	0.959556	0.960953	0.00146225	0.130229	0.958972	0.960162	0.00106344	0.308735
cg13843843	7	115952113	CAV1;CAV1	Island	0.00694259	0.00628043	-0.000415198	0.13023	0.0073248	0.00640455	-0.000600416	0.150849
cg18896458	6	54819376	FAM83B	Island	0.025867	0.0247259	-0.000859835	0.130232	0.0256604	0.0243599	-0.000404574	0.477203
cg00147850	18	72824445	MBP;MBP;MBP;MBP;MBP	S_Shelf	0.0108363	0.0104149	-0.000493306	0.130236	0.0118232	0.0115383	-0.000172712	0.626608
cg21424940	22	17273715	DGCR6	Island	0.00833704	0.00764765	-0.000417189	0.130239	0.0092218	0.00830408	-0.000818162	0.0715808
cg04436389	4	3276503	NA	N_Shelf	0.776261	0.776109	-0.00838678	0.13024	0.735569	0.742941	-0.00359948	0.54828
cg27279583	2	74495978	C2orf81	Island	0.0339397	0.0373458	0.00281051	0.130243	0.0423475	0.042556	0.000698424	0.751545
cg22576363	17	60593625	RGS9;RGS9;RGS9	NA	0.959979	0.956912	-0.00233646	0.130249	0.956672	0.955286	-0.00143005	0.386195
cg01813393	8	8618338	NA	Island	0.0406093	0.0382022	-0.00251485	0.130252	0.0523955	0.0481023	-0.00329649	0.115318
cg20030024	18	59767433	HMSD	NA	0.0166046	0.0161052	-0.000541462	0.130253	0.0184284	0.0174682	-0.000477476	0.238154
ch.6.147974784R	6	67235331	NA	NA	0.913093	0.908792	-0.0036442	0.130253	0.908822	0.908156	0.00022628	0.926997
cg02123280	4	8419386	ACOX3;ACOX3	NA	0.980254	0.981206	0.00064885	0.130253	0.979613	0.980314	0.000324419	0.45749
cg07557792	7	156375106	LMBR1	N_Shelf	0.974006	0.972301	-0.00136444	0.130262	0.972551	0.972381	0.00017556	0.852532
cg00793605	9	91406292	NA	N_Shelf	0.954671	0.956891	0.00138316	0.130264	0.955177	0.95711	0.00126845	0.146364
cg16411204	6	169460057	NA	NA	0.964247	0.965086	0.000996172	0.130266	0.963192	0.963567	0.000174576	0.811191
cg09036154	2	220112601	CHPF	Island	0.964677	0.965694	0.000878281	0.130269	0.964228	0.965598	0.000972594	0.110577
cg24663970	8	43523615	NA	NA	0.840909	0.846543	0.00461494	0.13027	0.835091	0.845843	0.00983049	0.00116375
cg27546195	19	53825233	SPHK2	Island	0.838324	0.847931	0.00523989	0.13027	0.868645	0.872804	0.000331498	0.910156
cg00613649	14	104786070	BRF1;BTBD6;BRF1	Island	0.0027803	0.00251569	-0.000167286	0.130275	0.00303681	0.00265665	-0.000256112	0.315969
cg21538208	10	50640573	OGDHL;OGDHL;OGDHL	Island	0.0179152	0.0173903	-0.000683578	0.130275	0.0195449	0.0184909	-0.000878923	0.0734501
cg26428830	9	132803453	FIBCD1;FIBCD1	Island	0.350887	0.355276	0.00558594	0.130276	0.355217	0.35681	0.00223884	0.549084
cg15995704	5	174091645	NA	Island	0.0276715	0.0296668	0.00264795	0.130282	0.0383344	0.0365294	-5.06756e-05	0.981303
cg00335169	12	51201913	KRT5	NA	0.53679	0.551487	0.00827511	0.130282	0.519406	0.533018	0.00554155	0.315064
cg23645479	4	146238314	ANAPC10;ABCE1;ABCE1	N_Shore	0.0160667	0.0150877	-0.00108898	0.130287	0.0159782	0.0149723	-0.000886975	0.0995155
cg25787377	11	34417365	CAT	Island	0.0148615	0.0159366	0.000795936	0.130287	0.0162651	0.0163887	0.000325882	0.532176
cg24216220	15	91410555	RGMA;RGMA;RGMA;RGMA;RGMA;RGMA	Island	0.884774	0.883152	-0.00446271	0.130288	0.874941	0.877081	-0.00112267	0.697587
cg01742357	6	88050166	GJB7	NA	0.964939	0.963956	-0.00135925	0.130291	0.961042	0.963028	0.00158882	0.101723
cg13810225	15	49184584	TNFAIP8L3	NA	0.77761	0.78342	0.00438153	0.130291	0.78404	0.791057	0.00745598	0.0139511
cg25606624	12	131193849	DDX51;NOC4L	Island	0.0265806	0.0254256	-0.00119931	0.130292	0.027153	0.0257993	-0.00108056	0.13999
cg02361306	11	1015969	MUC6	S_Shore	0.87673	0.881314	0.00308646	0.130294	0.873134	0.874304	-0.000384253	0.858958
cg09246347	5	115205360	ATG12;AP3S1;ATG12	Island	0.0335934	0.0348633	0.00154431	0.130302	0.0341408	0.0348364	0.000858722	0.404567
cg17017284	6	31479402	MICA	Island	0.0149127	0.0154138	0.000411583	0.130303	0.0151487	0.0151823	-0.000193171	0.469546
cg15448210	5	160908534	GABRB2;GABRB2	S_Shore	0.0995419	0.0974237	-0.00220616	0.130305	0.0968352	0.0948561	-0.0021497	0.0989611
cg04737185	11	2880154	SLC22A18AS;SLC22A18;SLC22A18;SLC22A18	Island	0.00574674	0.00612609	0.000363708	0.130306	0.00589438	0.00568325	-0.000199301	0.160941
cg22801296	4	185633272	IRF2	S_Shore	0.0283093	0.0293105	0.000841768	0.130307	0.0291868	0.0285804	-0.000916985	0.099851
cg21123740	1	117950450	FAM46C	Island	0.0197277	0.0203809	0.000461925	0.130307	0.0212299	0.0205875	2.99595e-05	0.983434
cg08203569	3	10301661	GHRLOS;GHRLOS;C3orf42;GHRLOS;GHRLOS	NA	0.952618	0.950102	-0.00192309	0.130308	0.951009	0.95132	0.000811683	0.509333
cg25773695	1	99772960	NA	NA	0.657761	0.654782	-0.00979967	0.130308	0.612896	0.613232	-0.00930704	0.157635
cg20302420	7	150846674	RHEB	N_Shore	0.00882847	0.00846435	-0.000610568	0.130312	0.00920062	0.00834869	-0.00089362	0.0105002
cg08055667	1	44640058	NA	N_Shelf	0.964534	0.961781	-0.00204054	0.130314	0.960753	0.961914	0.000678011	0.814495
cg16703576	4	25973214	RBPJ;RBPJ;RBPJ;RBPJ	S_Shelf	0.957737	0.955224	-0.00197855	0.130316	0.955377	0.955267	0.000149364	0.909953
cg03167699	11	116692494	BACE1;BACE1;BACE1;BACE1	S_Shore	0.0103107	0.0096196	-0.000472583	0.130317	0.010348	0.0092011	-0.000939666	0.0193389
cg07734359	7	100108767	GNB2	N_Shore	0.00673708	0.00613386	-0.000367413	0.130318	0.00714811	0.00637881	-0.000427374	0.340772
cg08344135	2	96238468	STARD7	Island	0.0119467	0.0122368	0.000360315	0.13032	0.0120614	0.0120755	-0.000150304	0.514203
cg07266144	5	55808622	NA	N_Shelf	0.764467	0.765657	-0.00723905	0.130325	0.730488	0.734274	-0.00564219	0.23827
cg01841415	17	45979693	SPATA20	Island	0.0125625	0.0117268	-0.000628848	0.130326	0.0135197	0.011838	-0.00119441	0.0240335
cg00018024	4	183966067	NA	Island	0.830713	0.842092	0.00851685	0.130326	0.824019	0.831348	0.00649397	0.262988
cg26505822	10	120794853	EIF3A	S_Shelf	0.950208	0.946673	-0.00259381	0.130328	0.94471	0.948348	0.00250074	0.37509
cg07991112	5	134120471	NA	N_Shore	0.930278	0.932498	0.00147028	0.130329	0.928191	0.931015	0.00177225	0.0719551
cg17732690	6	75989994	NA	NA	0.967156	0.965905	-0.00125025	0.13033	0.965348	0.965834	0.000243891	0.775824
cg19966621	11	107388521	CUL5	S_Shelf	0.98133	0.980135	-0.000800171	0.130333	0.979928	0.979911	0.000146148	0.795535
cg03640110	11	124487152	NA	S_Shore	0.0402223	0.0406319	0.00134363	0.130338	0.0510524	0.0502039	0.00109622	0.305762
cg01063509	17	1676725	SMYD4	N_Shelf	0.945373	0.941872	-0.0026216	0.130339	0.939287	0.939438	0.000469563	0.80834
cg00775197	17	71611649	EXOC7;EXOC7;EXOC7;EXOC7;EXOC7;EXOC7	Island	0.00877059	0.00843906	-0.000346495	0.130346	0.00887266	0.00873568	-3.66443e-05	0.901333
cg15849550	9	95755508	BARX1	Island	0.188088	0.177732	-0.00641854	0.130347	0.216831	0.201687	-0.0075447	0.0892416
cg00692549	16	31395314	TGFB1I1;TGFB1I1;TGFB1I1	Island	0.236485	0.248207	0.0113002	0.130348	0.236647	0.258251	0.0182473	0.0142711
cg03593833	11	72607492	P2RY2;P2RY2;P2RY2	Island	0.00596738	0.00575949	-0.0002606	0.130348	0.00615325	0.0054594	-0.000690144	7.80215e-05
cg04665374	10	59698883	CISD1;IPMK	Island	0.0192	0.0198919	0.000538814	0.130351	0.0208602	0.020381	-0.000260234	0.51391
cg26395211	15	66306396	CLN6	N_Shelf	0.950071	0.947653	-0.00227341	0.130351	0.946075	0.944129	-0.00182649	0.295008
cg14618638	13	48638772	FNDC3A;FNDC3A	NA	0.640933	0.629578	-0.00791479	0.130355	0.662332	0.646779	-0.0115103	0.0189618
cg10182244	15	23510332	ATP10A	Island	0.833872	0.836763	0.00242136	0.130356	0.832072	0.829589	-0.00310946	0.0581248
cg09154933	4	2933059	NOP14	N_Shore	0.95494	0.956818	0.00140025	0.130359	0.954858	0.955791	0.000910662	0.26366
cg15452974	19	7935782	ELAVL1	S_Shore	0.961236	0.957737	-0.00207417	0.13036	0.957523	0.957096	0.00054238	0.719785
cg14613271	1	837679	NA	S_Shore	0.764839	0.761706	-0.00361875	0.130361	0.769958	0.760654	-0.00911175	0.000284323
cg23903701	3	139531528	TXNDC6	S_Shore	0.0121086	0.0115437	-0.000422445	0.130362	0.0123076	0.0116672	-0.000206483	0.453556
cg22377389	11	34659522	NA	NA	0.832016	0.833667	-0.00608217	0.130367	0.796382	0.801179	-0.00445288	0.266656
cg22243000	14	100520014	SNORD114-23;SNORD114-24	NA	0.950427	0.948058	-0.00227562	0.130367	0.945641	0.945309	0.000143096	0.931649
cg19792599	6	24829373	NA	Island	0.00386922	0.0036796	-0.000149971	0.130369	0.00393747	0.00379743	-8.39034e-05	0.400366
cg02696428	11	7651758	CYB5R2	Island	0.0130835	0.0127454	-0.000447163	0.130369	0.0135793	0.0132606	-0.000166178	0.600265
cg09092161	2	131965839	FAM128A;LOC150776	Island	0.0655246	0.0601224	-0.00669919	0.130371	0.0660137	0.0613083	-0.00641554	0.138782
cg16311344	7	16593908	NA	S_Shore	0.86078	0.861724	-0.00469265	0.130371	0.837954	0.840918	-0.00352363	0.266872
cg06732450	17	17046778	PLD6	N_Shelf	0.948397	0.950949	0.00163135	0.130371	0.947535	0.949997	0.00166665	0.143076
cg04237997	6	26704130	ABT1	Island	0.0073997	0.00667166	-0.000418589	0.130373	0.00768956	0.0068006	-0.000546767	0.201915
cg07028249	17	9420664	WDR16;WDR16;STX8	S_Shore	0.0113691	0.0119217	0.000322922	0.130378	0.012005	0.0119771	2.51777e-05	0.907886
cg12474153	3	49352546	USP4;USP4	Island	0.00553658	0.0049887	-0.000339385	0.130378	0.00581778	0.00500222	-0.000608456	0.0783941
cg24423567	5	16837821	MYO10	NA	0.961341	0.963075	0.00148028	0.13038	0.965058	0.965765	0.000682431	0.312662
cg23487201	5	101660220	SLCO4C1	Island	0.0317087	0.0325338	0.000706375	0.130381	0.0358082	0.0359044	0.000638911	0.302043
cg08803023	4	38847626	NA	N_Shore	0.44406	0.417249	-0.0209848	0.130384	0.456655	0.422667	-0.0279737	0.0369029
cg10045881	12	116283466	NOS1	Island	0.00471719	0.00411985	-0.000300853	0.130387	0.00478753	0.00414962	-0.000296152	0.310483
cg24796852	6	24465057	DCDC2;KAAG1	N_Shore	0.751526	0.751759	-0.00761639	0.130387	0.719068	0.726265	-0.00370432	0.470166
cg14217399	2	239970306	HDAC4	NA	0.944473	0.943878	-0.00160659	0.130387	0.947409	0.943837	-0.00414396	1.48004e-05
cg18656829	9	131163166	NA	NA	0.93852	0.937868	-0.001875	0.130389	0.937896	0.938382	-0.00152164	0.197658
cg13567156	6	30794347	MDC1	N_Shore	0.932287	0.935599	0.00209536	0.130391	0.93055	0.933039	0.00212916	0.162086
cg07086719	17	53335672	CUEDC1;CUEDC1	NA	0.0119214	0.0124665	0.00062255	0.130391	0.0121761	0.011606	3.44525e-05	0.913194
cg25053336	15	28706312	ARHGAP11B;ARHGAP11B	S_Shore	0.0238987	0.0260351	0.00104142	0.130392	0.0254382	0.0257506	-0.000430938	0.543772
cg20941699	8	104496546	SLC25A32;DCAF13;SLC25A32	Island	0.00596583	0.00529695	-0.000504917	0.130392	0.00850227	0.00764505	-0.000394179	0.584083
cg23626908	1	16397565	ARHGEF19	NA	0.943394	0.945077	0.00128518	0.130394	0.942512	0.944258	0.00152557	0.0633306
cg19236679	11	4781808	OR52R1	NA	0.962085	0.959634	-0.003632	0.130396	0.963101	0.95933	-0.00465559	0.0467953
ch.11.110379701F	19	53166198	BSPH1	NA	0.956857	0.952206	-0.0028155	0.130396	0.953663	0.952269	0.000134933	0.941173
cg23215729	1	74971429	CRYZ;TYW3;CRYZ;CRYZ;TYW3;CRYZ;CRYZ;CRYZ;TYW3;TYW3;CRYZ;CRYZ;TYW3	NA	0.0243986	0.0270791	0.00248517	0.130399	0.0239679	0.0266728	0.00280741	0.0756001
cg13883721	7	2083038	MAD1L1;MAD1L1;MAD1L1	Island	0.330733	0.336533	0.00853979	0.130399	0.351284	0.346096	0.000153313	0.978044
cg15746891	12	117298814	SUDS3;SUDS3	Island	0.0325321	0.0340886	0.00182912	0.130399	0.0332448	0.0331789	0.000262595	0.833023
cg18885406	7	62886649	NA	N_Shore	0.739751	0.740702	0.00325571	0.130399	0.738941	0.734987	0.00050746	0.820272
cg03442564	1	149276212	BNIPL;BNIPL	NA	0.787842	0.790655	-0.00784019	0.130399	0.746527	0.756589	-0.000796877	0.880701
cg09921821	5	153397269	FAM114A2;MFAP3;MFAP3;MFAP3	N_Shore	0.966568	0.964952	-0.00136491	0.130406	0.964283	0.964941	0.000653656	0.480255
cg14079000	6	108063320	SOBP	Island	0.97697	0.977927	0.000710719	0.13041	0.977322	0.977857	0.000441007	0.302499
cg24747764	2	167857765	NA	Island	0.0038968	0.00351945	-0.000240476	0.13041	0.00432836	0.00371504	-0.000453073	0.15193
cg00690280	19	48660335	LYPD3	Island	0.00670997	0.00658462	-0.000195873	0.130414	0.0068581	0.00667327	-0.000281015	0.0267777
cg17611647	3	114395531	NA	NA	0.878448	0.879029	-0.00362298	0.130416	0.860246	0.864657	0.000105116	0.965791
cg06429138	5	172609522	NA	S_Shelf	0.825979	0.833078	0.00395367	0.130416	0.816054	0.82374	0.00364606	0.172696
cg06430572	7	156563995	NA	Island	0.0182939	0.0189966	0.000509174	0.130418	0.0193315	0.0196988	0.000314815	0.325086
cg12285381	4	7039654	TBC1D14;TBC1D14;TBC1D14	Island	0.00347989	0.00313264	-0.000215259	0.130419	0.00374831	0.0031489	-0.000397564	0.144925
cg22843146	1	95135695	CNN3	NA	0.00772359	0.0074931	-0.000438703	0.13042	0.0084851	0.00816085	-0.000237337	0.459493
cg14148370	10	126480439	FAM175B	Island	0.00515422	0.00472868	-0.000271644	0.13042	0.00547452	0.00487315	-0.000383998	0.30083
cg22596738	1	2448116	PANK4	Island	0.0104502	0.0103586	-0.000323235	0.130422	0.0109717	0.0105975	-0.000400853	0.0681336
cg10221654	10	134445975	INPP5A	N_Shore	0.964402	0.967076	0.00210818	0.130425	0.963424	0.966694	0.00262237	0.0413899
cg10673984	12	28014335	PTHLH;PTHLH;PTHLH;PTHLH	Island	0.018288	0.0198393	0.000807168	0.130428	0.0195115	0.0190368	-0.000896569	0.0955057
cg09321097	6	27969057	HIST1H2AM;HIST1H2BO	N_Shore	0.00509322	0.00491191	-0.000224225	0.130431	0.00556243	0.00520373	-0.000333603	0.046538
cg03374643	14	56805720	MUDENG;MUDENG;EXOC5;MUDENG	S_Shore	0.00480642	0.00461145	-0.000290479	0.130437	0.00522467	0.004687	-0.000524625	0.0032691
cg26926833	6	111979854	NA	NA	0.018497	0.0161626	-0.00223501	0.130438	0.0135444	0.0109654	-0.00238427	0.000124194
cg04079263	17	78518392	B3GNTL1	N_Shelf	0.760597	0.76511	0.00507304	0.130438	0.774231	0.767786	-0.0060653	0.0837271
cg08657424	10	13668855	PRPF18	Island	0.0119372	0.0124066	0.000349378	0.13044	0.0121134	0.0121307	5.98922e-05	0.785867
cg04330516	13	77170379	SLAIN1	Island	0.0105617	0.0111157	0.000293483	0.13044	0.0108905	0.0110797	-2.94945e-05	0.876591
cg01813877	3	69142750	C3orf64	N_Shelf	0.971583	0.969786	-0.00134469	0.130442	0.97003	0.969523	-0.000236062	0.781645
cg01611428	1	177327777	TOR3A	NA	0.231873	0.234922	0.00675521	0.130442	0.241125	0.238609	0.00329711	0.45629
cg07563569	14	38642146	SEC23A;SEC23A	Island	0.00243451	0.00209973	-0.000202672	0.130442	0.00281862	0.00219984	-0.000440962	0.146647
cg15956189	11	23708577	NA	Island	0.954188	0.949719	-0.00593794	0.130443	0.954584	0.950023	-0.00770494	0.0746901
cg07081352	3	50101178	RBM5	N_Shore	0.00480254	0.00456377	-0.000213186	0.130443	0.0052754	0.0048457	-0.000304778	0.0449555
cg00864945	16	65985825	TPPP3;TPPP3;ZDHHC1	Island	0.606195	0.615871	0.0108188	0.130447	0.634418	0.626618	-0.0040797	0.551316
cg01060026	18	586943	CLUL1	NA	0.00268951	0.0024239	-0.000167249	0.130447	0.00303856	0.00253693	-0.00035616	0.196159
cg02700369	7	157282377	PTPRN2;PTPRN2;PTPRN2	S_Shelf	0.958288	0.95665	-0.00159208	0.130447	0.955639	0.955839	0.000300343	0.783972
cg10504150	19	40692982	DMKN;DMKN;DMKN;DMKN;DMKN;DMKN	NA	0.010683	0.011222	0.000426176	0.13045	0.01191	0.0110474	-0.000695023	0.0207415
cg09111663	6	27388402	POM121L2	Island	0.00470882	0.0042574	-0.000278514	0.130452	0.00517891	0.00450654	-0.000445203	0.172074
cg09365002	5	60963485	NA	NA	0.947236	0.946908	-0.00131019	0.130452	0.948721	0.949566	0.000286243	0.74446
cg14275576	4	76982296	NA	NA	0.944137	0.940485	-0.00293283	0.130454	0.943668	0.942592	-0.000162076	0.935702
cg04674803	2	233178513	EFHD1	N_Shore	0.533018	0.537392	0.00645386	0.130456	0.554397	0.55534	0.00551585	0.203065
cg21318521	1	90957821	NA	Island	0.247751	0.258384	0.00974861	0.13046	0.293016	0.30217	0.0096703	0.149841
cg03313815	14	105384814	NA	NA	0.912213	0.908692	-0.00344791	0.130461	0.905012	0.907316	0.00177814	0.469305
cg02746340	17	53949993	MTMR4	N_Shore	0.00518341	0.00501788	-0.000197128	0.130463	0.00529765	0.00508835	-0.000183934	0.181567
cg21696089	4	128097189	NA	NA	0.928248	0.930309	0.00145511	0.130465	0.927894	0.928817	0.00092797	0.323837
cg04088945	2	198072360	HSPD1;HSPD1;HSPE1	Island	0.0165553	0.0169765	0.000342495	0.130469	0.0169321	0.0168982	7.49852e-05	0.749442
cg24660030	14	51343615	NA	NA	0.954754	0.954167	-0.00112502	0.130469	0.954373	0.954736	6.83236e-06	0.992915
cg18588589	19	56304149	CTU1	S_Shore	0.200524	0.207268	0.0055776	0.13047	0.192882	0.202393	0.00833211	0.0174322
cg06155979	8	94781986	FAM92A1;FAM92A1	Island	0.00628011	0.00570075	-0.000342109	0.130471	0.00675443	0.00606481	-0.0003862	0.305038
cg18589960	5	140997453	RELL2;RELL2;RELL2;HDAC3;RELL2	Island	0.00935082	0.00956769	0.00021111	0.130473	0.00930816	0.00935834	-9.51116e-07	0.99486
cg11968318	5	81299335	NA	N_Shelf	0.976214	0.97703	0.000666859	0.130482	0.976238	0.97702	0.000496757	0.233959
cg27463749	3	130081178	ACAD9;ACAD9	Island	0.00250045	0.0022083	-0.000184186	0.130483	0.00277206	0.00231291	-0.00030909	0.244441
cg08028651	2	63824993	NA	NA	0.953523	0.952794	-0.00154805	0.130484	0.950451	0.949329	-0.00217151	0.0485206
cg13314694	6	167097702	RPS6KA2	NA	0.924232	0.921624	-0.00383527	0.130486	0.92112	0.922814	0.00107801	0.659286
cg26075281	6	32131261	TNXB	NA	0.966411	0.964022	-0.0018408	0.130492	0.964013	0.964357	0.000494296	0.701229
cg13364038	1	19684932	CAPZB	Island	0.0314525	0.0328297	0.00109446	0.130492	0.0342005	0.0326834	0.000623156	0.784142
cg06374766	4	3416203	HGFAC	N_Shelf	0.976074	0.976905	0.000541105	0.130495	0.975525	0.975454	-0.000159146	0.668914
cg26644395	17	11405597	NA	S_Shelf	0.696338	0.692227	-0.00897425	0.130498	0.65625	0.662695	-0.000834136	0.894772
cg14083590	2	75136779	TACR1;TACR1	NA	0.931396	0.92793	-0.00319073	0.1305	0.924731	0.925196	-0.000365406	0.866093
cg11206840	7	142293958	TRPV6	NA	0.757154	0.755566	-0.00535305	0.1305	0.732803	0.73472	-0.0030913	0.405329
cg02322140	7	156485611	NA	Island	0.0138086	0.0145667	0.000354126	0.130507	0.0141725	0.0144084	-8.93082e-05	0.694362
cg14225393	2	27851668	MRPL33;MRPL33	S_Shelf	0.957238	0.955067	-0.00176636	0.130508	0.955212	0.95486	-3.15834e-06	0.997911
cg14245199	16	48834273	NA	N_Shelf	0.924942	0.922432	-0.00309727	0.130511	0.912811	0.912428	-0.00149116	0.532738
cg22995692	17	59249188	DDX42;DDX42	NA	0.988106	0.98902	0.000468008	0.130512	0.987503	0.988653	0.000612265	0.0818236
cg23400642	17	59895163	C17orf60	NA	0.96718	0.964524	-0.00183766	0.130512	0.964293	0.964214	0.000456349	0.72697
cg26882204	10	72121507	ADAMTS14;ADAMTS14	NA	0.807845	0.806056	-0.00333916	0.130516	0.810448	0.808067	-0.00294193	0.215326
cg26110675	16	19440713	GDE1	Island	0.0213533	0.0208651	-0.000542643	0.130522	0.0212602	0.0206808	-0.000264612	0.446413
cg09592804	3	161574805	IFT80	NA	0.929334	0.92502	-0.00307313	0.130523	0.925317	0.923822	8.05535e-06	0.996928
cg01416712	8	110341896	NUDCD1;NUDCD1	NA	0.947202	0.943646	-0.00237428	0.130524	0.945083	0.941337	-0.0025177	0.147635
cg21233690	10	121623053	C10orf119	Island	0.00368811	0.00337703	-0.000228292	0.130528	0.00407152	0.00351713	-0.000422664	0.129998
cg04276524	19	60865926	U2AF2;U2AF2	N_Shelf	0.97945	0.978918	-0.000668208	0.13053	0.978079	0.977945	-0.000263214	0.744558
cg22912732	3	139210816	CLDN18;CLDN18	N_Shore	0.975394	0.976191	0.000726715	0.130536	0.975427	0.975831	0.00059996	0.211279
cg25762744	7	1324135	NA	NA	0.939144	0.940843	0.00140617	0.130537	0.938811	0.940387	0.00133942	0.164354
cg14434412	11	118305727	NA	S_Shelf	0.0137922	0.0133501	-0.000451434	0.130537	0.0139573	0.0138796	0.000133006	0.614749
cg18112117	11	47581377	NA	NA	0.970127	0.971439	0.000866155	0.130539	0.97	0.970779	0.000208857	0.717133
cg11280525	6	5206315	LYRM4;FARS2;LYRM4;LYRM4	Island	0.0209747	0.0213523	0.000758279	0.130539	0.0214163	0.0216885	0.000948864	0.0593029
cg21848143	16	87331552	FAM38A	Island	0.042243	0.0376083	-0.00513656	0.130543	0.0421939	0.0388357	-0.00384787	0.266599
cg18990714	11	58736953	MPEG1;MPEG1	NA	0.460787	0.466916	0.0125985	0.130546	0.51704	0.530207	0.0205418	0.0113959
cg09818502	1	47748594	NA	S_Shelf	0.978333	0.977243	-0.000920946	0.130548	0.97696	0.977252	0.000117355	0.859542
cg21457909	2	224413898	NA	S_Shelf	0.973327	0.972015	-0.00115353	0.130549	0.971332	0.972456	0.00153665	0.0455331
cg06562283	15	61461165	CA12;CA12	Island	0.0252912	0.0244676	-0.000806028	0.13055	0.0244268	0.0244414	0.000302038	0.517553
cg05567435	11	74119636	CHRDL2;CHRDL2	N_Shore	0.0282027	0.0291664	0.00102685	0.13055	0.0302327	0.0299498	-2.82923e-06	0.996987
cg12182029	21	39745592	SH3BGR;SH3BGR	NA	0.8751	0.8763	-0.00466145	0.130552	0.858722	0.857329	-0.00763409	0.0225509
cg22806015	11	62285583	POLR2G	Island	0.00404276	0.00354592	-0.000262325	0.130553	0.0042478	0.00360678	-0.000357204	0.115737
cg18269894	16	73591541	ZNRF1	Island	0.00448521	0.00398731	-0.000280646	0.130559	0.00473668	0.00409639	-0.000372326	0.299195
cg24593630	16	74071062	CHST6	Island	0.983198	0.984225	0.00103959	0.130566	0.982949	0.984016	0.00114732	0.117002
cg23912823	17	45979200	SPATA20	N_Shore	0.944712	0.947548	0.00142367	0.130566	0.936997	0.939795	0.001305	0.212809
cg09584785	12	48630893	AQP2	NA	0.962708	0.963771	0.00095842	0.130568	0.962406	0.963116	0.000448342	0.498165
cg22148695	13	107316420	FAM155A	Island	0.00921552	0.00840549	-0.000489036	0.130574	0.00974388	0.00870279	-0.000587598	0.241857
cg01666654	5	10804081	DAP	NA	0.938392	0.934316	-0.0030492	0.130576	0.934376	0.934204	0.000453785	0.81776
cg12858416	11	69162535	NA	Island	0.006213	0.00603928	-0.000227197	0.130576	0.00655434	0.00628339	-0.000201617	0.207375
cg11576217	15	89215848	FURIN	Island	0.0772011	0.0800804	0.00228692	0.130577	0.0809344	0.0785721	-0.000834995	0.57397
cg25057892	5	135018461	LOC340074	NA	0.794827	0.795824	-0.00621233	0.130579	0.761389	0.769543	0.000146625	0.972543
cg25382848	11	111222821	ALG9;ALG9;ALG9;ALG9	NA	0.783328	0.785528	-0.00628881	0.13058	0.747763	0.750597	-0.00802251	0.0688202
cg10469980	19	18655247	CRTC1;CRTC1	Island	0.00336422	0.00295432	-0.000229064	0.130583	0.00365597	0.0030715	-0.000359614	0.214852
cg18959621	11	119556886	NA	NA	0.513796	0.526234	0.00767563	0.130583	0.527001	0.528907	0.00170386	0.723311
cg06081609	19	13978250	RFX1	Island	0.0102677	0.00983208	-0.000365352	0.130585	0.010899	0.0105373	-0.000283132	0.307127
cg03241388	1	218199351	NA	NA	0.949452	0.94603	-0.00270673	0.130586	0.946895	0.945711	-0.00106178	0.61162
cg25275166	6	117910646	DCBLD1	Island	0.0440438	0.0433132	-0.00106763	0.130588	0.0432748	0.0424198	-0.000422444	0.546144
cg05354171	16	4325109	GLIS2	NA	0.886994	0.890219	0.00195469	0.130589	0.889936	0.89029	-0.000579664	0.671593
cg13919174	11	57181399	CLP1;CLP1	N_Shore	0.0137408	0.0131782	-0.000752241	0.130592	0.0141221	0.0131931	-0.000944764	0.0239085
cg00729275	15	47249673	GALK2;GALK2	NA	0.00390489	0.00341751	-0.000275932	0.130592	0.00419663	0.00362369	-0.000308446	0.314606
cg07609780	1	218337682	IARS2	S_Shelf	0.979431	0.97848	-0.000844243	0.130601	0.978985	0.978678	-0.000204797	0.727062
cg01563465	1	84238276	TTLL7	S_Shore	0.964238	0.961799	-0.00170567	0.130601	0.962406	0.962842	0.000869423	0.451027
cg00777652	4	24082511	NA	Island	0.0067243	0.00641231	-0.000237073	0.130606	0.00669852	0.00632842	-0.000254717	0.132824
cg04400147	5	74568591	ANKRD31	Island	0.00691128	0.00629322	-0.000355729	0.130606	0.00738923	0.00666689	-0.000390442	0.319399
cg18762016	5	81183599	NA	NA	0.00848662	0.00812686	-0.000340677	0.130606	0.00857874	0.0083665	-0.000145833	0.493554
cg07697981	7	1935863	MAD1L1;MAD1L1;MAD1L1	N_Shore	0.977916	0.979697	0.000794793	0.130615	0.977697	0.979339	0.000703563	0.284429
cg12063241	7	41985320	GLI3	NA	0.975319	0.973366	-0.00123515	0.130617	0.972965	0.972475	-0.000112274	0.906662
cg24912023	4	40911639	APBB2;APBB2;APBB2	N_Shore	0.0281587	0.0289117	0.000834124	0.130617	0.0293867	0.0290544	-0.000127415	0.813068
cg10789300	5	55254981	NA	NA	0.352296	0.361223	0.0139695	0.130617	0.398904	0.393501	0.00513834	0.572519
cg16559275	5	83716475	EDIL3	Island	0.0047836	0.00433403	-0.00028169	0.130621	0.00506926	0.0043611	-0.000515024	0.123171
cg19404138	1	11917005	PLOD1	N_Shore	0.00423849	0.00411217	-0.000154244	0.130622	0.00436509	0.00424803	-6.43713e-05	0.542608
cg10864187	12	39372575	CNTN1;CNTN1	N_Shore	0.0223944	0.0217315	-0.000774742	0.130625	0.0233002	0.0216923	-0.00136691	0.00636355
cg03948744	6	79844280	PHIP	N_Shore	0.00521441	0.00477901	-0.000259723	0.130627	0.00564598	0.00497489	-0.000450551	0.192418
cg08584377	12	50101350	NA	N_Shelf	0.102137	0.103502	0.00318464	0.130627	0.106693	0.103225	-0.00107956	0.607119
cg23634348	3	66520146	LRIG1	NA	0.958219	0.954492	-0.00256101	0.130627	0.956015	0.955423	0.000326578	0.834157
cg07456797	6	41303173	TREML4	NA	0.943783	0.941557	-0.00323338	0.130627	0.936841	0.934055	-0.0043413	0.0641248
cg21590311	12	81276830	CCDC59;CCDC59;C12orf26	Island	0.0325072	0.0340882	0.00103888	0.130628	0.0340042	0.0337099	-0.000670989	0.324881
cg25051331	2	203207976	FAM117B	Island	0.00999861	0.0090185	-0.000547696	0.13063	0.0105	0.00916034	-0.000853759	0.0770872
cg21580058	18	58341198	ZCCHC2	Island	0.00312782	0.00278678	-0.000198736	0.13063	0.00355011	0.00281915	-0.00054575	0.116194
cg25769935	10	64699121	JMJD1C;JMJD1C	NA	0.00942004	0.00926641	-0.000341449	0.130635	0.00961049	0.00938347	-0.000242633	0.248696
ch.8.129857482F	21	46880057	PRMT2;PRMT2;PRMT2;PRMT2	Island	0.0134879	0.0123684	-0.000694466	0.130636	0.0142763	0.0128525	-0.000799767	0.134442
cg16812753	9	21548871	LOC554202	N_Shore	0.0997153	0.09207	-0.00499609	0.130639	0.117821	0.11011	-0.00304062	0.42968
cg15630950	14	89793982	PSMC1	S_Shore	0.969547	0.967998	-0.00123742	0.130646	0.967505	0.96785	0.000424116	0.616505
cg00049286	2	234536940	TRPM8	NA	0.964242	0.961761	-0.00176548	0.130647	0.962228	0.962362	0.000363537	0.768723
cg21240048	6	52963882	GSTA4	N_Shelf	0.978099	0.978956	0.0007876	0.130648	0.978203	0.977958	-0.00046539	0.356569
cg23333313	17	75365578	CBX2;CBX2	N_Shore	0.0310994	0.0323079	0.00100939	0.130648	0.0330719	0.0328415	0.000178514	0.791403
cg13561592	20	5678944	C20orf196	NA	0.0150297	0.0145846	-0.000543441	0.130651	0.0157569	0.0152577	-0.000427904	0.257381
cg22101147	19	45058447	FCGBP	Island	0.947862	0.953042	0.00347804	0.130651	0.952081	0.955115	0.00213166	0.328021
cg24576026	12	131658030	FBRSL1	Island	0.987162	0.989139	0.00181915	0.130656	0.987738	0.988803	0.000617571	0.628929
cg21751983	14	68644131	DCAF5	NA	0.0467866	0.0423466	-0.00424587	0.130658	NA	NA	NA	NA
cg03361297	1	850788	SAMD11	Island	0.00401699	0.00349033	-0.000291744	0.13066	0.00426011	0.00354508	-0.000430732	0.075761
cg03269716	1	85946739	ZNHIT6;ZNHIT6	Island	0.0163936	0.0172209	0.000480651	0.13066	0.0174093	0.0173032	-0.000164416	0.632951
cg10797798	4	183405152	NA	NA	0.836381	0.835677	-0.00645371	0.130663	0.816783	0.814404	-0.00937396	0.0554483
cg01068014	1	21710589	ALPL	S_Shore	0.969648	0.970505	0.000775019	0.130664	0.969791	0.970091	5.88601e-05	0.909785
cg08316825	6	3793279	FAM50B	N_Shore	0.964488	0.966045	0.000989794	0.130664	0.964607	0.965867	0.00097556	0.121714
cg13879495	5	1165251	SLC12A7	Island	0.0104724	0.00963669	-0.000450212	0.130664	0.0107233	0.00972302	-0.000541758	0.256793
cg08429871	5	179961424	FLT4	NA	0.98501	0.986036	0.00053389	0.130666	0.984162	0.985593	0.000868136	0.0727544
cg10459187	19	54348812	HRC	S_Shore	0.67598	0.679186	0.00485694	0.130669	0.690444	0.695463	0.00600866	0.0718595
cg05222243	11	98396421	CNTN5;CNTN5	N_Shore	0.0200768	0.0191644	-0.00111973	0.13067	0.0235028	0.0214875	-0.00211664	0.00701946
cg13954127	10	96153361	TBC1D12	S_Shore	0.015236	0.0161174	0.000501265	0.130677	0.0161729	0.0157486	-0.000486617	0.124888
cg13931292	2	179053414	MIR548N;PLEKHA3	Island	0.00979479	0.0103736	0.000330972	0.130679	0.0101615	0.0103172	2.10525e-05	0.927501
cg21654314	10	133634759	BNIP3	NA	0.982656	0.982078	-0.000611593	0.130679	0.981685	0.981834	8.02041e-05	0.857455
cg02556401	6	137857026	OLIG3;OLIG3	N_Shore	0.020208	0.0190541	-0.000839752	0.13068	0.0241976	0.0220379	-0.00126081	0.060983
cg11814667	13	75285162	LMO7;LMO7	NA	0.909074	0.909601	-0.00338945	0.130682	0.900513	0.900184	-0.00390942	0.108131
cg22274395	11	72606955	P2RY2;P2RY2;P2RY2	Island	0.0157872	0.0152634	-0.000533439	0.130682	0.0158885	0.0150476	-0.000687364	0.0629786
cg07537821	1	93513930	CCDC18	NA	0.947386	0.946095	-0.00233756	0.130685	0.942304	0.942392	-0.00140771	0.393978
cg20435474	6	33863636	LEMD2;LEMD2	N_Shore	0.797461	0.798862	-0.00692112	0.130686	0.763297	0.768761	-0.0050595	0.284047
cg12361088	7	157336531	PTPRN2;PTPRN2;PTPRN2	NA	0.951552	0.954303	0.00159472	0.130689	0.951002	0.952169	-0.000374629	0.74706
cg23825482	13	82922018	NA	NA	0.597814	0.596605	-0.00793034	0.13069	0.543231	0.546979	-0.00510851	0.340535
cg21016199	3	170864216	MECOM;MECOM	S_Shore	0.0111949	0.010811	-0.000635579	0.130694	0.0115147	0.0105992	-0.000855447	0.0333548
cg23311790	12	1423786	ERC1;ERC1;ERC1;ERC1;ERC1	NA	0.858616	0.869257	0.00714909	0.130694	NA	NA	NA	NA
cg25590392	19	54830609	RRAS	NA	0.7185	0.715209	-0.00449487	0.130694	0.718345	0.716323	-0.00326565	0.171069
cg12189851	19	11451688	ELAVL3;ELAVL3	Island	0.0329106	0.031843	-0.0014339	0.130697	0.0341738	0.0316858	-0.00220686	0.0211435
cg02877808	15	57769086	BNIP2	Island	0.0135999	0.0121768	-0.000732154	0.130698	0.0143146	0.0125465	-0.000932839	0.0990132
cg01467592	3	133861657	ACAD11;UBA5;ACAD11;UBA5	N_Shore	0.0150326	0.0148988	-0.000480569	0.130699	0.0160612	0.0158619	-0.00011767	0.756474
cg04916103	19	54336362	PPFIA3	N_Shore	0.942869	0.945296	0.00124859	0.130705	0.941213	0.942804	0.000466433	0.59994
cg17332338	5	43029207	NA	N_Shore	0.00851541	0.00824698	-0.000410761	0.130706	0.0107775	0.00980438	-0.00073243	0.0241922
cg09299055	1	3816941	LOC100133612	S_Shelf	0.894958	0.904194	0.00464567	0.130707	0.880128	0.892931	0.00863525	0.00525678
cg22243733	11	111450575	C11orf57;C11orf57;PIH1D2;C11orf57;C11orf57;C11orf57;PIH1D2	Island	0.016751	0.0173374	0.000453509	0.13071	0.016962	0.016983	4.67906e-05	0.871768
cg23013864	11	107843607	C11orf65	NA	0.0124695	0.0137955	0.000952508	0.130716	0.0139908	0.0133417	-0.000912863	0.194592
cg26893787	11	1671355	HCCA2	N_Shore	0.0528861	0.0539531	0.0014427	0.130717	0.0533673	0.0540852	0.00185142	0.0590449
cg19296405	6	46811629	PLA2G7;PLA2G7	S_Shore	0.172595	0.179035	0.00589263	0.130718	0.164226	0.174848	0.00927581	0.0247158
cg03801128	5	122480317	PRDM6	NA	0.809069	0.806025	-0.00776728	0.130718	0.773468	0.777792	4.60479e-05	0.993511
cg12492359	17	68945644	SDK2	S_Shelf	0.914079	0.913964	-0.00215965	0.130723	0.912621	0.912523	-0.00210841	0.124676
cg21347053	1	181028528	NPL	S_Shelf	0.971288	0.96976	-0.00126712	0.130726	0.970003	0.970426	0.000409408	0.610105
cg01307684	4	128870671	SLC25A31	N_Shore	0.981248	0.980336	-0.000911336	0.130728	0.980253	0.980584	0.000308865	0.597848
cg18479711	15	72775856	EDC3;EDC3;EDC3	S_Shore	0.0120722	0.0115827	-0.000509284	0.130729	0.0127873	0.0122212	-0.000486501	0.154839
cg03389701	1	11042448	SRM	Island	0.00303332	0.00272892	-0.00020722	0.13073	0.00336016	0.00275283	-0.000462611	0.0970613
ch.2.65899595R	20	33144318	TRPC4AP;TRPC4AP	Island	0.00435885	0.00385404	-0.000297503	0.13073	0.00466722	0.00395191	-0.000441237	0.164237
cg00566997	10	78730685	KCNMA1;KCNMA1;KCNMA1;KCNMA1	NA	0.959951	0.961321	0.00102617	0.130737	0.960974	0.960527	-0.000783942	0.226581
cg11448015	12	22685503	ETNK1;ETNK1	NA	0.976969	0.976339	-0.000806228	0.130737	0.976551	0.976419	-0.000226871	0.705692
cg19461621	3	184835745	KLHL24	N_Shore	0.00843779	0.00809387	-0.000470681	0.130738	0.00909559	0.0083246	-0.000657683	0.0374282
cg25485956	8	1414898	NA	N_Shelf	0.895699	0.893704	-0.00315469	0.130738	0.896521	0.896024	-0.00300293	0.164617
cg15999077	6	16807007	ATXN1;ATXN1	NA	0.923763	0.918616	-0.00353628	0.130747	0.915115	0.912457	-0.00243289	0.329988
cg11214430	1	153412179	TRIM46;KRTCAP2	Island	0.0135341	0.014257	0.000416432	0.130747	0.0138443	0.0137339	-0.000234994	0.36902
cg03014008	12	51494560	KRT4;KRT4	NA	0.85152	0.854242	-0.00523671	0.130748	0.820473	0.825125	-0.00272951	0.4632
cg02145211	5	138920658	UBE2D2;UBE2D2	N_Shore	0.00788873	0.0072378	-0.000451823	0.130749	0.00790276	0.00721346	-0.000576014	0.00273437
cg01108614	6	30147503	RNF39;RNF39	S_Shore	0.48203	0.493465	0.0148643	0.13075	0.511116	0.510463	0.00484703	0.599987
cg14563449	17	135070	RPH3AL	N_Shelf	0.935885	0.939166	0.00221029	0.130751	0.935059	0.94004	0.00349526	0.0192286
cg06502510	1	34405175	C1orf94;CSMD2	S_Shore	0.0783739	0.0811803	0.00199043	0.130754	0.0832098	0.0891752	0.00501624	0.000400136
cg25431341	14	92868862	BTBD7;BTBD7;KIAA1409	Island	0.00744058	0.00714005	-0.000360527	0.130756	0.00777994	0.00704146	-0.000658258	0.00767134
cg14629755	5	134814495	TIFAB	NA	0.970935	0.973317	0.00205618	0.130765	0.9728	0.975221	0.00213001	0.0593357
cg23310290	12	56462786	TSFM	NA	0.0063017	0.00567283	-0.000415482	0.130765	0.00672045	0.00574367	-0.000688326	0.0460803
cg18585722	10	522287	DIP2C	S_Shore	0.781037	0.781092	-0.00827485	0.130766	0.740503	0.743212	-0.00615294	0.276834
cg07245011	18	41938112	ATP5A1;ATP5A1;HAUS1;HAUS1	Island	0.0069852	0.00631594	-0.00040181	0.130769	0.00729837	0.0065441	-0.000342956	0.35484
cg25969212	6	156993792	NA	N_Shore	0.963033	0.964295	0.000942712	0.130769	0.963228	0.96282	-0.000672489	0.296696
cg02133557	10	103995332	GBF1;GBF1	Island	0.0120709	0.0117841	-0.000406615	0.13077	0.0121988	0.0118516	-0.000329637	0.235044
cg22242207	10	2237630	NA	NA	0.669581	0.668727	-0.00680157	0.13077	0.643009	0.643828	-0.00640193	0.160533
cg10225197	22	22566549	MIF	Island	0.0286872	0.0268412	-0.00104259	0.130773	0.0307564	0.0278703	-0.00195705	0.0142204
cg15022049	20	49852489	SALL4	S_Shore	0.512347	0.528028	0.00923506	0.130773	0.499736	0.515858	0.0101961	0.094253
cg18057126	17	7701697	CYB5D1;LSMD1;LSMD1	Island	0.00607262	0.0054852	-0.000380686	0.130776	0.00668962	0.00561534	-0.000750546	0.043396
cg11623436	4	81104303	ANTXR2	N_Shore	0.962473	0.959225	-0.00240567	0.130777	0.959526	0.959095	8.44982e-05	0.959678
cg21731246	6	27387989	POM121L2;POM121L2	Island	0.0192547	0.0202499	0.000641655	0.130778	0.0206859	0.0204459	-0.00035606	0.404342
cg25613180	19	17924041	KCNN1	Island	0.00247937	0.00224737	-0.000158828	0.130779	0.00281093	0.0023233	-0.000356965	0.192029
cg03974889	7	95239792	DYNC1I1;DYNC1I1;DYNC1I1;DYNC1I1;DYNC1I1;DYNC1I1	Island	0.0240847	0.0251035	0.00059609	0.130781	0.0240583	0.0244579	1.3502e-05	0.972773
cg05953100	3	78427614	NA	NA	0.0162501	0.0156673	-0.000718874	0.130781	0.0200447	0.0187995	-0.000904095	0.19879
cg00398764	17	75319362	ENPP7	NA	0.936315	0.935285	-0.00137012	0.130783	0.934223	0.935957	0.000967771	0.320685
cg15115810	6	150002157	KATNA1	NA	0.922969	0.919265	-0.00280953	0.130784	0.916862	0.918463	0.00265701	0.263216
cg11233236	6	13921257	CCDC90A	N_Shore	0.97338	0.971862	-0.00102287	0.130791	0.971526	0.969853	-0.00110655	0.158936
cg13617047	12	93995545	FGD6	S_Shelf	0.865609	0.865609	-0.00645131	0.130793	0.84149	0.839457	-0.00815575	0.0968684
cg08744878	3	11863297	C3orf31;C3orf31	Island	0.00998967	0.00953803	-0.000533127	0.130796	0.0104336	0.0101984	-0.000181464	0.570048
cg00679877	3	42708763	KBTBD5	NA	0.639716	0.640278	-0.00602067	0.130796	0.607769	0.615477	0.0011136	0.789671
cg00088148	6	169572784	NA	NA	0.933539	0.930505	-0.00354356	0.130797	0.927091	0.928383	0.000939059	0.712613
cg05958659	14	54807607	FBXO34;FBXO34	N_Shore	0.0175001	0.016994	-0.000593715	0.130799	0.0172026	0.0166685	-0.000257996	0.488817
cg06736785	8	94998396	PDP1;PDP1;PDP1;PDP1;PDP1;PDP1;PDP1;PDP1	Island	0.0344084	0.0354882	0.00139806	0.130801	0.0349705	0.0359421	0.00147284	0.0979508
cg05321721	5	3359009	NA	Island	0.981156	0.981954	0.000761101	0.130806	0.980482	0.981675	0.00112038	0.0221546
cg15496085	1	57588824	DAB1	NA	0.933839	0.929328	-0.0035227	0.13081	0.932739	0.93197	-0.000313739	0.881329
cg01775921	1	85815249	DDAH1	Island	0.00967941	0.00938086	-0.000317092	0.13081	0.0101302	0.00958087	-0.000370355	0.125757
cg11728201	6	111910797	REV3L;REV3L	Island	0.0186122	0.0166261	-0.00173109	0.130814	0.0244667	0.0210624	-0.00280854	0.0368554
cg00073780	1	110378723	FAM40A	Island	0.00567385	0.00553269	-0.000238094	0.130814	0.00618374	0.00570992	-0.000440798	0.0102426
cg26284982	17	2362044	METT10D	Island	0.00378918	0.00345883	-0.000221319	0.130814	0.00422865	0.00353093	-0.000509924	0.135704
cg21984310	4	3843216	NA	Island	0.00499759	0.0044718	-0.000293664	0.130817	0.00547511	0.0046771	-0.000515304	0.181048
cg27187881	11	834390	TSPAN4;TSPAN4;TSPAN4;TSPAN4;TSPAN4;TSPAN4;TSPAN4	S_Shore	0.288629	0.298663	0.00534927	0.130822	0.252097	0.26945	0.0124277	0.000139368
cg11213898	18	22474538	KCTD1	NA	0.804428	0.801731	-0.00566506	0.130825	0.777161	0.783492	0.0017672	0.651015
cg10335493	14	76362152	C14orf166B	NA	0.951396	0.94894	-0.00219039	0.130828	0.950971	0.949391	-0.00116918	0.405756
cg09904264	18	13716739	C18orf19;RNMT;C18orf19	Island	0.00887627	0.00934628	0.000287237	0.130828	0.00925419	0.00925099	-6.89749e-05	0.726575
cg02862362	5	324609	PDCD6	Island	0.00432681	0.00376636	-0.000294553	0.130829	0.00447647	0.00388392	-0.000285123	0.368456
cg19655952	1	228946707	NA	NA	0.890454	0.889764	-0.00401444	0.13083	0.870786	0.879642	0.00420021	0.131191
cg20558112	8	141591641	CHRAC1;CHRAC1	Island	0.0162503	0.0151076	-0.000937059	0.130831	0.0161428	0.0148605	-0.000640536	0.142911
cg14235723	13	80614294	NA	NA	0.920865	0.918606	-0.00249003	0.130832	0.918123	0.919393	0.00131796	0.388788
cg02586025	3	137714548	STAG1	NA	0.970747	0.968745	-0.00163509	0.130836	0.969124	0.968391	-0.000751201	0.498719
cg12762517	7	154616740	NA	NA	0.932133	0.929871	-0.00263994	0.130837	0.927711	0.927458	-0.00138553	0.45255
cg11070818	2	219852224	DNAJB2;DNAJB2	Island	0.0155464	0.016067	0.000365593	0.130837	0.0157871	0.0159491	0.000147904	0.540459
cg17078686	22	37570370	NPTXR	Island	0.0365399	0.033442	-0.00499475	0.130839	0.0365104	0.0339259	-0.00416998	0.200079
cg10110335	1	145210031	CHD1L	NA	0.974853	0.973337	-0.00110944	0.130839	0.973601	0.973579	0.000183816	0.794418
cg27425193	13	26029641	WASF3	Island	0.00580826	0.00518423	-0.000383994	0.130839	0.00625669	0.00535812	-0.000534384	0.169104
cg24925986	3	135687712	CEP63;CEP63;ANAPC13;CEP63;CEP63;ANAPC13;CEP63;ANAPC13	Island	0.00325551	0.00289152	-0.000246304	0.130841	0.0035994	0.00303087	-0.000406444	0.156999
cg24775832	8	145700548	GPT	N_Shore	0.877199	0.875885	-0.00481502	0.130847	0.866032	0.861662	-0.00728914	0.0236576
cg11768886	12	6642639	ING4;ING4;ING4;ING4;ING4;ING4	Island	0.00516576	0.00502364	-0.000282546	0.130849	0.00555865	0.00502695	-0.000547675	0.00382239
cg01675512	3	47530104	C3orf75;C3orf75	Island	0.0122925	0.0119109	-0.000399565	0.130849	0.0129256	0.0124571	-0.00015066	0.611276
cg15347004	13	112169108	NA	N_Shore	0.915457	0.914619	-0.00287463	0.130851	0.912316	0.908537	-0.00564088	0.00546642
cg05380008	3	187797158	NA	NA	0.965629	0.967327	0.00102527	0.130852	0.964363	0.965773	0.000603092	0.337408
cg24398061	7	39572302	C7orf36	Island	0.00473329	0.00463744	-0.000163318	0.130857	0.00499054	0.00465517	-0.000286575	0.0155218
cg20629068	9	36026735	RECK	N_Shore	0.00401311	0.00386635	-0.000156778	0.130859	0.00429973	0.00406784	-0.000206603	0.0911204
cg05441541	12	12077404	NA	NA	0.0108257	0.0104299	-0.000398452	0.13086	0.0121459	0.0113487	-0.00040971	0.177132
cg01998105	19	59477330	LILRB2;LILRB2	NA	0.838624	0.843728	0.00468076	0.130861	0.847443	0.856364	0.00866631	0.00398864
cg04950384	13	27966150	FLT1;FLT1;FLT1;FLT1	Island	0.03473	0.0329061	-0.00135945	0.130863	0.0377545	0.0368853	-0.000330584	0.711379
cg00607412	2	176645054	NA	Island	0.0899385	0.0908303	0.00253437	0.130863	0.0976317	0.0960152	0.000614298	0.742291
cg05598879	2	66914376	NA	NA	0.946457	0.946534	-0.00187512	0.130864	0.939397	0.938992	-0.00262177	0.0487994
cg01753920	5	175776529	CLTB;CLTB	S_Shore	0.936423	0.934429	-0.00255169	0.130865	0.931531	0.931243	-0.000417966	0.815549
cg10536349	19	7020699	ZNF557;ZNF557;ZNF557;ZNF557;ZNF557;ZNF557	Island	0.0198871	0.0205456	0.000614302	0.130866	0.0199279	0.0203093	5.24283e-05	0.89151
cg06503216	2	22961847	NA	NA	0.721036	0.726858	0.00532891	0.130867	0.736464	0.739183	0.00378821	0.283511
cg15746851	6	30748760	DHX16;DHX16;DHX16;DHX16	Island	0.0282103	0.02681	-0.00091686	0.130867	0.0306562	0.0287578	-0.000889157	0.281576
cg03869194	17	70800137	NA	S_Shelf	0.870884	0.862654	-0.00484494	0.130872	0.86245	0.858382	0.00209879	0.560534
cg20886183	14	53978094	CNIH	S_Shore	0.0221562	0.0241468	0.00105735	0.130873	0.0234302	0.0226428	-0.00105228	0.107124
cg00796187	13	109764197	COL4A2	Island	0.910427	0.908696	-0.00373392	0.130873	0.90739	0.904088	-0.00518625	0.0465317
cg04027411	20	3610546	ADAM33;ADAM33	Island	0.0249133	0.0260589	0.00108573	0.130873	0.0243384	0.0261769	0.00185812	0.00693871
cg08521800	19	19509335	CILP2;YJEFN3	Island	0.602153	0.593396	-0.0114957	0.130877	0.604829	0.593409	-0.0144457	0.0566727
cg22703724	15	23231807	UBE3A	N_Shelf	0.966218	0.964277	-0.00163938	0.130878	0.964282	0.962879	-0.00107847	0.316655
cg19845209	13	39647072	NA	S_Shelf	0.932754	0.929266	-0.00287753	0.130879	0.929729	0.930243	0.00154589	0.440302
cg02544684	14	104309688	AKT1;AKT1;AKT1	N_Shore	0.979539	0.980954	0.00135073	0.13088	0.978094	0.980319	0.00199643	0.00231245
cg00688447	8	2007914	MYOM2	NA	0.98589	0.98698	0.000518273	0.13088	0.984929	0.986536	0.000959196	0.0344407
cg25890575	1	169747834	BAT2L2	NA	0.952035	0.947863	-0.00264081	0.130883	0.948564	0.946994	-0.000855749	0.632983
cg21275690	16	56327098	KATNB1	Island	0.0107203	0.0101543	-0.000824855	0.130883	0.0117538	0.0103623	-0.00151954	0.00771853
cg03281963	16	45475661	GPT2;GPT2	Island	0.00380983	0.00344171	-0.000242852	0.130885	0.00421639	0.00352902	-0.000486867	0.118772
cg26879777	22	39943638	L3MBTL2	NA	0.0346217	0.0356217	0.00123382	0.130885	0.0371609	0.0377222	0.00142661	0.137244
cg04314247	16	67977584	TERF2	Island	0.00534572	0.00517034	-0.00019274	0.130893	0.00573585	0.00550934	-0.000113145	0.450386
cg09849472	20	43001194	PABPC1L	NA	0.937821	0.943913	0.00585405	0.130893	0.935028	0.940745	0.00446213	0.236921
cg20764887	8	83267231	NA	NA	0.981359	0.981541	0.000444198	0.130897	0.981152	0.98133	0.000496039	0.106667
cg05047319	13	110962332	NA	NA	0.941974	0.940814	-0.00162152	0.130899	0.940893	0.941754	0.000690982	0.496836
cg15820160	19	56766105	ZNF175	N_Shore	0.00986479	0.00957282	-0.000514621	0.130899	0.0106796	0.0097971	-0.000946005	0.00513832
cg09236284	9	95754134	BARX1	Island	0.421676	0.429026	0.0101941	0.130901	0.447611	0.441686	-0.000172508	0.978633
cg10639888	19	1171632	STK11	Island	0.986005	0.985777	-0.000283069	0.130906	0.985578	0.985752	0.000254842	0.208495
cg16783572	2	238977732	NA	NA	0.981008	0.981706	0.000550454	0.130908	0.981041	0.981149	-0.000174881	0.61272
cg10817093	7	140019761	ADCK2	Island	0.0346387	0.0346514	-0.000692212	0.130915	0.0339944	0.0343999	-6.44577e-05	0.884341
cg17852326	1	85818910	CYR61	N_Shore	0.0276359	0.0270129	-0.000916397	0.130917	0.0287704	0.0281387	-0.000867183	0.136099
cg00801568	2	236674961	AGAP1;AGAP1	Island	0.948028	0.950575	0.00146794	0.130922	0.953137	0.953713	-0.000215902	0.810483
cg24637364	1	211096957	LQK1;FLVCR1;LQK1	N_Shore	0.86362	0.856136	-0.00487551	0.130923	0.856644	0.855345	0.00215934	0.51725
cg04003047	10	132490223	NA	NA	0.954395	0.953503	-0.00146443	0.130925	0.954523	0.954346	-0.00045407	0.640342
cg17548431	1	153239589	NA	N_Shore	0.00964546	0.0090972	-0.000476617	0.130926	0.00976697	0.00897256	-0.000658186	0.00669349
cg02072495	4	113581820	ALPK1;ALPK1	NA	0.960296	0.956542	-0.0025572	0.130927	0.956999	0.957387	0.000938346	0.579078
cg10359333	9	134074215	NTNG2	NA	0.898205	0.901758	0.00200092	0.130929	0.895629	0.900234	0.00269567	0.0506567
cg14096569	16	52096161	AKTIP;AKTIP	S_Shore	0.718685	0.714667	-0.00597184	0.130931	0.735968	0.733871	-0.00238864	0.515356
cg19202014	19	62703394	ZNF773	Island	0.00700325	0.00743758	0.000267231	0.130931	0.00736517	0.00717522	-0.000230055	0.215445
cg17827650	8	54953394	RGS20	N_Shore	0.0300167	0.0320657	0.00140734	0.130931	0.032857	0.0310081	-0.00189877	0.0651976
cg00452016	4	16669462	NA	NA	0.874779	0.876132	-0.00459214	0.130932	0.850836	0.853469	-0.00454328	0.175995
cg10698355	6	166641749	PRR18;PRR18	Island	0.0287028	0.0295942	0.000735796	0.130934	0.0298752	0.0300559	0.000762831	0.133487
cg20913782	14	104863898	PACS2;PACS2	N_Shelf	0.911221	0.916381	0.00203551	0.130939	0.912293	0.91581	0.00078777	0.594745
cg21031917	6	30959603	DDR1;DDR1	N_Shore	0.435263	0.446063	0.00510605	0.130939	0.416855	0.430235	0.00641395	0.0697139
cg25365404	6	33499124	SYNGAP1	N_Shelf	0.976356	0.976293	-0.000667404	0.13094	0.975265	0.975886	0.000100858	0.824954
cg02646854	7	100584781	AP1S1	Island	0.0210355	0.0192439	-0.000829071	0.130942	0.0222526	0.0201339	-0.00112425	0.106893
cg21946195	11	127955239	ETS1	NA	0.953224	0.951497	-0.00174867	0.130942	0.953161	0.952581	-0.000664263	0.564023
cg07236798	4	39316021	C4orf34	N_Shore	0.0126969	0.012361	-0.000460886	0.130944	0.0145896	0.0138084	-0.000392639	0.272286
cg22996534	17	7997710	PER1	S_Shore	0.0179811	0.0172355	-0.000713546	0.130945	0.0173584	0.0162024	-0.00077024	0.0568602
cg08809405	2	81974507	NA	NA	0.868603	0.866596	-0.00433933	0.130946	0.849758	0.849506	-0.00355296	0.26815
cg24998649	10	116813290	NA	NA	0.926836	0.93021	0.001938	0.130948	0.927425	0.929209	0.00072492	0.583395
cg02724909	19	864524	C19orf22	Island	0.0107844	0.0098008	-0.00064085	0.130949	0.0112856	0.0100075	-0.00079164	0.117381
cg17113147	4	7957154	AFAP1;AFAP1	NA	0.915217	0.912247	-0.00367888	0.130951	0.913892	0.908411	-0.00557631	0.0363391
cg18647881	12	107686519	NA	N_Shore	0.341964	0.34619	0.00679615	0.130953	0.353364	0.356696	0.00679149	0.141927
cg22278901	5	142763832	NR3C1;NR3C1;NR3C1;NR3C1;NR3C1;NR3C1;NR3C1	Island	0.00510615	0.00468518	-0.000287245	0.130954	0.00542632	0.00479102	-0.000440782	0.186029
cg07573717	2	173794685	ZAK;ZAK	NA	0.969439	0.967647	-0.0014579	0.130957	0.967791	0.967295	-0.000215525	0.825332
cg11262815	7	35286840	NA	NA	0.812315	0.820594	0.00429813	0.13096	0.803541	0.809658	0.00266053	0.360046
cg01277451	17	77585160	RAC3	S_Shore	0.880002	0.877422	-0.00581657	0.130964	0.871296	0.865783	-0.00892802	0.0345271
cg10154108	7	100675251	FIS1	S_Shore	0.0151549	0.0148608	-0.000579661	0.130965	0.0164801	0.0157497	-0.000738617	0.0716538
cg24066980	6	43711626	MAD2L1BP;MAD2L1BP	Island	0.00275418	0.00245653	-0.000197622	0.130965	0.00305417	0.00253245	-0.000372212	0.206139
cg25899154	17	56837101	TBX2	Island	0.0426918	0.0402682	-0.00243687	0.130967	0.0528733	0.0482107	-0.00358803	0.0572964
cg23589617	5	76283435	CRHBP	N_Shore	0.71675	0.708696	-0.0132963	0.130968	0.719094	0.726798	0.000783194	0.91964
cg12725420	7	106607190	HBP1	NA	0.910331	0.914317	0.00246848	0.130976	0.909822	0.911036	0.000584916	0.741561
cg01962509	1	52116815	NRD1;NRD1	Island	0.00442567	0.0042857	-0.000162405	0.130982	0.00455548	0.00440461	-0.0001303	0.264322
cg17560523	22	18384377	ARVCF	Island	0.00590814	0.00565613	-0.000246516	0.130983	0.00604689	0.00550927	-0.000432838	0.00143137
cg08822898	13	112474706	ATP11A;ATP11A	S_Shore	0.957803	0.952727	-0.00340917	0.130983	0.958925	0.956493	-0.000898049	0.612277
cg25652742	2	235570990	SH3BP4	NA	0.956952	0.957924	0.000901677	0.130984	0.957013	0.957237	0.000376439	0.526377
cg21383495	10	103980204	PITX3	Island	0.0105612	0.0101237	-0.000438423	0.130988	0.0111832	0.0106209	-0.000452208	0.17508
cg03809994	12	118516032	TMEM233;TMEM233	Island	0.021314	0.0206498	-0.000827382	0.130989	0.0212907	0.0215965	0.000259128	0.60408
cg13023619	8	124355663	ZHX1;ZHX1;ZHX1;ZHX1	Island	0.00293343	0.00261825	-0.000199911	0.13099	0.00319237	0.00258849	-0.000467238	0.103947
cg04422024	16	21872045	UQCRC2	NA	0.00490537	0.00474249	-0.000181484	0.130994	0.00517442	0.0048473	-0.000310347	0.0118681
cg06736312	6	30542215	NA	Island	0.0147992	0.0164855	0.00152739	0.130995	0.0173014	0.0177479	0.000567251	0.580143
cg02161900	7	55987068	MRPS17	Island	0.00351962	0.00310469	-0.000274293	0.130996	0.00384711	0.00334589	-0.000308094	0.304891
cg24458466	16	47647505	NA	NA	0.72452	0.723954	-0.00490041	0.130997	0.709863	0.709634	-0.00540099	0.122073
cg10720154	12	107047525	WSCD2	Island	0.0333644	0.033817	0.0010478	0.130999	0.0335916	0.0334268	-0.000627209	0.363027
cg06315884	13	43550633	NA	NA	0.968054	0.965299	-0.0019645	0.131	0.966356	0.96552	-2.08681e-05	0.987229
cg10475477	7	26863707	SKAP2	NA	0.234654	0.228366	-0.00682107	0.131	0.254714	0.242399	-0.00907465	0.0466262
cg25377483	2	73193836	RAB11FIP5	Island	0.00261653	0.00226707	-0.000211434	0.131001	0.00287983	0.00229155	-0.000420982	0.143355
cg09145256	7	87343065	DBF4;SLC25A40	Island	0.00878592	0.00917487	0.000270195	0.131002	0.00881504	0.0089807	3.9163e-05	0.831012
cg06969437	10	93028104	PCGF5	NA	0.970172	0.967334	-0.00178518	0.131004	0.967654	0.966929	-1.37682e-05	0.991626
cg16853770	6	73900044	KCNQ5;KCNQ5;KCNQ5;KCNQ5;KCNQ5	NA	0.969632	0.967612	-0.00148451	0.131004	0.966345	0.967123	0.000861881	0.437624
cg10006515	8	134227940	NA	NA	0.980495	0.980158	-0.000598894	0.131005	0.979789	0.980181	0.000281271	0.503075
cg21094669	3	140741512	RBP1;RBP1;RBP1	S_Shore	0.04061	0.0395298	-0.0012184	0.131005	0.0462843	0.0454796	0.000108365	0.914161
cg17059694	2	207818865	NA	NA	0.911144	0.910566	-0.00354604	0.131009	0.896407	0.901459	0.00136448	0.60392
cg07379703	8	6651438	NA	N_Shore	0.942812	0.938695	-0.00311758	0.13101	0.937159	0.937656	0.00107475	0.629382
cg02380813	14	59628953	C14orf135	S_Shore	0.00711656	0.00683377	-0.000254823	0.131011	0.00756669	0.00715119	-0.000278644	0.129547
cg01556457	10	88505320	BMPR1A	N_Shore	0.153909	0.148404	-0.0045547	0.131011	0.152565	0.150067	-0.00195228	0.496705
cg08877960	13	35903299	CCNA1;CCNA1;CCNA1;CCNA1	N_Shore	0.120745	0.12438	0.00437385	0.131012	0.129413	0.134445	0.00670239	0.0275216
cg24878791	8	106689709	ZFPM2	NA	0.818001	0.806353	-0.006477	0.131013	0.807907	0.802201	-0.00176685	0.68351
cg02101808	17	45347379	NA	NA	0.898002	0.904856	0.00303561	0.131013	0.896974	0.898901	-0.000981934	0.628444
cg23917860	2	131967337	FAM128A;LOC150776	Island	0.0242058	0.0237646	-0.000604249	0.131014	0.0242618	0.0237283	-0.000795071	0.0498665
cg01453281	5	138767870	SPATA24	S_Shore	0.00706387	0.00691737	-0.000259924	0.131015	0.00709765	0.00678786	-0.000222465	0.166478
cg01669517	2	27486031	PPM1G;PPM1G	Island	0.00308599	0.00279266	-0.000206898	0.131021	0.0033536	0.00281988	-0.000390624	0.157829
cg20428694	16	68345928	NOB1	N_Shore	0.00780518	0.0075756	-0.000271128	0.131026	0.00850276	0.00808411	-0.000278298	0.179133
cg05492532	11	61281827	DKFZP434K028;C11orf9;C11orf9	NA	0.92603	0.925326	-0.00181054	0.131028	0.923723	0.924469	-0.000325392	0.792249
cg02858843	1	167602397	BLZF1;NME7;NME7	NA	0.980016	0.979158	-0.00148398	0.131031	0.979212	0.978882	-0.000701995	0.485065
cg10010734	7	157089405	PTPRN2;PTPRN2;PTPRN2	NA	0.947054	0.945711	-0.00134866	0.131031	0.945408	0.945414	-0.00047883	0.606763
cg03387256	16	57092594	NDRG4;NDRG4;NDRG4	Island	0.0112062	0.0109273	-0.000368819	0.131037	0.0119277	0.011255	-0.000787592	0.0152682
cg17452384	1	116742792	C1orf203;ATP1A1;ATP1A1;ATP1A1	NA	0.894073	0.895198	-0.00316689	0.131038	0.890704	0.892651	-0.00139624	0.516965
cg06112732	6	32128455	TNXB	NA	0.969174	0.968381	-0.00101703	0.131039	0.966881	0.968061	0.00167087	0.018243
cg19782075	11	65945098	NPAS4;NPAS4	Island	0.0273206	0.0283002	0.000712761	0.131039	0.0280275	0.0282648	-0.000143172	0.749228
cg21406409	12	118799512	CIT	Island	0.00641637	0.00578364	-0.000375665	0.131046	0.00703563	0.00594406	-0.000776218	0.0473719
cg05015306	19	10523582	ATG4D;MIR1238	NA	0.88599	0.889866	0.00244527	0.131046	0.884997	0.887606	0.00183385	0.268965
cg23593986	6	15092665	NA	NA	0.820345	0.82313	-0.00583463	0.131051	0.786713	0.795293	-0.00152738	0.696212
cg03278639	6	89847144	PNRC1	Island	0.0160443	0.0157945	-0.000689219	0.131051	0.0171338	0.015593	-0.00149355	0.00258216
cg13145528	5	32745691	NA	Island	0.0131662	0.0136968	0.000439014	0.131055	0.0144417	0.0138525	-0.000698387	0.0279606
cg21595503	3	197293595	TFRC;TFRC	Island	0.00541753	0.00479783	-0.000331603	0.131061	0.00571662	0.00498861	-0.000421472	0.192391
cg21528944	22	19649661	AIFM3;AIFM3	Island	0.052692	0.0538701	0.00163185	0.131062	0.0526214	0.0528762	0.00154196	0.166877
cg16977668	6	31840246	C6orf26	NA	0.920785	0.920792	-0.00334789	0.131068	0.90994	0.908571	-0.00457466	0.0941012
cg21619814	10	38186170	ZNF248;ZNF248	N_Shore	0.0116809	0.0113458	-0.000755322	0.131069	0.01314	0.0114048	-0.00193859	0.000157872
cg06226431	1	242962315	NA	S_Shore	0.967708	0.969021	0.000864302	0.131072	0.968175	0.968612	-2.49419e-05	0.962999
cg15732079	12	56526709	CTDSP2;CTDSP2	Island	0.00965556	0.00942121	-0.000345356	0.131073	0.00999194	0.00968703	-0.00026974	0.245118
cg19508957	11	117981562	PHLDB1	N_Shore	0.212175	0.215184	0.00541485	0.131076	0.221357	0.218598	0.00101933	0.78025
cg10403728	5	122458333	PRDM6	N_Shore	0.0515409	0.0542096	0.00172157	0.131085	0.0580276	0.0588423	8.27085e-05	0.946344
cg08228856	22	40170238	TOB2	N_Shelf	0.0231375	0.0222133	-0.00106758	0.131087	0.0223033	0.0211517	-0.000920108	0.171791
cg08114691	19	60507753	BRSK1	Island	0.924285	0.924413	-0.00190554	0.131089	0.925236	0.923198	-0.00287527	0.0137529
cg26175033	3	123766017	PARP9;PARP9;DTX3L;PARP9;PARP9;PARP9;PARP9;PARP9;PARP9	Island	0.00542603	0.00524334	-0.000173623	0.131093	0.00562131	0.00540195	-0.000113072	0.384021
cg26804387	14	103343342	PPP1R13B	NA	0.894233	0.893513	-0.00293794	0.131095	0.890469	0.887142	-0.00516396	0.0126315
cg22541378	16	83075856	KIAA1609	NA	0.954499	0.951126	-0.00235225	0.131096	0.949405	0.949363	0.000448633	0.789895
cg23411043	12	19891772	NA	NA	0.188868	0.175691	-0.00840435	0.131099	0.216669	0.200828	-0.00921889	0.10661
cg27437222	3	148598825	ZIC4;ZIC4;ZIC4	Island	0.0637655	0.0614516	-0.00156198	0.1311	0.0704605	0.068011	-0.00133349	0.234352
cg25468632	14	104354225	NA	S_Shore	0.0721073	0.0682684	-0.00420279	0.131102	0.0678552	0.0651803	-0.00290589	0.25614
cg00563932	4	97401139	NA	NA	0.914062	0.909448	-0.00348743	0.131106	0.911107	0.907701	-0.00268514	0.239528
cg17833419	19	45889743	ADCK4;ADCK4;NUMBL	S_Shore	0.902345	0.904616	0.00182067	0.131107	0.899918	0.901592	0.000601952	0.649598
cg16136957	9	77697172	PCSK5	Island	0.00988648	0.00822819	-0.00214071	0.131108	0.0105637	0.00819127	-0.00258566	0.102484
cg01187926	16	82892739	WFDC1	NA	0.916586	0.914451	-0.00475149	0.131109	0.906299	0.910707	0.00320249	0.331361
cg19222405	1	224165654	NA	NA	0.951198	0.953481	0.00311847	0.131109	0.950068	0.952604	0.00238131	0.265583
cg26508239	16	79212252	CDYL2	NA	0.964078	0.963272	-0.00126347	0.131113	0.963918	0.964103	-0.000373616	0.654236
cg21234853	6	32740309	HLA-DQB1	Island	0.210396	0.229687	0.0177789	0.131114	0.205728	0.22721	0.0171877	0.134423
cg09057863	10	105243541	NEURL	Island	0.0735857	0.0689345	-0.00212582	0.13112	0.073079	0.0703961	-0.000936804	0.508358
cg09386265	13	23780594	C1QTNF9	Island	0.910793	0.915726	0.00506773	0.13112	0.913223	0.915969	0.00251618	0.448243
cg25922714	19	52469885	PRR24	Island	0.0243757	0.0265361	0.00122366	0.131123	0.0263977	0.0252881	-0.00157447	0.0553106
cg02007638	7	154339707	NA	S_Shelf	0.963056	0.961482	-0.00140138	0.131126	0.960757	0.961295	0.000650117	0.535684
cg00107631	7	93471014	BET1	N_Shore	0.00514447	0.00489485	-0.000220544	0.131127	0.00588762	0.00545884	-0.000218827	0.226037
cg08986765	19	62782169	ZNF416	Island	0.0249082	0.0243517	-0.000666615	0.131128	0.0256986	0.0258604	0.000327653	0.465115
cg20078067	11	68522603	NA	NA	0.484174	0.495813	0.00819693	0.131129	0.46494	0.473565	0.00554224	0.30666
cg09588815	8	139682946	COL22A1	NA	0.870917	0.870284	-0.00320191	0.131133	0.863969	0.864136	-0.00185327	0.396131
cg17911695	2	47970573	FBXO11;FBXO11;FBXO11	NA	0.970483	0.968437	-0.00155026	0.131136	0.96907	0.968219	-0.00068383	0.517635
cg15020964	16	48471417	NA	S_Shelf	0.963233	0.964721	0.000907442	0.131136	0.963882	0.963397	-0.000570715	0.338949
cg12503267	8	124287811	FAM83A;FAM83A	N_Shore	0.968071	0.968978	0.000935776	0.131137	0.967688	0.969083	0.00145225	0.0212438
cg16299159	16	85164424	NA	N_Shelf	0.747401	0.736065	-0.00817904	0.131137	0.731155	0.727709	0.00246918	0.654237
cg06360875	1	32346227	KPNA6	N_Shore	0.00759634	0.00736592	-0.00025907	0.131139	0.00798249	0.00750882	-0.000374253	0.0308016
cg07566080	6	73385026	NA	N_Shelf	0.948629	0.944224	-0.00311857	0.131143	0.944372	0.944066	0.000960434	0.664271
cg13267264	10	97111231	SORBS1;SORBS1;SORBS1;SORBS1;SORBS1;SORBS1;SORBS1	NA	0.858412	0.85815	-0.00488088	0.131145	0.831211	0.837667	0.000220124	0.948719
cg00220389	6	100146197	NA	Island	0.0730827	0.0743684	0.00359215	0.131146	0.0941432	0.0930736	0.00274027	0.304018
cg07756788	14	90706788	C14orf159;C14orf159;C14orf159;C14orf159;C14orf159	NA	0.830874	0.822992	-0.0108902	0.131146	0.810848	0.806377	-0.00738456	0.302221
cg07336016	10	111033776	NA	NA	0.947176	0.945233	-0.00179358	0.131153	0.945135	0.944273	-0.000406464	0.750084
cg01356653	12	30967191	NA	N_Shelf	0.916762	0.910661	-0.00422013	0.131155	0.913081	0.909654	-0.00100401	0.735166
cg17502434	10	115302203	HABP2	NA	0.956795	0.955037	-0.00176209	0.131155	0.952646	0.954149	0.000642556	0.614721
cg13962000	16	15056591	NTAN1	N_Shore	0.0260934	0.0254007	-0.000937072	0.131158	0.0252312	0.0243819	-0.000542203	0.373512
cg02970394	6	157664528	C6orf35;C6orf35	Island	0.272389	0.266492	-0.00508875	0.13116	0.272084	0.266327	-0.00455798	0.171422
cg18679782	4	23501719	PPARGC1A	NA	0.598414	0.595371	-0.0102444	0.131162	0.572176	0.567456	-0.0110172	0.0988439
cg21133540	7	6355220	C7orf70	Island	0.00533621	0.00483807	-0.000308523	0.131163	0.0056955	0.00489937	-0.00056424	0.102051
cg05508585	3	189485423	LPP;LPP;LPP	NA	0.976854	0.978608	0.00168308	0.131165	0.978121	0.980344	0.00228586	0.0397684
cg26901714	6	39867933	DAAM2	N_Shore	0.0251937	0.0243716	0.00184756	0.131166	0.0272572	0.0245671	-7.30707e-05	0.954634
cg09719477	11	34894354	PDHX;PDHX;PDHX;PDHX;APIP;PDHX;PDHX	Island	0.00317033	0.00284812	-0.000232727	0.131167	0.00361074	0.00293822	-0.000516556	0.105969
cg16767590	1	85235527	MCOLN2	Island	0.0275942	0.0282401	0.000638551	0.131172	0.0283508	0.0276969	-0.000506521	0.290605
cg17076012	1	112853208	WNT2B;WNT2B;WNT2B	Island	0.0378184	0.0382251	0.00103554	0.131177	0.038364	0.0387764	0.000651922	0.335238
cg20252022	16	87410585	GALNS	Island	0.930394	0.933324	0.00226907	0.131178	0.922725	0.928053	0.0043487	0.00729196
cg09013032	5	64955954	TRIM23;C5orf44;TRIM23;TRIM23;C5orf44;C5orf44;C5orf44	Island	0.00426351	0.00381212	-0.000253802	0.131178	0.00458871	0.00398528	-0.000343707	0.259285
cg25052274	12	49081242	LARP4;LARP4;LARP4;LARP4;LARP4;LARP4;LARP4	S_Shore	0.013989	0.0145795	0.000498814	0.13118	0.0151833	0.0148744	-0.000389748	0.275788
cg17299899	9	138686555	EGFL7;EGFL7	S_Shore	0.855888	0.862293	0.0027815	0.131182	0.856996	0.860439	-0.000344882	0.903141
cg19490066	9	93380562	NA	NA	0.870854	0.870321	-0.00399784	0.131182	0.850378	0.856544	0.00170141	0.591958
cg05190718	3	102714799	SENP7;SENP7	Island	0.00390881	0.00340529	-0.000269472	0.131184	0.00419903	0.00356373	-0.000347137	0.237352
cg13469590	6	148705276	SASH1	Island	0.00792847	0.00731506	-0.000382056	0.131188	0.00838334	0.00751191	-0.000545902	0.192805
cg17608345	2	43182161	NA	S_Shore	0.956853	0.954851	-0.00147949	0.131188	0.953238	0.952912	0.000114927	0.906732
cg09553380	4	112791643	NA	NA	0.914964	0.913065	-0.00278059	0.131191	0.906826	0.904978	-0.00372107	0.0790765
cg19779810	19	55505384	MYH14;MYH14;MYH14	S_Shore	0.930796	0.932849	0.00230818	0.131193	0.92999	0.93357	0.00377854	0.0106791
cg09640960	8	574744	NA	NA	0.978857	0.981013	0.000800169	0.131194	0.979022	0.980671	0.000660094	0.319069
cg02136132	14	77884342	NA	NA	0.897	0.900546	0.00308783	0.131195	0.901644	0.904316	0.00226198	0.258234
cg25031380	9	133659235	NA	NA	0.88861	0.892804	0.00270747	0.131198	0.884123	0.888923	0.00393835	0.0195171
cg09797463	21	29593566	BACH1;BACH1	Island	0.0237836	0.0247629	0.000640358	0.131199	0.0247538	0.0246146	-0.000435372	0.319773
cg05890578	11	107235699	SLC35F2	S_Shore	0.00754234	0.00717243	-0.00034109	0.1312	0.00795252	0.00714047	-0.000630967	0.00368936
cg19845715	1	119484139	WARS2;WARS2	N_Shore	0.130831	0.127607	-0.00321493	0.131201	0.129826	0.132231	0.00194343	0.384031
cg26793905	6	30629160	GNL1	N_Shelf	0.957053	0.9582	0.00125364	0.131201	0.956039	0.956722	0.000737314	0.360814
cg04646100	4	1512401	NA	Island	0.951823	0.953042	0.00131858	0.131202	0.950513	0.952482	0.00183434	0.042875
cg07529715	12	47660977	WNT1	Island	0.00762855	0.00739777	-0.000339526	0.131203	0.00828543	0.00801848	-0.000145144	0.536088
cg09787554	4	6762051	MRFAP1L1	Island	0.00582393	0.00609321	0.000234988	0.131204	0.0062185	0.00607182	-9.71147e-05	0.513586
cg19925054	16	3969236	ADCY9	Island	0.951427	0.953268	0.00127238	0.131208	0.951095	0.952806	0.00108528	0.162176
cg07915921	1	51983092	OSBPL9;OSBPL9;OSBPL9;OSBPL9;OSBPL9;OSBPL9;OSBPL9	NA	0.931682	0.925978	-0.0042063	0.131208	0.930146	0.927064	-0.00117454	0.693909
cg16648887	17	71246351	ITGB4;ITGB4;ITGB4	N_Shelf	0.810624	0.814831	0.00393153	0.131218	0.822028	0.823289	0.000531011	0.824919
cg04137133	17	37512790	DHX58	N_Shore	0.934893	0.932125	-0.00215856	0.131219	0.932121	0.930242	-0.000902717	0.557955
cg12442020	8	53411965	ST18	NA	0.952155	0.949846	-0.0020613	0.131219	0.948274	0.947871	-0.000463267	0.768593
cg24004187	4	39044188	RFC1	Island	0.0244452	0.025149	0.00066477	0.131223	0.0244451	0.0246087	0.000422895	0.334309
cg18931108	7	75850371	NA	S_Shelf	0.955524	0.948843	-0.00445581	0.131225	0.952407	0.94679	-0.00351391	0.236096
cg11930274	11	33678638	C11orf91	N_Shore	0.0516477	0.0517148	0.00133321	0.131226	0.0538182	0.0518967	-0.00116168	0.235789
cg04574135	15	27216346	FAM189A1	NA	0.967465	0.969738	0.00167444	0.131229	0.968363	0.969967	0.00114058	0.291166
cg14781922	20	57199338	ZNF831	N_Shore	0.93891	0.935604	-0.00289524	0.131229	0.933942	0.934605	0.000276314	0.896093
cg05958872	9	37475802	POLR1E	Island	0.0139376	0.0135993	-0.00042276	0.131229	0.0147214	0.0137683	-0.00106564	0.000278852
cg11933693	12	94776307	SNRPF	Island	0.0494673	0.0503983	0.00146298	0.131231	0.0538097	0.0534776	3.70203e-05	0.970931
cg17468773	6	142664613	GPR126;GPR126;GPR126;GPR126	Island	0.0221111	0.0225403	0.000509444	0.131232	0.0232965	0.0228263	-0.00030178	0.378127
cg11706746	22	22252551	IGLL1;IGLL1	NA	0.313369	0.320451	0.00952203	0.131233	0.340836	0.340786	0.00524056	0.426566
cg25056994	2	28970926	WDR43	Island	0.023167	0.0241577	0.000655764	0.131234	0.024034	0.0242297	0.000411496	0.349908
cg05883907	20	39755558	NA	S_Shore	0.00798585	0.0075956	-0.000324737	0.131235	0.00977953	0.00903608	-0.000491966	0.140479
cg26125600	17	31160487	TAF15;TAF15	Island	0.0120009	0.0115913	-0.000370486	0.131236	0.0122968	0.0119667	-0.000211791	0.418168
cg17470231	2	97717117	ZAP70;ZAP70	N_Shore	0.944467	0.944123	-0.00154004	0.131238	0.943047	0.942525	-0.00131716	0.222168
cg23936587	17	52266264	DGKE	Island	0.0122473	0.0108964	-0.00064033	0.131241	0.0154354	0.0131546	-0.00121391	0.0917382
cg05309239	4	15038613	C1QTNF7;C1QTNF7;C1QTNF7	NA	0.95891	0.956044	-0.00218763	0.131243	0.956199	0.956401	0.000863342	0.574446
cg19500949	17	22665421	NA	NA	0.975126	0.97292	-0.00149937	0.131244	0.970344	0.972409	0.00302148	0.2699
cg22236890	2	176735537	NA	N_Shore	0.0328885	0.0311326	-0.00159059	0.131254	0.0338108	0.0319689	-0.00182149	0.104596
cg22366088	11	6335267	NA	NA	0.774219	0.776839	-0.00571633	0.131255	0.73951	0.746794	-0.000758048	0.853054
cg00945234	1	158133182	CCDC19	N_Shelf	0.899273	0.897897	-0.00397348	0.131255	0.883658	0.891385	0.00465348	0.0870964
cg15350661	14	24112622	CTSG	NA	0.537146	0.529505	-0.00610516	0.131258	0.548513	0.546807	-0.000398832	0.917141
cg18505367	1	110413997	ALX3	Island	0.0425134	0.0407463	-0.00161179	0.13126	0.0509211	0.0478614	-0.00218466	0.0704531
cg23577550	7	50818364	GRB10	Island	0.434256	0.426259	-0.00842972	0.131261	0.435285	0.421064	-0.0131552	0.022255
cg06141780	15	56145265	ALDH1A2;ALDH1A2	Island	0.0322574	0.0308309	-0.00109691	0.131261	0.0377185	0.0380447	0.000145669	0.858111
cg07191012	11	33714989	CD59;CD59;CD59;CD59	S_Shore	0.0368843	0.0332117	-0.00311405	0.131269	0.0211042	0.0194196	-0.00162343	0.166727
cg13422881	5	163120173	NA	NA	0.366365	0.355955	-0.0111917	0.131269	0.365826	0.359234	-0.00351198	0.602074
cg26248608	3	194580444	ATP13A5	NA	0.971337	0.969456	-0.00136997	0.131272	0.969844	0.969126	-0.000315913	0.727533
cg18209489	16	29914679	HIRIP3;INO80E;HIRIP3	Island	0.0227826	0.0239599	0.00077793	0.131276	0.0236907	0.0230283	-0.000978911	0.0392881
cg06590074	7	5477064	NA	NA	0.753143	0.753757	-0.00505148	0.13128	0.721743	0.731142	0.00289113	0.399456
cg08362102	1	152028848	NA	NA	0.164204	0.167249	0.00505868	0.131284	0.177768	0.189011	0.0132623	0.000251786
cg09418493	17	984905	ABR;ABR	NA	0.97936	0.981102	0.000907346	0.131286	0.978318	0.980849	0.00177202	0.00450758
cg11610350	7	51352170	COBL	Island	0.00962088	0.0086943	-0.000558016	0.131287	0.0105254	0.00913172	-0.000924131	0.083207
cg19477020	14	22458282	RBM23;RBM23;RBM23	Island	0.00649344	0.00625716	-0.000333549	0.131289	0.0066923	0.00615967	-0.000501231	0.00318153
cg06938772	8	84839919	NA	NA	0.902663	0.897328	-0.00423969	0.131289	0.897945	0.894183	-0.00213669	0.430473
cg23081331	15	20444138	CYFIP1;CYFIP1	Island	0.00755871	0.00740104	-0.000252659	0.131292	0.00731103	0.00739685	3.69977e-05	0.812642
cg01827195	11	27774594	NA	NA	0.0697476	0.0713943	0.00225674	0.131294	0.0674456	0.0696892	0.00275405	0.0569051
cg06856329	8	49497631	NA	NA	0.974009	0.974825	0.00072606	0.131295	0.974223	0.974784	0.000318129	0.496375
cg20194689	6	32928944	PSMB9;PSMB9;TAP1	Island	0.0388283	0.0371034	-0.0011322	0.131298	0.040164	0.0382441	-0.000827537	0.368723
cg12151785	19	12653478	DHPS;DHPS;DHPS	Island	0.00671651	0.00701476	0.000240743	0.131298	0.0068219	0.00704924	0.000238713	0.130483
cg04315646	5	139904029	ANKHD1-EIF4EBP3	N_Shelf	0.978211	0.977287	-0.000807096	0.131299	0.977098	0.97776	0.00084228	0.114088
cg19378216	2	42127586	PKDCC	NA	0.361843	0.366076	0.00812129	0.131299	0.383407	0.383611	0.00412645	0.435044
cg25417298	7	142788904	ZYX;ZYX	Island	0.0106	0.0102592	-0.000454657	0.131305	0.0109529	0.0106582	-0.000228438	0.482919
cg12885484	12	111106862	C12orf51	Island	0.944977	0.943314	-0.00213581	0.131305	0.942648	0.942905	1.50644e-05	0.991213
cg02049229	3	48859618	PRKAR2A	Island	0.0304561	0.0305389	0.000987384	0.131311	0.0302015	0.030591	0.00136744	0.0387691
cg01985412	10	82287900	SH2D4B;SH2D4B	S_Shore	0.917911	0.91992	0.00153823	0.131313	0.917185	0.920151	0.00284414	0.00742157
cg03474903	5	72633471	NA	N_Shore	0.136916	0.137565	0.00444112	0.131314	0.156123	0.152533	0.00108129	0.725288
cg13576552	12	45506187	SLC38A4;SLC38A4	NA	0.346774	0.361004	0.00766119	0.131315	0.333403	0.352162	0.0122425	0.018817
cg21854725	6	30152084	RNF39;RNF39	S_Shore	0.608753	0.621349	0.00661467	0.131317	0.579208	0.59408	0.00795993	0.0819983
cg11476891	5	90612384	NA	Island	0.0067733	0.006439	-0.000294217	0.131317	0.00708161	0.00643426	-0.000489619	0.0171974
cg15961904	20	61654408	C20orf195	N_Shore	0.791924	0.799499	0.0042909	0.13132	0.780575	0.788219	0.00351512	0.231918
cg02499494	13	99808187	PCCA;PCCA	NA	0.974573	0.97299	-0.00116444	0.13132	0.973161	0.973437	0.000537285	0.498522
cg00966959	8	65453895	MIR124-2	S_Shore	0.0646315	0.0661005	0.00236363	0.13132	0.0696231	0.0708034	0.00226556	0.18433
cg11718965	11	2863633	CDKN1C;CDKN1C;CDKN1C	N_Shore	0.00376217	0.00338778	-0.000237193	0.131324	0.0043306	0.00350419	-0.000623849	0.0583208
cg17235374	7	72114234	PMS2L2;STAG3L3;STAG3L3	Island	0.00720081	0.00748529	0.000179589	0.131333	0.0070694	0.00751316	0.000375355	0.00359094
cg21328651	2	227409681	RHBDD1;RHBDD1	S_Shore	0.0202889	0.0189895	-0.000969829	0.131338	0.0246575	0.0227723	-0.000926771	0.268762
cg18784943	19	18655627	CRTC1;CRTC1	Island	0.0122835	0.0128523	0.000360545	0.13134	0.0128224	0.0124154	-0.000524119	0.0398552
cg03208482	7	98412113	TRRAP	NA	0.957271	0.958976	0.00106077	0.131341	0.958242	0.958593	0.000461264	0.493951
cg18287642	17	50401267	COX11;COX11;COX11;COX11;STXBP4;COX11	Island	0.018793	0.0179632	-0.000760847	0.131341	0.0200126	0.0200401	0.000330339	0.537656
cg11412466	2	238165128	RAB17	NA	0.0498748	0.0427674	-0.0060557	0.131341	0.0561185	0.0463959	-0.00709779	0.0597058
cg05876591	19	14501339	TECR;MIR639	Island	0.0129607	0.0100744	-0.00154828	0.131347	0.0122169	0.0106928	-8.45188e-05	0.915666
cg12084771	2	1772442	MYT1L	NA	0.914325	0.908987	-0.00418351	0.131354	0.905673	0.904518	0.000591306	0.835883
cg06928838	4	144481527	GAB1;GAB1	S_Shelf	0.940452	0.936897	-0.00344301	0.131354	0.936684	0.936577	8.08523e-05	0.971251
cg08108289	17	40595102	HEXIM2	S_Shore	0.00690646	0.0066307	-0.000259292	0.131358	0.00728264	0.00691861	-0.000201691	0.286872
cg22740547	7	91914832	GATAD1;GATAD1	Island	0.00511776	0.00453209	-0.00031388	0.131358	0.00538682	0.00461537	-0.00049161	0.157416
cg17215036	19	11611621	NA	Island	0.00376396	0.00334862	-0.000236225	0.131358	0.00413625	0.00365897	-0.000269221	0.458517
cg25303336	2	25378381	DNMT3A;DNMT3A;DNMT3A	NA	0.504925	0.509418	0.00799828	0.131359	0.539723	0.529771	-0.00508007	0.331147
cg19423197	12	108990005	C12orf76	NA	0.948553	0.95001	0.00128971	0.131362	0.948349	0.947614	-0.00105631	0.229152
ch.8.1293020R	6	138125386	NA	NA	0.0362499	0.036882	-0.00107711	0.131367	0.0380387	0.0378481	-0.00175547	0.0167175
cg09973852	2	129264477	NA	NA	0.957733	0.959514	0.00113733	0.131367	0.958074	0.96016	0.00134565	0.0834524
cg01924711	11	34622636	EHF	NA	0.974534	0.972189	-0.00158934	0.131369	0.971869	0.971936	0.000588653	0.607089
cg05953781	7	104475246	MLL5;MLL5	NA	0.965243	0.961718	-0.00221723	0.13137	0.962294	0.961465	-4.14741e-05	0.979919
cg04653025	6	15565678	JARID2	NA	0.972362	0.971237	-0.00115394	0.131371	0.971374	0.97059	-0.000856776	0.258279
cg00971110	6	31736776	C6orf47	S_Shore	0.0335667	0.0326534	-0.00126878	0.131374	0.031364	0.029377	-0.00206736	0.00924668
cg17074573	6	32144427	TNXB	NA	0.961792	0.960008	-0.00195247	0.131377	0.960973	0.960331	-0.000966299	0.479546
cg10251973	10	11426872	NA	Island	0.794172	0.790733	-0.00458468	0.131379	0.795601	0.789829	-0.00541511	0.0792236
cg27138871	17	16908784	MPRIP;MPRIP	NA	0.962679	0.959085	-0.00238012	0.13138	0.958802	0.957943	-0.000523137	0.751081
cg09556631	14	20162921	NA	Island	0.00727435	0.00673128	-0.000415991	0.13138	0.00905163	0.00806212	-0.000670409	0.208227
cg07382998	2	105727141	NCK2;NCK2	N_Shore	0.0560512	0.0528443	-0.00259153	0.131383	0.0520834	0.0510846	-0.00047471	0.739363
cg12975830	2	11036015	NA	NA	0.952818	0.958926	0.00535553	0.131386	0.948851	0.959327	0.00933425	0.00841614
cg08393008	13	99983966	A2LD1;A2LD1	S_Shore	0.893293	0.897792	0.0027718	0.131387	0.890622	0.896457	0.00346793	0.183743
cg13001289	18	59592526	SERPINB7;SERPINB7	NA	0.927372	0.918775	-0.00477397	0.131388	0.924517	0.918055	-0.00329683	0.288863
cg03423112	11	1325165	NA	NA	0.962513	0.963605	0.00138038	0.131391	0.961286	0.961782	0.00110521	0.197623
cg11364273	6	31739695	BAT4	N_Shore	0.818876	0.826845	0.00441544	0.131391	0.806293	0.815148	0.00554452	0.0571608
cg06937357	10	113534967	NA	NA	0.911476	0.911082	-0.00292761	0.131397	0.900856	0.898233	-0.00673612	0.00152116
cg18044763	13	23812657	NA	Island	0.886437	0.884194	-0.00515264	0.131397	0.885114	0.882086	-0.00546375	0.114412
cg00570635	7	111877822	IFRD1;IFRD1;IFRD1	Island	0.0436471	0.0428794	-0.000942715	0.131399	0.0438294	0.0429505	-0.000347332	0.576029
cg07533148	2	98593193	UNC50	S_Shore	0.967319	0.966258	-0.0012538	0.131402	0.96486	0.965194	0.000257088	0.775654
cg12333043	6	70933184	COL19A1	NA	0.0198917	0.0208169	0.000530784	0.131402	0.0214783	0.0218749	0.000373202	0.33966
cg07617361	6	126154220	NCOA7;NCOA7	S_Shore	0.00911344	0.00892609	-0.000316328	0.131403	0.00962127	0.00916556	-0.000243601	0.289177
cg18240496	21	39853023	NA	NA	0.00920614	0.00869624	-0.000489538	0.131405	0.0126294	0.0114419	-0.00081112	0.116569
cg13181745	5	98140337	RGMB	S_Shelf	0.730766	0.729234	-0.00928393	0.131406	0.687613	0.694936	-0.00296519	0.644703
cg04638397	3	45958601	CXCR6;FYCO1	NA	0.60629	0.613844	0.0176493	0.131411	0.618645	0.612729	0.00379278	0.736427
cg26343298	19	1334710	NDUFS7	Island	0.00845342	0.00775449	-0.000457818	0.131412	0.00978607	0.00823406	-0.0012499	0.0109389
cg04389366	1	210755070	NA	Island	0.312949	0.303505	-0.00949721	0.131413	0.342466	0.329898	-0.0116481	0.0657397
cg10348972	19	2279553	SPPL2B;LSM7;SPPL2B	Island	0.00347017	0.00304808	-0.00025421	0.131416	0.00382262	0.00316817	-0.000420123	0.150846
cg01423964	20	30841937	DNMT3B;DNMT3B;DNMT3B;DNMT3B	NA	0.97544	0.973501	-0.00132699	0.131417	0.973816	0.973813	0.000516714	0.538468
cg11201447	16	31378075	ARMC5;ARMC5;ARMC5;ARMC5	Island	0.0185847	0.0180522	-0.00071462	0.131418	0.018863	0.0185183	-0.000630098	0.176337
cg26130622	19	59385756	MBOAT7;MBOAT7;MBOAT7;MBOAT7;TSEN34;TSEN34	Island	0.00400672	0.0034748	-0.000275896	0.13142	0.00412327	0.00374	-3.81525e-05	0.877262
cg01515913	17	39447713	TMEM101	Island	0.00476327	0.00464228	-0.000174858	0.131422	0.00503091	0.00462472	-0.000409787	0.000565889
cg02603876	1	2985366	PRDM16;PRDM16	N_Shore	0.419486	0.425772	0.00724146	0.131425	0.407045	0.405877	-0.000573306	0.8987
cg03031933	2	109052967	NA	NA	0.540829	0.538818	-0.00478572	0.131436	0.518314	0.520748	-0.00269986	0.392553
cg20704247	1	2447814	PANK4	Island	0.0193326	0.020421	0.000932712	0.131459	0.0207608	0.0198198	-0.00120009	0.0647802
cg03744383	17	15106787	PMP22;PMP22	Island	0.00772526	0.00715779	-0.00036121	0.131459	0.00864107	0.00759272	-0.000657348	0.158286
cg09277376	1	10432493	APITD1;CORT	NA	0.941736	0.937945	-0.00260183	0.13146	0.940689	0.941758	0.00199444	0.24022
cg02493440	1	111483785	CEPT1;CEPT1;DRAM2;CEPT1	Island	0.0293247	0.0309208	0.00101083	0.131463	0.0310792	0.031144	-0.000409097	0.538956
cg11135381	11	62098139	EEF1G	Island	0.00671083	0.00607256	-0.000365328	0.131464	0.00698847	0.00602968	-0.000634473	0.0630753
cg17158059	20	3772289	NA	N_Shelf	0.902213	0.896296	-0.00759209	0.131467	0.894879	0.892649	-0.00524027	0.312578
cg05887636	1	180635357	TEDDM1;TEDDM1	NA	0.941902	0.943824	0.0012858	0.131469	0.941422	0.942436	0.000353301	0.696261
cg05650628	6	33393805	ZBTB22;ZBTB22	S_Shore	0.00704026	0.00687016	-0.000254405	0.131474	0.00706702	0.00693616	-8.76821e-05	0.638364
cg10069579	5	44844855	MRPS30	Island	0.00298349	0.00267922	-0.000190422	0.131478	0.00329194	0.00288323	-0.000262864	0.373269
cg11717700	6	34963863	TAF11;ANKS1A	Island	0.00395293	0.00327647	-0.000560523	0.131481	0.00466057	0.00398065	-0.000440395	0.256959
cg12837869	5	64434553	NA	Island	0.0108935	0.0100336	-0.000524886	0.131483	0.0116067	0.0107405	-0.000371621	0.436878
cg03087992	1	179554426	NA	Island	0.0048835	0.0044154	-0.000332951	0.131492	0.00526456	0.00441851	-0.000603046	0.0725414
cg01749702	18	54958198	SEC11C	Island	0.0139088	0.0128552	-0.000655342	0.131495	0.0152224	0.0133163	-0.00135067	0.0389725
cg18473137	10	79140826	NA	N_Shore	0.178974	0.175889	-0.00445343	0.131496	0.179948	0.178329	-0.00240842	0.403745
cg02936468	6	31816100	MSH5;MSH5;MSH5;MSH5	Island	0.0104672	0.010333	-0.000357758	0.1315	0.0108407	0.0103757	-0.000457526	0.0975915
cg20372689	1	231529941	KIAA1804	N_Shore	0.041069	0.0421948	0.0010608	0.131501	0.041832	0.041403	-0.000437811	0.538607
cg09544630	3	114221396	C3orf17;C3orf17;C3orf17	S_Shore	0.00913189	0.00742418	-0.00164014	0.131503	0.00870562	0.00799932	-0.000505488	0.0210875
cg19905754	3	19766308	NA	NA	0.955767	0.957427	0.00141476	0.131505	0.956523	0.957593	0.00113347	0.185788
cg08037114	10	131651376	EBF3	Island	0.0264393	0.0273867	0.000859721	0.131507	0.0283146	0.0276204	0.00034663	0.505864
cg15646900	5	92946252	NR2F1;NR2F1	Island	0.0110523	0.0100968	-0.000590397	0.131507	0.0117579	0.0103055	-0.00106322	0.0334933
cg18813390	2	3239583	TSSC1	NA	0.940951	0.943101	0.00151107	0.131507	0.938086	0.943297	0.00360213	0.167977
cg19324633	17	44793798	ZNF652;ZNF652	N_Shore	0.00822093	0.00788735	-0.00046561	0.131508	0.00874466	0.00782239	-0.000963039	0.00327415
cg15669273	2	111206643	ACOXL;ACOXL;ACOXL;ACOXL;ACOXL;ACOXL	Island	0.0116857	0.0111765	-0.000441057	0.131513	0.0123231	0.0114348	-0.000899541	0.00166963
cg25636556	16	84943592	NA	NA	0.67338	0.680426	0.00396315	0.131514	0.661488	0.667613	0.00308681	0.264082
cg15277477	1	39371299	MACF1	NA	0.680756	0.682105	-0.00626248	0.131518	0.649473	0.656565	-0.001412	0.735726
cg24091819	11	2354912	CD81	Island	0.100701	0.0976672	-0.00297812	0.131519	0.122713	0.120421	-0.000983542	0.663891
ch.1.4812384F	9	19370307	RPS6	Island	0.0164174	0.0170272	0.000607435	0.131519	0.0167752	0.0163958	-0.000373576	0.282198
cg06083652	22	36927860	MAFF;MAFF;MAFF;MAFF	Island	0.0378064	0.0388771	0.00102838	0.131523	0.0388084	0.0382063	-0.000649538	0.299034
cg13812377	12	119639249	UNC119B	NA	0.00559244	0.00515703	-0.000356454	0.131524	0.00598876	0.00569293	-0.000296827	0.157665
cg13467169	11	14951898	CALCA;CALCA;CALCA	Island	0.0220597	0.0226892	0.000694567	0.131528	0.024699	0.0241619	-0.000124711	0.823937
cg01624305	19	2653877	GNG7	Island	0.0139202	0.0145055	0.000416881	0.131528	0.0145016	0.0144542	-0.000286735	0.622342
cg23763259	20	41252539	PTPRT;PTPRT	Island	0.122672	0.126697	0.00391429	0.131529	0.11768	0.124072	0.00563997	0.0277937
cg02273617	20	1194934	SNPH	Island	0.0705456	0.0722005	0.001938	0.131538	0.0730722	0.0725602	0.00172989	0.182575
cg25023752	7	132120783	CHCHD3	NA	0.95697	0.954468	-0.00193702	0.13154	0.953935	0.954386	0.000980621	0.500527
cg12993975	10	71855669	EIF4EBP2	NA	0.960406	0.958424	-0.00157028	0.131546	0.958422	0.95776	4.50227e-05	0.964905
cg23685856	6	34964996	ANKS1A;TAF11	Island	0.00818621	0.00769669	-0.000502294	0.131548	0.00868662	0.00772012	-0.000955199	0.0158632
cg25150721	2	238288324	LRRFIP1;LRRFIP1;LRRFIP1;LRRFIP1;LRRFIP1	NA	0.844485	0.836449	-0.00875922	0.13155	0.827043	0.834851	0.00753079	0.204788
cg17282395	6	31808216	CLIC1	S_Shore	0.8989	0.897018	-0.00241234	0.131552	0.886666	0.886791	-0.00108561	0.536881
cg25786525	2	171281109	SP5	Island	0.00686527	0.00633516	-0.000359887	0.131556	0.0073798	0.0066377	-0.000558398	0.139902
cg12973479	7	158628408	VIPR2	N_Shore	0.111752	0.112096	0.00504502	0.13156	0.145375	0.140175	0.000872019	0.83356
cg11775367	7	43556701	HECW1	NA	0.988097	0.988946	0.000484854	0.131567	0.987379	0.98869	0.000878963	0.026221
cg16592121	5	132382029	ZCCHC10	NA	0.447449	0.454611	0.0110024	0.131568	0.475286	0.466478	-0.000247732	0.973542
cg00508024	14	105392915	NA	Island	0.932973	0.931896	-0.00211779	0.131568	0.940558	0.94158	0.000214058	0.851452
cg13723594	3	64359471	NA	NA	0.867534	0.865393	-0.00562234	0.131571	0.850789	0.852315	-0.00240181	0.537616
cg03004417	16	66484363	PSKH1	N_Shore	0.00337578	0.00320971	-0.000144041	0.131581	0.00350374	0.00327936	-0.000187097	0.0637273
cg11535522	4	140318754	NA	Island	0.00266502	0.00236307	-0.000201264	0.131584	0.00289629	0.00239562	-0.000353713	0.158306
cg04529582	1	201045241	KDM5B	N_Shore	0.958323	0.959954	0.00147022	0.131585	0.958861	0.960533	0.0020565	0.0217812
cg03532926	2	129207474	NA	N_Shelf	0.0396481	0.0356044	-0.00373444	0.131586	0.0309458	0.0289199	-0.00188786	0.215853
cg09319061	12	131975006	CHFR;CHFR;CHFR;CHFR;CHFR	S_Shore	0.356242	0.353959	-0.00519443	0.131587	0.344372	0.348396	0.000324709	0.92247
cg10727654	19	15145853	NOTCH3	N_Shore	0.869871	0.865844	-0.00425741	0.131596	0.863317	0.864403	0.00108481	0.702283
cg13467162	1	144322112	POLR3C;POLR3C;RNF115	Island	0.0067125	0.00610395	-0.000333349	0.131598	0.00725772	0.00710229	0.000375646	0.645478
cg27347412	9	99650518	NA	Island	0.193621	0.195598	0.00607675	0.131601	0.208847	0.209425	0.00549168	0.201222
cg00232806	5	170143704	GABRP	NA	0.97165	0.971947	0.000677398	0.131601	0.971239	0.972017	0.000736637	0.0972583
cg25321212	5	150118099	DCTN4;DCTN4;DCTN4;DCTN4	N_Shore	0.0112916	0.0106947	-0.000448247	0.131601	0.0131377	0.0112214	-0.00127751	0.000174385
cg04812164	16	572153	PIGQ;PIGQ	N_Shore	0.897599	0.895616	-0.00354139	0.131602	0.896899	0.894024	-0.00437717	0.0650942
cg09746736	8	144522341	RHPN1;C8orf51	Island	0.00326222	0.00291557	-0.000198955	0.131608	0.00345541	0.00302315	-0.000246943	0.388768
cg09330551	10	103337652	POLL;RP11-529I10.4;POLL	N_Shore	0.07701	0.0787786	0.00222414	0.131609	0.0766503	0.0785881	0.00453647	0.00325446
cg15580355	5	107088538	NA	NA	0.925523	0.929244	0.00289972	0.13161	0.927009	0.928894	0.000961059	0.593258
cg19317333	3	123431799	CASR	Island	0.959787	0.962105	0.00198106	0.13161	0.958355	0.959916	0.0012995	0.332648
cg07124457	10	28997740	NA	Island	0.0120213	0.0108307	-0.000527846	0.13161	0.0123438	0.0113421	-0.000338463	0.519309
cg03885037	6	1047438	LOC285768;LOC285768	NA	0.920629	0.923301	0.00260282	0.131611	0.925537	0.927498	0.00230411	0.153116
cg21426559	5	169472070	NA	NA	0.9617	0.958809	-0.00200607	0.131611	0.958856	0.95953	0.00117794	0.357001
cg09285095	12	129093057	LOC100190940	Island	0.0112133	0.0120806	0.000471927	0.131612	0.0115047	0.0113953	-0.000317243	0.28236
cg12196406	1	167603712	BLZF1;NME7;NME7;NME7;NME7	NA	0.00431447	0.00417362	-0.000167879	0.131612	0.0045641	0.00423921	-0.00024918	0.0341656
cg05948424	17	77462428	PCYT2	Island	0.00570214	0.00519522	-0.000344122	0.131616	0.006092	0.00516465	-0.000724441	0.0399163
cg00936728	16	73576580	WDR59	Island	0.0179591	0.0186046	0.000608063	0.131619	0.0175994	0.0189845	0.00145608	0.000630748
cg21100734	15	53453860	MIR628;CCPG1;CCPG1	NA	0.942819	0.938889	-0.00267939	0.131621	0.941356	0.941594	0.00121174	0.481025
cg02282247	19	47416183	ZNF526	Island	0.0068311	0.00624397	-0.000327018	0.131621	0.00728294	0.00643592	-0.000533109	0.182588
cg08268734	12	31634068	DENND5B	Island	0.02649	0.0284847	0.00110919	0.131622	0.0282336	0.0277434	-0.000988194	0.132244
cg10830219	3	123094729	SLC15A2;SLC15A2	NA	0.963517	0.961517	-0.00160971	0.131625	0.961701	0.962328	0.000865214	0.430159
cg11267683	11	46269627	CREB3L1	N_Shelf	0.959203	0.957468	-0.00172839	0.131625	0.952815	0.952258	0.000260274	0.833313
cg25859012	8	9066866	NA	NA	0.718649	0.729773	0.00621157	0.13163	0.72205	0.731348	0.00632556	0.116543
cg04021887	4	8322692	HTRA3	Island	0.00563434	0.00516206	-0.000310698	0.131631	0.00576727	0.0051301	-0.000427783	0.258262
cg09023820	1	143706183	PDE4DIP;PDE4DIP;PDE4DIP;PDE4DIP;PDE4DIP;PDE4DIP;PDE4DIP	NA	0.831303	0.838415	0.00376491	0.131635	0.832259	0.838202	0.00301053	0.197259
cg25334860	4	154607828	KIAA0922;KIAA0922	Island	0.0132877	0.014541	0.000732029	0.131636	0.0146554	0.01378	-0.00101816	0.0442442
cg11539780	11	62195850	C11orf83;C11orf48	Island	0.00618783	0.00594501	-0.000231824	0.131637	0.00637333	0.00589386	-0.000333314	0.0280002
cg07751298	1	77917764	ZZZ3	N_Shelf	0.917455	0.913254	-0.00299994	0.131639	0.910922	0.908071	-0.00177751	0.392083
cg07903001	19	12582607	ZNF490;ZNF791;ZNF490	Island	0.0122576	0.0118026	-0.000414971	0.131639	0.0132796	0.0125594	-0.000401692	0.184544
cg02770814	16	22732378	HS3ST2	Island	0.0176964	0.0187764	0.000517191	0.13164	0.0183973	0.018325	-0.000355389	0.27018
cg00333020	17	75694363	GAA;GAA;GAA	Island	0.442513	0.439128	-0.00701532	0.13164	0.413412	0.410776	-0.0084715	0.0718543
cg13607179	11	60885945	CYBASC3;CYBASC3;CYBASC3;TMEM138;CYBASC3;TMEM138	Island	0.0334436	0.0338823	0.00113889	0.131641	0.033735	0.0332856	-0.000724826	0.275001
cg02241481	13	112684862	MCF2L;MCF2L	S_Shore	0.973041	0.971609	-0.00193809	0.131641	0.972283	0.971751	-0.000772843	0.572313
cg15403646	8	93401029	NA	NA	0.897854	0.897482	-0.00314324	0.131641	0.885245	0.887066	-0.000665821	0.750573
cg06091566	7	86687882	C7orf23	Island	0.0100996	0.00982801	-0.000316728	0.131641	0.0102736	0.00995385	-0.000321556	0.138046
cg08023179	3	49667541	BSN	S_Shelf	0.564908	0.562682	-0.0066447	0.131642	0.567919	0.571999	-0.00200569	0.643403
cg19041648	5	118666517	TNFAIP8	NA	0.577313	0.5627	-0.0160677	0.131645	0.595074	0.575602	-0.0149708	0.164063
cg06110728	5	108774180	PJA2	S_Shore	0.0097992	0.00930758	-0.000461806	0.131646	0.0104191	0.00902882	-0.000891506	0.00110697
cg05318427	11	20141843	NA	Island	0.0071135	0.00677987	-0.000320412	0.131648	0.00758147	0.00685003	-0.000622734	0.006249
cg16328896	5	92942230	FLJ42709;FLJ42709	Island	0.00814026	0.0077035	-0.000473242	0.131657	0.0106088	0.0100981	-0.000236016	0.60984
cg15603226	8	49502492	NA	NA	0.868574	0.873607	0.00292631	0.131659	0.866334	0.871374	0.00294031	0.153053
cg18195130	7	150605304	SMARCD3;SMARCD3	Island	0.00929835	0.0090279	-0.000315605	0.131659	0.00951247	0.00906017	-0.000266761	0.213247
cg01275588	1	3060197	PRDM16;PRDM16	N_Shore	0.946736	0.942879	-0.00311787	0.131659	0.944211	0.943739	0.000338502	0.87455
cg19103950	12	107686877	NA	S_Shore	0.00846561	0.00742409	-0.000477686	0.13166	0.00902824	0.00787096	-0.00056286	0.200468
cg18450319	16	87193884	ZC3H18	NA	0.936827	0.927345	-0.00757309	0.131662	0.938658	0.926117	-0.0108389	0.0191876
cg06984764	17	70713666	NUP85	Island	0.0163996	0.0156088	-0.000642299	0.131662	0.0166806	0.0157433	-0.000701314	0.11758
cg05940946	18	21186407	ZNF521	S_Shore	0.003629	0.00326948	-0.000224134	0.131662	0.0039519	0.00330928	-0.000442978	0.155838
cg27041649	11	66366812	RCE1;RCE1;C11orf80	N_Shore	0.0269421	0.0282832	0.000862664	0.131663	0.0286934	0.0282569	-0.000587471	0.331976
cg23772205	20	33593451	ERGIC3;ERGIC3	Island	0.0336695	0.0352368	0.00101433	0.131664	0.0341996	0.0355754	0.000649214	0.325175
cg14512731	4	76817791	G3BP2;G3BP2;G3BP2	Island	0.0029498	0.00260508	-0.000192508	0.131665	0.00323259	0.00265699	-0.000397224	0.159443
cg23811096	11	71613334	INPPL1	Island	0.0315776	0.0334333	0.00110314	0.131668	0.0335984	0.0331372	-0.000753956	0.297582
cg16270990	17	26321642	RNF135;RNF135	N_Shore	0.00953159	0.0125507	0.00315146	0.131668	0.0122901	0.0139803	0.00206412	0.291653
cg08231648	10	111957793	MXI1	Island	0.0160382	0.0154046	-0.000630188	0.131671	0.0155959	0.0155073	7.73144e-05	0.823322
cg03213374	8	1993347	MYOM2	S_Shore	0.944117	0.948767	0.00185669	0.131672	0.943453	0.948105	0.00203796	0.125098
cg09376238	5	56544560	GPBP1;GPBP1;GPBP1	NA	0.978016	0.976658	-0.00110343	0.131674	0.976981	0.976876	3.97823e-06	0.995709
cg05459517	20	39199920	PLCG1;PLCG1	Island	0.00872283	0.00785554	-0.000423349	0.131679	0.00916955	0.00807107	-0.000626872	0.153631
cg08572016	5	92932907	FLJ42709;FLJ42709;FLJ42709	Island	0.183629	0.189728	0.00579663	0.131682	0.20355	0.210584	0.0102204	0.00921722
cg23287992	10	99427841	AVPI1	NA	0.930003	0.932982	0.00176255	0.131683	0.929729	0.930881	0.000211286	0.856697
cg07611626	6	1340060	FOXF2	S_Shore	0.406573	0.393966	-0.00867682	0.131684	0.427706	0.409701	-0.0135383	0.0150889
cg04774110	22	35915563	C1QTNF6;C1QTNF6	NA	0.957532	0.954441	-0.0015395	0.131686	0.955482	0.953817	-0.00038298	0.71301
cg16983282	20	61788877	RTEL1;RTEL1	Island	0.380761	0.385683	0.00880248	0.131686	0.406396	0.405027	0.00447675	0.404677
cg10368935	1	7764993	NA	N_Shore	0.166422	0.171463	0.00942995	0.131687	0.174387	0.180873	0.0111835	0.0737651
cg04585669	15	43179357	DUOX2	NA	0.943753	0.945732	0.00146263	0.131688	0.945549	0.945328	-0.00064932	0.46636
cg20331542	18	32131171	FHOD3	Island	0.0294385	0.0306127	0.000760189	0.131688	0.0308602	0.0304043	-0.000333449	0.498562
cg05418877	9	137976877	UBAC1	NA	0.954927	0.954225	-0.00117	0.131689	0.954038	0.953775	-0.000766129	0.331471
cg16273788	8	13199654	DLC1	NA	0.942545	0.938104	-0.00290739	0.13169	0.939674	0.938124	-0.000933629	0.663017
cg03733979	1	974291	AGRN	Island	0.877546	0.877905	-0.00603117	0.131692	0.866072	0.869433	-0.00350582	0.386647
cg05782292	4	140420515	C4orf49	Island	0.00724489	0.00759071	0.000303701	0.131696	0.0074883	0.00748849	0.000141252	0.504433
cg19434795	3	197106678	TNK2;TNK2	Island	0.00828322	0.00805992	-0.00029318	0.131699	0.00855076	0.00796673	-0.000440008	0.0420512
cg06326428	1	156333139	NA	NA	0.937172	0.93859	0.00130111	0.1317	0.937891	0.937543	-0.000780562	0.369284
cg10227393	21	34209848	ATP5O	Island	0.0186712	0.0184979	-0.000508228	0.131701	0.0185034	0.0184953	0.000158323	0.671098
cg25087589	1	6181766	RPL22	Island	0.03359	0.0366326	0.00200964	0.131703	0.0363551	0.0351961	-0.00208837	0.118164
cg18647259	6	26564209	NA	N_Shelf	0.93178	0.930325	-0.00216863	0.131705	0.928619	0.928723	-0.000405265	0.780472
cg24721777	3	187394396	DGKG;DGKG;DGKG	Island	0.468982	0.464416	-0.00695112	0.131712	0.45789	0.449658	-0.0114316	0.0188012
cg25026700	13	72532425	KLF5	S_Shore	0.0149012	0.0163354	0.000989954	0.131714	0.0164455	0.0158178	-0.00120724	0.104332
cg01986757	12	5996089	VWF	NA	0.970363	0.971654	0.000799307	0.131715	0.969908	0.970354	-9.38585e-05	0.864819
cg03379270	19	56945185	FPR1	NA	0.921022	0.918557	-0.00394836	0.131717	0.912615	0.910499	-0.00392908	0.122108
cg00540850	11	126012996	KIRREL3;KIRREL3	NA	0.937114	0.940305	0.00158896	0.131719	0.937385	0.938253	-0.000283637	0.803248
cg14203486	13	102250781	BIVM;KDELC1;BIVM	Island	0.0176405	0.0179429	0.000567041	0.131721	0.0179688	0.0179869	0.000370864	0.338877
cg14163802	1	32310639	TMEM39B	N_Shore	0.0153808	0.0146952	-0.000729579	0.131724	0.0188423	0.0180754	-0.000268007	0.642495
cg13890428	7	91407779	AKAP9;AKAP9	N_Shore	0.00548608	0.00528222	-0.000222449	0.131724	0.00573191	0.00530415	-0.000305571	0.0419481
cg26611723	11	125438529	CDON	S_Shore	0.0351227	0.0367938	0.00117022	0.131725	0.0368205	0.0359448	-0.00115337	0.162276
cg11539055	11	116063738	NA	NA	0.802964	0.809485	0.00420597	0.131726	0.790183	0.797903	0.00496838	0.111154
cg24057023	9	72063548	SMC5	Island	0.00733796	0.00701655	-0.000314061	0.131727	0.00760975	0.00708365	-0.000388715	0.0468073
cg20347343	11	115653109	NA	NA	0.954241	0.957711	0.00138452	0.131728	0.954618	0.95592	-0.000784936	0.468101
cg04225523	8	130668027	NA	NA	0.961298	0.95749	-0.00255985	0.13173	0.956959	0.957634	0.00169875	0.349865
cg00946491	4	7856852	AFAP1;AFAP1	S_Shelf	0.0116522	0.0113166	-0.00041056	0.131732	0.0118361	0.0112211	-0.000496778	0.0601926
cg04286337	15	66420846	ITGA11	NA	0.786435	0.784554	-0.00430572	0.131734	0.781663	0.785163	0.0053718	0.0658152
cg26723570	10	89409157	PAPSS2;PAPSS2	N_Shore	0.606945	0.606692	-0.00834956	0.131736	0.568379	0.577379	0.00156957	0.776784
cg19464876	16	7753191	NA	NA	0.972138	0.973105	0.00106659	0.131746	0.972166	0.9733	0.00107159	0.0385979
cg16079865	6	11385991	NEDD9	NA	0.979921	0.981718	0.00167368	0.131747	0.981435	0.982881	0.00124279	0.183771
cg21742001	19	2990745	TLE2	S_Shelf	0.944086	0.946289	0.001464	0.131748	0.942309	0.944547	0.00187489	0.0475298
cg13527439	3	27731043	NA	N_Shore	0.143848	0.14783	0.00614084	0.131749	0.17565	0.1793	0.0083687	0.0745883
cg12548227	4	188341520	NA	NA	0.975706	0.97497	-0.000798707	0.131751	0.975329	0.975288	-0.000129747	0.810461
cg20330566	17	55824684	USP32	Island	0.0206956	0.0202622	-0.000515408	0.131753	0.0216946	0.0214786	0.000181159	0.642051
cg23457588	6	107184053	RTN4IP1;QRSL1;RTN4IP1	NA	0.0258374	0.026145	0.000718518	0.131754	0.0262707	0.0260638	-6.91303e-05	0.891654
cg01442958	3	184363386	LAMP3	Island	0.187263	0.182124	-0.00325486	0.131756	0.190115	0.186706	-0.00106989	0.618528
cg24389239	6	151229774	MTHFD1L	Island	0.0511227	0.047967	-0.00268747	0.13176	0.0680244	0.0611731	-0.00449885	0.0281732
cg04094067	10	102092341	NA	N_Shelf	0.0338928	0.0357592	0.00201732	0.131762	0.0336346	0.0327825	-0.000491881	0.650748
cg25078057	5	171413825	STK10	N_Shore	0.882113	0.885424	0.00280285	0.131762	0.876924	0.879497	0.00232026	0.211141
cg22740603	1	238679367	FMN2	NA	0.847464	0.852228	0.00307114	0.131763	0.846209	0.850606	0.0031038	0.136295
cg07046546	10	12277961	NUDT5;CDC123;NUDT5	Island	0.0287606	0.0295934	0.000867314	0.131768	0.029152	0.0292042	0.000442078	0.366518
cg21408581	7	34182353	NA	NA	0.790999	0.783166	-0.00486264	0.131769	0.775173	0.77298	0.00405426	0.241581
cg09851343	9	116176229	AKNA	NA	0.952771	0.954694	0.00110521	0.13177	0.953413	0.954502	0.000269357	0.715287
cg02915720	16	29529208	NA	N_Shelf	0.777978	0.772685	-0.00374219	0.131774	0.777664	0.770774	-0.00526542	0.0312609
cg27097034	19	50114381	APOC1	NA	0.890618	0.884554	-0.00548545	0.131778	0.882545	0.882904	0.00307431	0.434563
cg18345456	10	23500251	NA	N_Shore	0.0709287	0.0739057	0.00343323	0.131778	0.0804728	0.0818227	0.00108442	0.635808
cg07891064	2	63669422	MDH1;C2orf86	Island	0.0284183	0.027663	-0.00108787	0.131778	0.0368309	0.0339246	-0.00172665	0.0883797
cg16777106	10	38186520	ZNF248	Island	0.00389155	0.00353104	-0.000210443	0.131779	0.00421834	0.00368006	-0.000352671	0.268422
cg07177115	10	83624256	NRG3;NRG3	Island	0.00682988	0.00616685	-0.000566971	0.131781	0.00742132	0.00633943	-0.000805778	0.0832766
cg12916710	7	1108497	C7orf50;C7orf50;C7orf50	N_Shore	0.962186	0.960843	-0.00167191	0.131783	0.961067	0.96027	-0.0013658	0.245512
cg06559368	19	62523631	ZNF543	Island	0.0101106	0.0105798	0.00028602	0.131783	0.010399	0.0105414	-9.75069e-05	0.605095
cg06634903	6	32164578	TNXB	S_Shore	0.921661	0.924135	0.00174166	0.131784	0.921243	0.921526	-0.000701302	0.520953
cg16219178	8	54961288	RGS20;RGS20	S_Shelf	0.735875	0.751022	0.00712985	0.131785	0.699315	0.720893	0.0124439	0.0122475
cg05854349	14	67211830	VTI1B	S_Shore	0.451694	0.451866	-0.00458541	0.131785	0.433204	0.437369	0.000871857	0.78245
cg00022145	5	179648279	MAPK9;MAPK9;MAPK9;MAPK9;MAPK9	N_Shelf	0.972941	0.974191	0.000765732	0.131786	0.972901	0.973032	-9.08516e-05	0.856109
cg20238128	7	23686186	C7orf46;C7orf46;C7orf46	Island	0.340907	0.33193	-0.0040122	0.131787	0.339409	0.329348	-0.00613596	0.0337557
cg09919982	6	111687072	KIAA1919	Island	0.00968813	0.00943476	-0.000339544	0.131791	0.00980218	0.00959157	-0.000219451	0.297278
cg12600030	6	7450513	NA	NA	0.582946	0.576629	-0.0134343	0.131796	0.534497	0.54047	-0.00214173	0.805702
cg22789900	14	55226950	NA	NA	0.927535	0.924258	-0.00337491	0.131796	0.921615	0.919967	-0.00185879	0.461818
cg24525952	6	36950454	PPIL1	Island	0.00384076	0.00371593	-0.000130775	0.1318	0.00404318	0.00377473	-0.000227091	0.01433
cg04444104	3	89377516	EPHA3;EPHA3	NA	0.961224	0.958308	-0.00200175	0.131803	0.959387	0.957822	-0.000914766	0.514972
cg11373563	1	28842365	TAF12;TAF12	Island	0.00985445	0.00971233	-0.000352662	0.131803	0.00964376	0.00954303	-0.000185873	0.390301
cg18076500	3	174596270	NA	Island	0.00355675	0.00315484	-0.000266301	0.131805	0.0038012	0.0032418	-0.000403988	0.164192
cg20318726	6	53332507	NA	Island	0.0235541	0.0232221	-0.00123566	0.131805	0.0239599	0.0240234	-0.000933281	0.251502
cg14245836	21	33066187	C21orf66;C21orf66;C21orf66;C21orf49;C21orf49	S_Shore	0.004096	0.00313026	-0.00101818	0.131805	0.00438109	0.00319215	-0.00114646	0.0754371
cg07311313	10	131083231	NA	NA	0.679837	0.680253	-0.00757127	0.131809	0.645081	0.649417	-0.00427488	0.413917
cg02771673	8	23396432	NA	NA	0.964768	0.964013	-0.00101308	0.13181	0.964772	0.963326	-0.00136898	0.0541883
cg18507379	6	169931704	C6orf208;C6orf122	N_Shore	0.962664	0.965598	0.00496014	0.13181	0.96006	0.965046	0.00653977	0.0563853
cg19874323	1	200381569	ARL8A	S_Shore	0.968279	0.967228	-0.000947631	0.131813	0.967659	0.967855	3.60047e-05	0.954491
cg12392916	16	10182348	GRIN2A;GRIN2A;GRIN2A	Island	0.0287607	0.0315447	0.00140839	0.131815	0.0307154	0.031631	0.000139619	0.876468
cg15175446	1	1835256	CALML6	NA	0.870677	0.874144	0.00252995	0.131815	0.868747	0.869233	-0.000609467	0.715641
cg14487356	3	100839771	COL8A1;MIR548G;COL8A1	NA	0.0423132	0.0417379	-0.00104677	0.13182	0.0464174	0.0433413	-0.0024746	0.00140888
cg14601560	5	119827430	PRR16	N_Shore	0.378639	0.382875	0.0075033	0.131823	0.39468	0.394584	0.00510411	0.319821
cg02912184	17	44053880	HOXB9	Island	0.546797	0.54428	-0.00647351	0.131823	0.527665	0.528324	-0.00498191	0.276611
cg13796823	7	2614543	IQCE;IQCE	S_Shelf	0.757091	0.762589	0.00637805	0.131823	0.763826	0.76676	0.00518965	0.224273
cg25754485	12	204390	SLC6A13	NA	0.978762	0.978653	-0.000632223	0.131827	0.97828	0.978364	-0.000197373	0.648977
cg22582569	11	36764170	NA	NA	0.834362	0.840758	0.00401912	0.131829	0.836679	0.840776	0.00206876	0.436065
cg11694418	1	8300455	NA	Island	0.414021	0.424024	0.00688874	0.13183	0.40733	0.421306	0.0096689	0.0435913
cg04683210	11	2140408	INS;INS-IGF2;INS-IGF2	N_Shelf	0.977572	0.97706	-0.00063888	0.131831	0.976707	0.976949	-3.35011e-05	0.93752
cg03563807	16	20725170	ERI2;LOC81691;LOC81691;ERI2	Island	0.00522433	0.0047383	-0.000273428	0.131834	0.00567045	0.00493809	-0.0005001	0.185703
cg16632661	13	27440434	CDX2	Island	0.0480199	0.0473146	-0.00114883	0.131836	0.0491268	0.0473823	-0.00155788	0.0227602
cg16085171	8	41307353	NA	NA	0.6868	0.690075	0.00648263	0.131837	0.698827	0.698349	0.00220304	0.600834
cg13518211	7	30821818	FAM188B	NA	0.728071	0.728198	-0.00850295	0.131838	0.693213	0.698529	-0.00604248	0.280394
cg01542984	5	128823998	ADAMTS19	Island	0.017064	0.0163052	-0.000706723	0.131838	0.0172643	0.0156555	-0.00108657	0.00976735
cg03331282	17	7281591	TMEM102	Island	0.821705	0.822825	-0.00434585	0.131838	0.809814	0.811125	-0.00370898	0.22463
cg19453181	12	105276094	POLR3B;POLR3B;POLR3B	Island	0.00727395	0.0066827	-0.000404693	0.131839	0.00781336	0.00684814	-0.000758509	0.0715919
cg19400113	3	5203974	EDEM1	Island	0.0166824	0.0161869	-0.000819146	0.131841	0.0176791	0.0163165	-0.0013114	0.0276564
cg04025728	12	62524663	SRGAP1	Island	0.0142671	0.0147677	0.000500394	0.131843	0.0146051	0.0141621	-0.000243468	0.470171
cg05434602	7	157006834	NA	NA	0.954524	0.953794	-0.00142339	0.131843	0.952914	0.952728	-0.000441949	0.628722
cg06508934	4	53434787	SCFD2	NA	0.972379	0.970208	-0.00159484	0.131843	0.970854	0.97026	-0.000374233	0.72367
cg05796261	10	20144503	PLXDC2	Island	0.0075392	0.00688548	-0.000420666	0.131845	0.00799492	0.00693916	-0.000814027	0.0569496
cg02268291	6	41361735	TREM1	NA	0.963518	0.965382	0.00100147	0.131846	0.965054	0.965663	-0.000153247	0.804955
cg06015656	3	44014513	NA	Island	0.0334974	0.0355242	0.00131962	0.13185	0.0340354	0.0343122	-0.000206709	0.793907
cg13674556	15	43278502	SHF	Island	0.00470983	0.00417923	-0.000297711	0.131854	0.00516464	0.00430483	-0.000601647	0.0708284
cg06508879	20	48636757	FAM65C	NA	0.981478	0.981537	-0.000489397	0.131855	0.981089	0.981595	0.000123992	0.686409
cg05065583	7	32960538	NA	N_Shelf	0.894133	0.888109	-0.00589915	0.131856	0.887574	0.884681	-0.0016294	0.672125
cg02810660	15	94688141	NA	N_Shore	0.441052	0.445987	0.00824574	0.131858	0.467242	0.459736	-0.00246299	0.646007
cg19716125	20	43530977	WFDC2	N_Shore	0.963708	0.965085	0.000947255	0.131859	0.962744	0.963795	0.000947259	0.160722
cg04841024	19	50429955	EXOC3L2	Island	0.438122	0.451495	0.00926291	0.131861	0.424275	0.435909	0.00943467	0.129874
cg21443763	16	624432	C16orf13;C16orf13;C16orf13;C16orf13;C16orf13	Island	0.840376	0.838786	-0.00218873	0.131864	0.839531	0.837137	-0.00382149	0.00932031
cg26326372	16	71823438	NA	NA	0.925112	0.924507	-0.0030838	0.131865	0.911796	0.912295	-0.00209111	0.365801
cg24004745	16	315542	AXIN1;AXIN1	S_Shore	0.697892	0.69543	-0.00609427	0.131866	0.711656	0.708155	-0.00526563	0.199281
cg26986731	2	166359051	GALNT3	Island	0.00581649	0.00531816	-0.00030484	0.131867	0.00619695	0.00545719	-0.00051864	0.163022
cg20501355	5	149089737	PPARGC1B	N_Shore	0.00465439	0.00425973	-0.000242915	0.131867	0.00514343	0.00445724	-0.000467346	0.21783
cg10994249	7	156822430	DNAJB6;DNAJB6	Island	0.0030158	0.00269966	-0.000200111	0.131869	0.00328142	0.00275448	-0.000352215	0.191614
cg02737619	19	7958183	ELAVL1	NA	0.967096	0.966918	-0.00097242	0.13187	0.965736	0.965851	-0.000717598	0.280489
cg17083575	5	134944148	CXCL14	S_Shore	0.959274	0.957451	-0.00147299	0.13187	0.957698	0.956731	-0.000711987	0.485921
cg13485606	5	140235093	PCDHA12;PCDHA7;PCDHA6;PCDHA10;PCDHA4;PCDHA11;PCDHA8;PCDHA1;PCDHA2;PCDHA6;PCDHA1;PCDHA9;PCDHA5;PCDHA3;PCDHA12;PCDHA10	N_Shore	0.0920373	0.0862261	-0.0039793	0.131872	0.107012	0.093769	-0.010631	0.000253907
cg15689967	3	48105822	MAP4;MAP4;MAP4	Island	0.00861965	0.00782918	-0.000477674	0.131873	0.00929779	0.00799022	-0.000925961	0.0532713
cg02478023	6	1338027	FOXF2	N_Shore	0.105235	0.101467	-0.00372204	0.131875	0.130692	0.11899	-0.00955441	0.00378114
cg00089945	2	68548364	APLF;APLF;FBXO48	Island	0.0238156	0.0227485	-0.000730904	0.131876	0.0241584	0.0227587	-0.00114281	0.0209339
cg14793931	22	37878077	CBX7	Island	0.583096	0.593487	0.00486929	0.131881	0.544279	0.556795	0.00651506	0.059415
cg22409918	14	89490991	TDP1;C14orf143;TDP1	N_Shore	0.00958879	0.0093116	-0.000299681	0.131885	0.00973065	0.00908363	-0.00054841	0.0086688
cg00891991	1	38285905	POU3F1	Island	0.0510003	0.0522822	0.00146501	0.131886	0.0561778	0.0581891	0.0025344	0.0242288
cg14460343	14	75088618	NA	NA	0.924587	0.925013	-0.0033174	0.131888	0.917971	0.921298	-0.000264858	0.911143
cg03918523	2	85682860	TMEM150A;TMEM150A;TMEM150A	Island	0.00490224	0.00448374	-0.000266975	0.131889	0.00547409	0.00475317	-0.000481546	0.24766
ch.11.628455R	15	78775749	FAM108C1	S_Shore	0.0153108	0.0147591	-0.000778265	0.13189	0.0160043	0.0144978	-0.00141186	0.0047762
cg01208787	14	56049627	NA	NA	0.960615	0.958945	-0.00138647	0.131893	0.958683	0.959049	0.000609802	0.520433
cg23729200	3	192066477	NA	S_Shelf	0.858737	0.854665	-0.00568202	0.131895	0.848179	0.848056	-0.00119915	0.772801
ch.14.63996500F	2	156897211	NR4A2	N_Shore	0.00841672	0.00817444	-0.000291159	0.131896	0.00855516	0.00805587	-0.000318462	0.144965
cg13399952	10	134410037	INPP5A	N_Shelf	0.966708	0.964566	-0.00151004	0.1319	0.964	0.965176	0.00141548	0.163405
cg14430943	10	57791013	ZWINT;ZWINT;ZWINT;ZWINT;ZWINT;ZWINT	N_Shore	0.00406008	0.00367013	-0.000254614	0.131905	0.00448504	0.00375998	-0.00052954	0.109637
cg17714225	18	9698096	RAB31	Island	0.0196423	0.0177344	-0.000970549	0.131908	0.0201344	0.018455	-0.00121476	0.131234
cg13150467	3	50305035	IFRD2	Island	0.00283552	0.0025496	-0.000178698	0.131915	0.00313679	0.00253942	-0.000457159	0.0847093
cg04467589	19	8292349	NDUFA7;RPS28	Island	0.0112566	0.0120522	0.000496435	0.131919	0.0121594	0.0115075	-0.000572451	0.100036
cg06367102	22	49332547	KLHDC7B	Island	0.486923	0.480897	-0.0108256	0.131923	0.481157	0.474889	-0.0118375	0.0891131
cg20364660	22	43527049	ARHGAP8;ARHGAP8;PRR5-ARHGAP8	NA	0.0174637	0.018269	0.000467131	0.131925	0.0183937	0.017858	-0.000635026	0.0430993
cg05641033	18	33400036	BRUNOL4;BRUNOL4;BRUNOL4;BRUNOL4	Island	0.00976369	0.00945608	-0.0003753	0.131929	0.0101321	0.00927891	-0.000761884	0.00231254
cg20787196	4	5947500	NA	S_Shore	0.861259	0.865668	0.00289753	0.131929	0.86373	0.8657	0.000487573	0.803768
cg26488636	1	226461230	OBSCN;OBSCN	NA	0.52351	0.535262	0.00591695	0.131933	0.488122	0.507613	0.0146585	0.000366015
cg18627459	17	25455888	EFCAB5	NA	0.00434635	0.00422754	-0.000199353	0.131935	0.00446907	0.00410172	-0.000336712	0.00560278
cg25478157	12	8866111	A2ML1	NA	0.808794	0.810595	-0.00665211	0.131936	0.770158	0.775127	-0.00553103	0.250057
cg24872791	17	44051751	NA	Island	0.0140167	0.0134457	-0.000548699	0.131937	0.0154289	0.0147805	-0.000213259	0.60528
cg16052901	11	7672567	OVCH2	NA	0.683372	0.695468	0.00625816	0.131938	0.695403	0.695604	-0.00456345	0.258082
cg22643435	3	38153688	ACAA1;ACAA1;ACAA1;MYD88;ACAA1;ACAA1	Island	0.00752004	0.00717519	-0.000528577	0.131938	0.0076853	0.0072389	-0.000508785	0.0506884
cg15902038	11	85634027	EED;EED	Island	0.00911255	0.00875873	-0.000508923	0.13194	0.00966965	0.00863108	-0.00104258	0.00203082
cg21771714	15	74314374	ETFA;ETFA	NA	0.939554	0.938347	-0.00318307	0.131943	0.930475	0.929838	-0.00245112	0.330319
cg12162886	19	13736329	MRI1;MRI1	Island	0.0311849	0.0322298	0.000953698	0.131945	0.0322109	0.0315061	-0.000839699	0.189345
cg07675184	14	25744004	NA	Island	0.0242421	0.0254944	0.00185764	0.131945	0.0255737	0.0261079	0.00178765	0.152655
cg22104242	22	19092620	ZNF74;ZNF74	S_Shore	0.950734	0.947737	-0.00246758	0.131946	0.945142	0.946736	0.00152843	0.362859
cg08770590	5	131424256	IL3;IL3	NA	0.676441	0.669853	-0.00721867	0.131947	0.668397	0.661322	-0.00758462	0.116724
cg01046309	15	72540582	UBL7;UBL7	Island	0.00976878	0.0102864	0.000293849	0.131948	0.0104364	0.0103369	-0.000156268	0.42715
cg09662150	5	112643661	MCC;MCC	NA	0.942997	0.944881	0.00140829	0.131951	0.941807	0.942046	-0.000456554	0.637268
cg09139144	21	42098414	PRDM15;PRDM15	N_Shelf	0.969576	0.967243	-0.00155227	0.131953	0.966507	0.966652	0.000696805	0.540908
cg19808285	3	130515554	NA	N_Shore	0.629376	0.63895	0.00510711	0.131955	0.614376	0.621528	0.00215617	0.544002
cg04456892	13	38956966	LHFP	NA	0.965801	0.966947	0.000885972	0.131955	0.966472	0.966586	0.000144045	0.810034
cg17700633	14	63135293	WDR89;WDR89	S_Shelf	0.980392	0.979262	-0.000922575	0.131958	0.979068	0.979142	0.000255998	0.684007
cg21817720	16	87229813	NA	S_Shore	0.882615	0.886862	0.00227524	0.131965	0.88156	0.885685	0.0023775	0.146045
cg15605448	15	96653479	NA	NA	0.0118962	0.0115942	-0.000418747	0.131968	0.0126416	0.0117273	-0.000874383	0.00385406
cg04504478	19	18071017	MAST3	Island	0.0240835	0.0251053	0.000763406	0.131969	0.0250188	0.0244153	-0.00047869	0.331712
cg23157971	20	30045774	XKR7	N_Shore	0.818867	0.823025	0.00281332	0.131969	0.807459	0.811618	0.0024771	0.207101
cg01782024	6	31622586	NFKBIL1;ATP6V1G2;ATP6V1G2;NFKBIL1;NFKBIL1;ATP6V1G2;NFKBIL1;ATP6V1G2	NA	0.0135437	0.0130773	-0.000546397	0.131969	0.0142361	0.0133788	-0.000712543	0.0533584
cg01603095	3	9932467	IL17RE;IL17RE;IL17RC;IL17RE;IL17RC;IL17RC	Island	0.0226985	0.0212696	-0.00126219	0.131972	0.0262685	0.0229991	-0.00295693	0.0239126
cg22935207	17	5344814	LOC728392	Island	0.140196	0.134351	-0.00408701	0.131973	0.144366	0.134883	-0.00701892	0.0136829
cg21886851	7	18984580	HDAC9;HDAC9	NA	0.690345	0.690501	-0.00867155	0.131974	0.647736	0.647342	-0.00953466	0.129157
cg07735586	7	130402636	FLJ43663;FLJ43663	NA	0.970066	0.966944	-0.00254365	0.131979	0.96815	0.966529	-0.000915891	0.542426
cg23837282	15	20505856	CYFIP1;CYFIP1	NA	0.97097	0.970701	-0.000958046	0.131982	0.968971	0.969453	0.000125553	0.852069
cg18703581	2	112728758	ZC3H8	Island	0.00695479	0.00636791	-0.000400262	0.131983	0.00751617	0.00660854	-0.000602587	0.0959498
cg03905847	19	42434321	NA	N_Shore	0.0565772	0.059445	0.00202267	0.131988	0.056903	0.05969	0.00238505	0.0906721
cg20821276	10	90629972	STAMBPL1	Island	0.022771	0.0231977	0.00058	0.131988	0.0230349	0.0229057	0.000366612	0.372623
cg26987697	3	42925094	ZNF662;ZNF662	S_Shore	0.78948	0.793011	-0.00686019	0.131989	0.75405	0.763329	-0.00157582	0.732328
cg08089031	11	47321212	MYBPC3	NA	0.975662	0.976793	0.00118494	0.131989	0.976033	0.976966	0.000890089	0.252402
cg14223822	1	85439261	SYDE2	Island	0.0281634	0.0278326	-0.000732589	0.131993	0.0278434	0.0278087	-1.79781e-05	0.972384
cg23242863	9	133259968	NA	Island	0.00740206	0.00781945	0.000259344	0.131993	0.0075764	0.00779536	0.000184158	0.276652
cg19188595	7	101670454	CUX1;CUX1;CUX1	S_Shore	0.890342	0.885983	-0.00413194	0.131995	0.887272	0.88371	-0.00113572	0.684225
cg11967862	19	46322351	CYP2F1	Island	0.971181	0.972081	0.00122106	0.131997	0.969583	0.971996	0.00245515	0.00290769
cg08928696	17	70540020	NA	N_Shelf	0.0170604	0.0162763	-0.000704263	0.132	0.0176112	0.0162282	-0.00116845	0.0148605
cg03492136	18	45241091	DYM	Island	0.00459156	0.00417767	-0.000243714	0.132003	0.0050283	0.0043408	-0.000499465	0.165149
cg22749810	1	233597237	TBCE;TBCE	NA	0.00984759	0.00916094	-0.000517236	0.132003	0.0104351	0.00933955	-0.000777792	0.0907991
cg26157149	16	74147810	TMEM231;TMEM231;TMEM231	Island	0.00956812	0.0102457	0.000437689	0.132003	0.0103708	0.00981343	-0.000619365	0.0215511
cg10454121	17	4046650	ANKFY1;ANKFY1	NA	0.952809	0.949108	-0.00256778	0.132003	0.95013	0.949098	-0.000445944	0.808329
cg26429636	11	104344559	CASP4	NA	0.015861	0.0143268	-0.000864664	0.132004	0.0173671	0.0161668	-0.0004175	0.501945
cg10960632	20	41577575	L3MBTL;L3MBTL	S_Shore	0.936813	0.935386	-0.00217081	0.132007	0.934219	0.935199	0.00105673	0.467503
cg19506677	9	128276321	FAM125B	NA	0.969363	0.967538	-0.00146751	0.13201	0.967811	0.968338	0.000359797	0.696633
cg13201995	1	227829155	URB2;TAF5L;TAF5L	S_Shore	0.00512572	0.0048922	-0.000231813	0.132011	0.00587454	0.00557848	-9.3242e-05	0.592058
cg15724272	10	106010920	GSTO1	NA	0.487065	0.482945	-0.00992503	0.132014	0.469902	0.461335	-0.013843	0.035412
cg17718377	12	131448100	NA	N_Shore	0.935692	0.933502	-0.00235663	0.132015	0.933275	0.930356	-0.00227325	0.236535
cg09307742	2	174589558	NA	S_Shelf	0.895885	0.899932	0.00230344	0.132022	0.893399	0.897118	0.00221673	0.157728
cg20147100	4	8599138	NA	NA	0.0114479	0.0111639	-0.000435607	0.132022	0.0121029	0.0120107	-3.40922e-08	0.999929
cg19066141	21	36991208	NA	Island	0.107018	0.109332	0.0045445	0.132027	0.129466	0.118904	-0.00722011	0.027121
cg01514357	11	67174716	ACY3	NA	0.489354	0.502645	0.00961367	0.132027	0.497829	0.505844	0.00777101	0.223896
cg26135325	16	48212952	ZNF423	NA	0.923903	0.923577	-0.00196028	0.132028	0.922103	0.923567	0.000260376	0.846835
cg20119550	4	129503237	NA	NA	0.723619	0.732114	0.00592419	0.132031	0.722263	0.725789	0.00089354	0.827464
cg18756868	2	219600605	CCDC108	NA	0.95059	0.952194	0.00127797	0.132034	0.952313	0.952784	-7.72861e-05	0.921138
cg12529228	11	47620582	MTCH2	Island	0.024687	0.0241547	-0.000697283	0.132038	0.0249814	0.024551	-0.000880604	0.0832343
cg14595922	5	148414282	SH3TC2	NA	0.963558	0.961645	-0.0019307	0.132039	0.962969	0.960665	-0.00238656	0.0536062
cg27561818	2	104835946	NA	Island	0.0104391	0.0109058	0.000423625	0.132039	0.011297	0.0112662	0.000104207	0.749364
cg20007836	6	43678657	POLH	NA	0.02941	0.0293051	-0.00098525	0.132039	0.0312185	0.0308372	-0.00103841	0.184407
cg21380842	3	191521373	CLDN1	N_Shore	0.876966	0.875752	-0.00586178	0.13204	0.850795	0.850631	-0.00606423	0.139145
cg17135058	6	31803006	DDAH2	N_Shore	0.59482	0.597713	0.00420433	0.132042	0.606202	0.60673	0.00194015	0.466461
cg25208017	8	143225675	NA	NA	0.752377	0.752674	-0.00513282	0.132043	0.730605	0.731227	-0.00485895	0.179282
cg22985451	4	176576361	NA	NA	0.912605	0.910526	-0.00264264	0.132046	0.905548	0.906067	-0.000242634	0.896641
cg18913527	17	45526846	PDK2	N_Shore	0.00369429	0.00330447	-0.000243803	0.132046	0.00411925	0.00343188	-0.000504356	0.102064
cg24191821	8	1039110	NA	Island	0.969175	0.970309	0.00165607	0.132047	0.967597	0.969889	0.00250712	0.072104
cg24132129	1	43945385	ST3GAL3;ST3GAL3;ST3GAL3;ST3GAL3;ST3GAL3;ST3GAL3;ST3GAL3;ST3GAL3;ST3GAL3;ST3GAL3	Island	0.0105187	0.00970603	-0.000544414	0.132048	0.0125744	0.0111359	-0.000892662	0.15152
cg08805662	17	46215010	NA	S_Shore	0.92394	0.927787	0.00255297	0.13205	0.918665	0.924987	0.00534741	0.0024963
cg08082788	22	29528409	OSBP2	N_Shore	0.0881031	0.0842465	-0.00289582	0.132051	0.0883464	0.0834872	-0.00248927	0.195659
cg14006005	11	9566815	WEE1;WEE1	NA	0.944575	0.94405	-0.00203758	0.132053	0.940529	0.94154	-0.000588052	0.618496
cg02634634	7	6713324	ZNF12;ZNF12	S_Shore	0.0395198	0.0404279	0.000969769	0.132055	0.0405439	0.0397945	-0.000651868	0.31381
cg26068654	6	30803665	FLOT1	NA	0.849828	0.849964	-0.00331307	0.132059	0.837498	0.839526	-0.00181666	0.430111
cg10552964	14	103706686	KIF26A	N_Shore	0.911878	0.913796	0.00172155	0.132064	0.91153	0.912983	0.00130246	0.258949
cg21545859	7	32501407	AVL9;LSM5;LSM5	N_Shore	0.0192302	0.020801	0.000893027	0.132065	0.0201426	0.0201481	-0.000499369	0.419098
cg03888553	3	192078470	SNAR-I	NA	0.955516	0.953767	-0.00148786	0.132069	0.953149	0.953334	0.000470977	0.641788
cg19448030	6	33508521	SYNGAP1	NA	0.659527	0.665357	0.00802625	0.132071	0.690646	0.691589	0.00547962	0.314692
cg07742381	17	65645192	NA	NA	0.165797	0.172503	0.00530357	0.132071	0.157645	0.167737	0.00813139	0.0242789
cg02948718	11	121528398	MIR100;LOC399959	NA	0.943867	0.942536	-0.00228789	0.132073	0.944096	0.940863	-0.00328123	0.0324116
cg17403046	19	17914266	CCDC124;CCDC124	NA	0.957002	0.955149	-0.00167478	0.132075	0.955359	0.95362	-0.00144715	0.20423
cg14505292	1	149405415	LYSMD1;LYSMD1;SCNM1	NA	0.00495642	0.00449479	-0.00029327	0.132076	0.00541049	0.00465435	-0.000524639	0.109339
cg03279164	4	1323663	MAEA;MAEA	Island	0.983526	0.984323	0.000521904	0.132079	0.983339	0.983952	0.000503088	0.120952
cg16699715	6	134537914	SGK1;SGK1;SGK1;SGK1	Island	0.00900336	0.00830975	-0.000434462	0.13208	0.00971318	0.00870071	-0.000719034	0.134711
cg03447742	1	25044813	NA	N_Shelf	0.956408	0.95354	-0.00236049	0.13208	0.952323	0.952846	0.000975223	0.544642
cg23668424	14	87698986	NA	NA	0.959287	0.958971	-0.00111346	0.13208	0.956891	0.958167	0.000625876	0.443285
cg02308954	5	1086518	NKD2	NA	0.977924	0.979473	0.000792127	0.132081	0.977846	0.97972	0.000955025	0.117237
cg24293297	19	56613951	SIGLEC10;SIGLEC10;SIGLEC10;SIGLEC10;SIGLEC10;SIGLEC10;SIGLEC10	N_Shelf	0.942934	0.945832	0.00165287	0.132087	0.945925	0.948693	0.00189883	0.0259104
cg23922081	10	82392642	SH2D4B;SH2D4B	NA	0.878492	0.879901	-0.00437594	0.132087	0.851857	0.858166	-1.66112e-05	0.995884
cg18845289	14	75804121	NA	NA	0.129863	0.140843	0.0111407	0.132089	0.131755	0.145062	0.0140983	0.0618486
cg16552128	6	126702829	C6orf173	Island	0.0137751	0.0145181	0.000526545	0.132096	0.0145533	0.014204	-0.000402548	0.254558
cg09611756	2	65137132	CEP68;CEP68	Island	0.00572305	0.00557243	-0.000201893	0.1321	0.00575448	0.00565666	-6.85275e-05	0.611491
cg19142054	17	38530920	BRCA1;BRCA1;BRCA1;BRCA1;BRCA1;BRCA1;BRCA1;BRCA1;BRCA1;NBR2;BRCA1	N_Shore	0.00926547	0.00857442	-0.000542862	0.132101	0.00986328	0.0087336	-0.000891764	0.0506651
cg13547644	3	129626991	NA	N_Shore	0.977013	0.977929	0.000612175	0.132101	0.97635	0.977301	0.000690795	0.135639
cg23153991	19	35555100	ZNF536	N_Shelf	0.901246	0.900106	-0.00324942	0.132102	0.887343	0.892778	0.00261193	0.281836
cg26966245	16	30577320	NA	Island	0.00702851	0.00688046	-0.000236211	0.132108	0.00697569	0.0067557	-0.000107828	0.498217
cg22467534	4	3716311	NA	N_Shore	0.705275	0.703341	-0.00498893	0.13211	0.694446	0.696167	-0.000895664	0.793086
cg20156240	18	75372022	NFATC1;NFATC1;NFATC1;NFATC1	Island	0.977782	0.979499	0.000745469	0.132112	0.976622	0.978634	0.000962809	0.121566
cg04958191	10	17312770	VIM	S_Shore	0.0325213	0.035092	0.00152354	0.132112	0.0340668	0.0340513	-0.000555145	0.574118
cg08665853	10	102980181	FLJ41350;LBX1	S_Shore	0.0162116	0.0167605	0.000722457	0.132118	0.0182203	0.0170921	-0.000863506	0.0670595
cg23613177	10	30678378	MTPAP	S_Shore	0.0077757	0.00746477	-0.000449945	0.13212	0.00852153	0.00750637	-0.0010387	0.007439
cg21936789	17	77109930	FSCN2;FSCN2	Island	0.59531	0.613715	0.00727641	0.132121	0.573319	0.58625	0.00470549	0.349467
cg04447123	8	6373558	ANGPT2;ANGPT2;ANGPT2;MCPH1	NA	0.897933	0.895002	-0.00379123	0.132123	0.897886	0.89514	-0.00221652	0.358963
cg05762221	17	69974012	CD300A	NA	0.0977352	0.099779	0.00346905	0.132124	0.110736	0.113135	0.00515424	0.0337017
cg13300480	19	41932513	NA	NA	0.00477311	0.00459508	-0.000230386	0.132125	0.00505139	0.00469534	-0.000236606	0.190321
cg19743686	17	60581282	RGS9;RGS9;RGS9	NA	0.950448	0.953097	0.00210633	0.132131	0.954078	0.954653	0.000113361	0.930623
ch.19.1633300R	4	13095206	RAB28;RAB28;RAB28	Island	0.00877637	0.0085467	-0.000290963	0.132132	0.00937065	0.0089461	-0.000471667	0.0350417
cg25466368	10	125520291	CPXM2	NA	0.964011	0.961871	-0.00157362	0.132133	0.962252	0.962876	0.00080967	0.442838
cg07576175	11	45863988	MAPK8IP1	Island	0.0124884	0.0111748	-0.000743054	0.132143	0.0127239	0.011438	-0.000753846	0.156563
cg02803914	5	112532255	MCC;MCC	NA	0.884344	0.884104	-0.00434777	0.132143	0.862275	0.866831	0.00112626	0.728577
cg08161922	11	123759570	OR8B2	NA	0.965049	0.963649	-0.0014542	0.132144	0.962509	0.963568	0.000855965	0.35659
cg11345352	11	6237773	CCKBR	Island	0.0165761	0.017254	0.000400234	0.132147	0.0171749	0.0171279	-8.43096e-05	0.779485
cg11172511	7	157848693	PTPRN2;PTPRN2;PTPRN2	NA	0.843366	0.848289	0.00341503	0.132148	0.841458	0.842631	0.00482506	0.0370882
cg04169403	13	53759090	NA	NA	0.847796	0.852052	0.00277026	0.132149	0.837863	0.842775	0.00337331	0.0857577
cg15743358	7	754858	HEATR2	N_Shelf	0.968531	0.9693	0.000851774	0.132154	0.967706	0.968872	0.00106777	0.0763552
cg13396738	19	4017818	ZBTB7A	Island	0.0193088	0.0187281	-0.000963423	0.132155	0.0203881	0.0185516	-0.00204564	0.00539487
cg21501358	2	128661538	UGGT1;UGGT1	NA	0.975849	0.973773	-0.00146667	0.132156	0.974395	0.973607	-0.000427351	0.671267
cg13013965	2	207335748	MDH1B	N_Shelf	0.878028	0.882331	0.00266029	0.132159	0.878576	0.880854	0.000230285	0.896278
cg20793087	19	613331	RNF126	Island	0.00441148	0.00398789	-0.000278662	0.132164	0.00484073	0.00414607	-0.000487772	0.209734
cg12933162	11	84543021	DLG2	NA	0.9467	0.941537	-0.00415587	0.132165	0.943111	0.943512	0.00151257	0.581991
cg27398817	17	42621598	CDC27;CDC27;CDC27;CDC27	Island	0.0197569	0.0211563	0.000699867	0.132174	0.0205369	0.0199602	-0.000928896	0.0303919
cg18879646	10	134764603	GPR123	S_Shore	0.0224902	0.0218022	-0.000952006	0.132174	0.0254205	0.0244814	-0.000379155	0.560708
cg13789147	5	446366	AHRR	NA	0.728168	0.729615	-0.00742436	0.132176	0.693602	0.700193	-0.0030358	0.545309
cg17010394	13	20175393	IL17D	Island	0.00639721	0.00581327	-0.000362718	0.132176	0.00666648	0.00606628	-0.000304159	0.463422
cg07086492	12	9691713	LOC374443	N_Shore	0.01578	0.0151119	-0.000625727	0.132183	0.0169692	0.0169352	0.000106374	0.806127
cg10719144	1	44643533	RNF220	N_Shore	0.00536685	0.00508168	-0.000253954	0.132183	0.00581389	0.00548133	-0.000226605	0.208442
cg19840387	6	33336333	VPS52	NA	0.853672	0.855054	-0.00633006	0.132185	0.817184	0.822688	-0.00413999	0.374314
cg15447775	17	59428835	C17orf72	NA	0.0203741	0.0208149	0.00103924	0.132185	0.0228954	0.0225191	0.000605139	0.400884
cg16085744	22	48989242	SELO	S_Shelf	0.944601	0.947755	0.00157879	0.132186	0.944876	0.946336	-0.000307435	0.803096
cg10167060	4	14984964	C1QTNF7;C1QTNF7	NA	0.964536	0.96252	-0.00163947	0.132186	0.962646	0.963051	0.000888527	0.388963
cg08198862	2	152900706	FMNL2	Island	0.010833	0.0105726	-0.000340439	0.132187	0.0106842	0.0105349	-0.000126697	0.566383
cg22968401	10	91164506	IFIT5;IFIT5	Island	0.00919373	0.00955764	0.000240015	0.13219	0.00954153	0.00934537	-0.000230204	0.168746
cg23378396	8	127638832	FAM84B	Island	0.00667495	0.00651015	-0.00034255	0.132192	0.00708127	0.00627663	-0.00080232	0.000396799
cg00021256	5	172643471	NA	Island	0.00719221	0.00639781	-0.000470253	0.132195	0.00775434	0.0065359	-0.000806988	0.0844531
cg18099844	12	130081387	GPR133	N_Shore	0.82454	0.829011	0.00311017	0.132201	0.824288	0.830001	0.00469068	0.0290693
cg19276371	6	160132004	TCP1;TCP1;MRPL18	Island	0.00600879	0.00661142	0.000576769	0.132205	0.00628461	0.00654579	0.000439378	0.264623
cg07590002	12	131866798	GOLGA3	NA	0.968343	0.966194	-0.00169711	0.132209	0.966366	0.965703	-0.000499636	0.665075
cg15528437	16	4251800	TFAP4	Island	0.985116	0.986002	0.000576145	0.132213	0.984775	0.986064	0.000913581	0.0335901
cg22005634	6	22677764	HDGFL1;HDGFL1	Island	0.986396	0.987505	0.000553611	0.132213	0.985985	0.98696	0.000360372	0.376282
cg05691054	6	28710563	NA	N_Shore	0.00767812	0.00816687	0.000407108	0.132216	0.00829613	0.00866053	0.000419533	0.133886
cg24366913	3	102888242	RPL24;RPL24	Island	0.0162761	0.0142894	-0.0014943	0.132217	0.0276651	0.0245476	-0.00108974	0.544482
cg24848948	7	128281804	FLNC;FLNC	Island	0.920758	0.924085	0.00179751	0.132219	0.920925	0.92346	0.000798695	0.530188
cg03102087	8	43065488	NA	N_Shelf	0.576643	0.581653	0.00733301	0.13222	0.605079	0.606381	0.00451178	0.366269
cg18049228	7	96584734	ACN9;ACN9	Island	0.0228971	0.0236855	0.00066079	0.132221	0.0245708	0.0247294	2.76521e-05	0.947456
cg06860600	17	62793469	PSMD12;PSMD12	S_Shore	0.0114464	0.0109172	-0.000689339	0.132222	0.012264	0.0108322	-0.00130372	0.0023725
cg16976499	19	52679381	KPTN	Island	0.00419432	0.00377433	-0.000259433	0.132226	0.00445749	0.00392355	-0.000324582	0.2009
cg05462208	17	12633417	RICH2	N_Shore	0.0181911	0.0176415	-0.000659402	0.132227	0.0182325	0.0176815	-0.000267781	0.539148
cg27036462	11	62326003	NXF1;NXF1	N_Shelf	0.980087	0.979181	-0.000831523	0.132227	0.978835	0.97926	0.000350184	0.5275
cg18241351	16	23067709	USP31	Island	0.00623859	0.00566821	-0.000381033	0.132228	0.00663667	0.00568039	-0.00068971	0.0500081
cg15506157	3	25444923	RARB;RARB;RARB;RARB	NA	0.0681464	0.0644987	-0.00233257	0.132228	0.0750055	0.0698783	-0.00294628	0.0725708
cg07595909	8	93730751	NA	NA	0.868436	0.868956	-0.00450589	0.132232	0.844411	0.848095	-0.00216212	0.526439
cg12794421	5	146442004	PPP2R2B;PPP2R2B	NA	0.950458	0.946743	-0.00253631	0.132238	0.949536	0.947869	-0.000801444	0.645735
cg14793819	2	162189209	SLC4A10;SLC4A10	NA	0.172867	0.176799	0.00409677	0.132238	0.167998	0.177204	0.00773538	0.00315051
cg10536898	19	13068445	NFIX	Island	0.443129	0.448733	0.00844553	0.132241	0.462847	0.457463	-0.00120169	0.823208
cg11401866	5	72957195	RGNEF	N_Shore	0.0144568	0.0152804	0.000547077	0.132243	0.0144166	0.0152053	0.000614767	0.0834052
cg06629130	7	132588290	EXOC4;EXOC4	NA	0.00633157	0.00564817	-0.000407694	0.132246	0.0067329	0.00579374	-0.000574471	0.154671
cg24955196	20	38743152	NA	N_Shore	0.906892	0.910329	0.00259482	0.132248	0.908015	0.909255	0.000756715	0.662231
cg25276752	11	35640793	TRIM44	N_Shore	0.0406099	0.0395193	-0.000913529	0.13225	0.0409161	0.0402239	0.00013283	0.838637
cg22886405	7	158493308	LOC154822	S_Shore	0.966752	0.966099	-0.00113029	0.132253	0.964853	0.966037	0.000685685	0.34063
cg00461612	1	210275149	INTS7;DTL	N_Shore	0.0436125	0.0463049	0.00166689	0.132254	0.0452622	0.0457638	0.000141548	0.893001
cg23601783	14	72431246	DPF3	S_Shore	0.0116581	0.0121403	0.000342657	0.132255	0.0129263	0.0129646	0.000224013	0.399536
ch.13.650435R	3	51724228	GRM2;GRM2	N_Shore	0.961722	0.96248	0.000888026	0.132258	0.962892	0.962697	-0.000237766	0.696684
cg03612990	6	157986799	ZDHHC14;ZDHHC14	NA	0.382864	0.387815	0.00872818	0.132259	0.393212	0.387837	0.00080169	0.894564
cg17567317	1	17624348	RCC2;RCC2	NA	0.392851	0.396317	0.00869138	0.132259	0.428201	0.420154	-0.00188478	0.746001
cg22067325	15	88732994	IQGAP1	Island	0.0116594	0.0105443	-0.00053666	0.132261	0.0123983	0.01094	-0.000901293	0.0867491
cg22295064	18	21183806	ZNF521	N_Shore	0.00615936	0.00559772	-0.000327548	0.132265	0.00656775	0.00570528	-0.000584394	0.0934713
cg01140008	1	45064791	PTCH2;PTCH2	NA	0.421629	0.429444	0.0115698	0.132265	0.458377	0.448149	-0.00323423	0.666405
cg00162401	6	101436025	ASCC3;ASCC3	Island	0.00608704	0.00563526	-0.000333048	0.132267	0.00661701	0.00587156	-0.000605326	0.125788
cg08529260	17	34437209	NA	NA	0.0370265	0.0363981	-0.000919245	0.132267	0.037444	0.0368537	-0.00013439	0.831985
cg21006325	1	95152250	CNN3	NA	0.970271	0.967875	-0.00181123	0.132273	0.969383	0.969191	0.000174595	0.872665
cg13904018	19	63748020	TRIM28	Island	0.002625	0.00235348	-0.000179676	0.132275	0.00301865	0.00240426	-0.000496688	0.101387
cg20444990	10	125357364	NA	NA	0.930278	0.926436	-0.00248048	0.132277	0.925978	0.924891	-6.93834e-05	0.96891
cg20332679	1	29418960	MECR;MECR	NA	0.94023	0.93583	-0.00316054	0.132277	0.935468	0.935617	0.000721691	0.767893
cg10184431	11	43875370	LOC729799;ALKBH3	NA	0.955894	0.952135	-0.00248085	0.132278	0.952944	0.951829	0.000125254	0.942183
cg09269652	19	4426274	HDGF2;HDGF2	S_Shelf	0.960791	0.959037	-0.00186759	0.13228	0.955249	0.957286	0.00215357	0.163487
cg22413379	10	100986737	HPSE2;HPSE2;HPSE2;HPSE2	S_Shelf	0.211641	0.214804	0.00610184	0.13228	0.249843	0.249504	0.00550436	0.184506
cg04260258	2	239647402	HDAC4	NA	0.978231	0.977825	-0.000668056	0.13228	0.977726	0.977982	-0.000168095	0.71588
cg13697193	22	35011267	MYH9	NA	0.893771	0.893832	-0.00361777	0.132282	0.875926	0.883679	0.00313826	0.225888
cg01182154	1	202401866	REN	NA	0.940065	0.941894	0.00136525	0.132284	0.941367	0.942083	-0.000141088	0.874667
cg14909213	7	158463002	NA	S_Shelf	0.677346	0.683803	0.00452339	0.132284	0.672395	0.678879	0.00385141	0.196487
cg06694616	12	89432808	NA	NA	0.952639	0.949245	-0.00260884	0.132291	0.949506	0.94897	-0.000226185	0.898986
cg27634050	2	66520563	MEIS1	NA	0.0264919	0.0276091	0.000771147	0.132293	0.0260195	0.0265182	1.55915e-05	0.976439
cg21370527	15	88696366	ZNF774	N_Shore	0.0117394	0.0123353	0.000472284	0.132295	0.0132644	0.0131143	1.45964e-05	0.96828
cg13476133	14	94997683	C14orf49	NA	0.842473	0.843142	-0.00587993	0.132297	0.821456	0.82493	-0.00420265	0.307001
cg13242720	20	43919604	ZSWIM3;ACOT8	NA	0.00696913	0.00654353	-0.000456207	0.132303	0.00757118	0.00652948	-0.00100079	0.0242448
cg20516763	13	37822138	UFM1	Island	0.00983989	0.0108404	0.00058301	0.132305	0.0109949	0.0104543	-0.000768368	0.00513395
cg16709232	20	34922524	C20orf117;C20orf117	N_Shore	0.964965	0.958859	-0.00854779	0.132305	0.963981	0.957763	-0.00796563	0.155885
cg07459252	7	27171419	HOXA9	Island	0.0526612	0.0492909	-0.00248142	0.132305	0.0762465	0.0678313	-0.00612709	0.00270255
cg05585303	6	55552112	HMGCLL1;HMGCLL1	S_Shore	0.350475	0.359626	0.00518759	0.132307	0.349683	0.356488	0.00438773	0.222863
cg08874788	4	814416	NA	N_Shelf	0.538195	0.546689	0.00552631	0.132309	0.527158	0.534352	0.00284115	0.453031
cg24810439	22	33349788	NA	NA	0.874982	0.8831	0.0039056	0.132312	0.861243	0.865413	9.39923e-05	0.97335
cg01971590	5	61735921	DIMT1L	S_Shore	0.0125524	0.0120895	-0.000473072	0.132316	0.0151491	0.0143083	-0.000339828	0.41396
cg09316592	12	4545770	NA	S_Shelf	0.968473	0.966771	-0.0014295	0.132318	0.965727	0.96573	0.000139488	0.894641
cg18213443	19	60857128	U2AF2;U2AF2	Island	0.00866658	0.00916841	0.000305476	0.13232	0.00892354	0.00894522	-1.60913e-06	0.993442
cg00795626	2	66810660	NA	NA	0.868032	0.869079	-0.00528853	0.13232	0.843511	0.844946	-0.006751	0.0932883
cg02578470	4	6499901	PPP2R2C	NA	0.639376	0.641978	0.00472656	0.132321	0.650661	0.648638	-0.000248134	0.935463
cg13840445	11	128265707	KCNJ5	Island	0.0382124	0.0393669	0.00124318	0.132322	0.0382582	0.039763	0.000911068	0.240788
cg12773464	12	14888010	ART4	NA	0.957862	0.953663	-0.00260429	0.132329	0.955029	0.954221	0.000199073	0.907492
cg14602220	3	50285494	SEMA3B;SEMA3B	Island	0.00700031	0.00672189	-0.00028575	0.132332	0.00721846	0.00678435	-0.00042955	0.0117925
cg00347546	12	56462750	TSFM	NA	0.0209065	0.0217838	0.000927638	0.132336	0.0249315	0.0224045	-0.00217998	0.000850558
cg16588061	13	30672536	B3GALTL	Island	0.0209359	0.0220446	0.000656699	0.132339	0.0218324	0.0223634	0.000112562	0.799468
cg06564818	20	29565957	HM13;HM13;HM13;HM13;HM13;HM13;HM13;HM13	Island	0.0154439	0.0149817	-0.000449444	0.132346	0.0153497	0.0153628	4.51926e-05	0.87956
cg23418671	6	15683752	DTNBP1;DTNBP1;DTNBP1	NA	0.727614	0.717743	-0.00826503	0.132348	0.741224	0.730573	-0.00837096	0.119152
cg10659575	15	60319392	NA	NA	0.969482	0.970781	0.000781449	0.132354	0.96943	0.970191	0.000585211	0.265212
cg18330727	17	76933800	NA	Island	0.0462425	0.0455407	-0.00110014	0.13236	0.0454492	0.0455374	-0.000450418	0.540774
cg26596964	15	38118615	SRP14;SRP14	Island	0.00668092	0.00610708	-0.000351454	0.13236	0.00717301	0.00628264	-0.000583608	0.138239
cg06449934	10	50204709	C10orf71;C10orf71	Island	0.98624	0.986791	0.000468317	0.13236	0.985873	0.986507	0.000534541	0.0496115
cg16090790	1	154762177	IQGAP3	NA	0.949359	0.94695	-0.00231352	0.13236	0.948218	0.948129	-1.32035e-05	0.992596
cg27386292	11	120804190	NA	S_Shore	0.971883	0.972623	0.000740758	0.132363	0.971456	0.97145	-4.00415e-05	0.934474
cg07338058	14	54046320	CGRRF1	Island	0.00682527	0.00674786	-0.000222016	0.132363	0.0067733	0.00684631	6.43785e-07	0.996682
cg16505731	7	150601142	SMARCD3;SMARCD3	N_Shelf	0.843393	0.852913	0.00444153	0.132364	0.822541	0.825279	-0.00309113	0.317523
cg00581017	11	44889908	TSPAN18;TSPAN18	NA	0.505477	0.505663	-0.00466787	0.132364	0.472938	0.474403	-0.00427183	0.188654
cg03363979	7	15021984	NA	NA	0.638011	0.632676	-0.0107281	0.132364	0.619603	0.619298	-0.00739521	0.291001
cg09174162	17	40140604	DBF4B;DBF4B	N_Shore	0.949038	0.948314	-0.00181277	0.132372	0.949897	0.949669	-0.00120352	0.289102
cg22648113	5	172265291	ERGIC1	NA	0.981967	0.983569	0.000943	0.132373	0.981617	0.983238	0.000894729	0.146374
cg11990058	2	75651740	FAM176A	NA	0.779222	0.778879	-0.00650754	0.132374	0.745992	0.747139	-0.00650121	0.13816
cg22862450	15	73715749	NA	N_Shelf	0.931361	0.930535	-0.0020228	0.132376	0.923905	0.924342	-0.00110236	0.455536
cg09583777	7	21754883	DNAH11	NA	0.961027	0.958428	-0.00224696	0.132377	0.959466	0.958697	-0.000422556	0.777662
cg20802051	8	143557653	BAI1	S_Shore	0.811957	0.812319	-0.00523225	0.132378	0.790777	0.792693	-0.00399433	0.275558
cg16316695	3	197782384	FBXO45	S_Shore	0.980348	0.979922	-0.00067205	0.132378	0.978863	0.979125	0.000111874	0.822451
cg10805229	3	52914058	SFMBT1;SFMBT1;SFMBT1	NA	0.888224	0.887934	-0.00354326	0.132381	0.875371	0.875765	-0.00355772	0.144132
cg05157120	21	41758833	TMPRSS2;TMPRSS2	NA	0.960885	0.961995	0.000935061	0.132381	0.960555	0.96033	-0.000347228	0.577151
cg10684802	6	4557063	NA	NA	0.908969	0.913345	0.00291206	0.132381	0.91245	0.915381	0.00160633	0.355024
cg16195091	9	93525009	ROR2	N_Shore	0.968107	0.966887	-0.00146033	0.132383	0.964838	0.965924	0.00065378	0.533975
cg07621224	5	140997957	RELL2;RELL2;HDAC3;RELL2	S_Shore	0.0192577	0.0213372	0.00236888	0.132383	NA	NA	NA	NA
cg17904489	20	33720235	NFS1	S_Shelf	0.971817	0.969837	-0.00147984	0.132385	0.969885	0.970349	0.000881573	0.36779
cg08438033	6	32048094	STK19;STK19;STK19;DOM3Z	Island	0.00647786	0.0058354	-0.000358003	0.132385	0.00712398	0.00581085	-0.00104252	0.00887955
cg10603757	10	44774950	RASSF4	Island	0.00456161	0.00418799	-0.000233758	0.132386	0.00524159	0.00454206	-0.000507176	0.182401
cg05599106	2	68400011	CNRIP1;CNRIP1	Island	0.0083065	0.00745344	-0.000403926	0.132389	0.00858453	0.00758802	-0.00059874	0.17134
cg23151453	1	209499368	RCOR3;RCOR3;RCOR3;RCOR3;RCOR3;RCOR3;RCOR3	Island	0.00991712	0.00995379	-0.000293487	0.132389	0.0100608	0.00996633	-0.000279906	0.162893
cg19885761	19	37870519	NA	N_Shelf	0.707966	0.705482	-0.00585743	0.132392	0.702279	0.701264	1.2525e-05	0.997399
cg17451941	16	2504840	ATP6V0C	Island	0.0153726	0.0166858	0.000715842	0.132398	0.0167895	0.0160804	-0.000921268	0.0581598
cg13779567	1	78235755	NA	NA	0.709824	0.708118	-0.0028179	0.132398	0.70477	0.704591	0.000126848	0.945552
cg05068533	19	18560444	C19orf60;C19orf60	Island	0.0174611	0.0179485	0.000439256	0.132402	0.0180711	0.0175273	-0.000574107	0.0418305
cg04563863	7	2637504	TTYH3	N_Shore	0.458047	0.45607	-0.00430685	0.132402	0.448239	0.446205	-0.0047316	0.119802
cg26419941	1	169871505	MYOC	NA	0.952552	0.949373	-0.00228659	0.132405	0.94886	0.949812	0.00128992	0.430923
cg04848426	4	39316944	C4orf34	Island	0.012941	0.0126413	-0.000450597	0.132406	0.0129378	0.0125748	-0.000215223	0.424127
cg21400802	21	46655962	PCNT	Island	0.963987	0.963668	-0.00105714	0.13241	0.963148	0.96429	0.000696091	0.332347
cg18655081	8	132122052	ADCY8	Island	0.0128009	0.0119017	-0.000791756	0.132414	0.0128805	0.012507	-2.41518e-05	0.96796
cg08163578	10	25052549	ARHGAP21;ARHGAP21	Island	0.00682222	0.00634584	-0.000396129	0.132414	0.0072291	0.00631935	-0.000838922	0.0294858
cg25080973	2	73376564	NA	S_Shelf	0.414928	0.426594	0.00707266	0.132414	0.396723	0.411493	0.00874063	0.0687356
cg18482813	14	92743407	C14orf142;UBR7;UBR7;UBR7	Island	0.0145849	0.0129417	-0.000713381	0.132416	0.0149385	0.0132162	-0.000802604	0.217891
cg07884352	13	112779876	MCF2L;MCF2L	S_Shore	0.925434	0.927211	0.00154345	0.132418	0.925194	0.926084	0.00118817	0.241831
cg02585702	2	16710714	FAM49A	NA	0.0280108	0.0293186	0.00111243	0.132418	0.0290026	0.028318	-0.000740928	0.302577
cg25981315	12	120196484	CAMKK2;CAMKK2;CAMKK2;CAMKK2;CAMKK2;CAMKK2;CAMKK2	Island	0.964632	0.965819	0.00111633	0.132419	0.964414	0.965135	0.000733204	0.297157
cg12548782	19	44113809	MRPS12;SARS2;MRPS12;MRPS12;SARS2	S_Shore	0.00710515	0.00687551	-0.000291401	0.132421	0.00790974	0.00753927	-0.000247517	0.276491
cg19063061	13	110324795	NA	NA	0.559453	0.563938	0.00442693	0.132422	0.557167	0.56042	0.00224635	0.45712
cg06061966	13	112403061	ATP11A;ATP11A	S_Shelf	0.978078	0.978855	0.000593765	0.132424	0.977276	0.977529	0.000125765	0.777814
cg03490564	14	75347809	TTLL5	NA	0.902898	0.903429	-0.00325143	0.132432	0.896693	0.897554	-0.00352329	0.111612
cg00734970	11	2922625	NAP1L4	Island	0.964257	0.965121	0.000824472	0.132435	0.964297	0.964795	0.000660857	0.248077
cg14789351	5	176452875	FGFR4;FGFR4;FGFR4	Island	0.975351	0.975857	0.000683525	0.132437	0.974193	0.974633	0.000792554	0.129905
cg09479241	16	75782137	MON1B	Island	0.00779278	0.00743329	-0.000426506	0.132441	0.00833757	0.00750469	-0.000648195	0.00790189
cg09961571	1	55667462	NA	NA	0.790364	0.791673	-0.0062286	0.132443	0.755318	0.763635	-0.000134631	0.974472
cg14033638	12	49444930	ATF1	Island	0.0198464	0.0190934	-0.000792121	0.132443	0.0238871	0.0224483	-0.000904744	0.184036
cg17880199	10	119285390	EMX2OS	Island	0.154705	0.149744	-0.00424834	0.132446	0.159645	0.156554	-0.00264492	0.347356
cg18311516	8	145983230	ZNF34	Island	0.00560445	0.00587367	0.000304979	0.132446	0.00682735	0.00622773	-0.000455778	0.121264
cg17491117	1	164065006	UCK2	S_Shore	0.00805269	0.00777094	-0.000276255	0.13245	0.00812692	0.00768734	-0.000427568	0.0147589
cg19715410	17	44033718	LOC404266;LOC404266;LOC404266;LOC404266;HOXB6;LOC404266	S_Shelf	0.804574	0.805087	-0.00752414	0.132451	0.765595	0.771959	-0.00217122	0.692023
cg00740645	11	17748337	KCNC1;KCNC1	N_Shore	0.879822	0.883237	0.00270954	0.132451	0.876727	0.883945	0.00490166	0.00659255
cg21608605	5	92949379	NR2F1	Island	0.0592657	0.0608827	0.00209034	0.13246	0.0712871	0.0692405	-0.00164996	0.280241
cg01053241	14	20563250	NDRG2;NDRG2;NDRG2;NDRG2;NDRG2;NDRG2;NDRG2;NDRG2	Island	0.027146	0.0265698	-0.000964989	0.132461	0.0285037	0.0267095	-0.00217853	0.0013998
cg06330587	13	113353449	ATP4B	S_Shelf	0.963345	0.961088	-0.00150212	0.132466	0.96204	0.961923	0.00062038	0.532419
cg02218768	6	108988877	FOXO3;FOXO3;FOXO3	Island	0.00542251	0.00499698	-0.00026898	0.132468	0.00578818	0.00519765	-0.000406232	0.238943
cg22798412	10	111975251	MXI1;MXI1;MXI1	N_Shore	0.163941	0.167921	0.00694937	0.132468	0.15608	0.164997	0.0110821	0.0130193
cg15680973	10	99151162	RRP12;RRP12	S_Shore	0.0109659	0.0113742	0.000467763	0.132471	0.0125212	0.0115632	-0.00061644	0.0803484
cg06673083	19	42355529	ZNF585A;ZNF585A	NA	0.00713707	0.00691721	-0.000249318	0.132476	0.00734808	0.0069641	-0.000321958	0.0495555
cg21923077	8	21833009	XPO7;XPO7	Island	0.00512714	0.00453157	-0.000330925	0.132479	0.00540995	0.00469307	-0.000443248	0.142465
cg06353720	10	50640364	OGDHL;OGDHL;OGDHL;OGDHL;OGDHL;OGDHL	Island	0.0390705	0.0362315	-0.00139302	0.132486	0.0398017	0.0383949	6.16228e-06	0.995687
cg05292478	1	1012795	C1orf159	N_Shore	0.8518	0.848485	-0.00507387	0.132491	0.851604	0.848571	-0.00589469	0.0758631
cg11657615	1	149956603	TNRC4	NA	0.364304	0.370374	0.00677457	0.132493	0.370797	0.379035	0.00682073	0.119778
cg01904774	5	145980486	PPP2R2B;PPP2R2B;PPP2R2B;PPP2R2B;PPP2R2B;PPP2R2B;PPP2R2B	NA	0.798212	0.805883	0.00361142	0.132494	0.794135	0.796455	-0.00113252	0.671679
cg14222607	7	157692047	PTPRN2;PTPRN2;PTPRN2	S_Shelf	0.968586	0.967135	-0.00125957	0.132494	0.967716	0.967714	-2.07052e-05	0.978812
cg21524424	6	170247818	NA	S_Shelf	0.970047	0.967718	-0.00148755	0.132494	0.967888	0.96832	0.000905126	0.310548
cg16560847	1	58488965	DAB1	S_Shore	0.348514	0.356937	0.00872234	0.132495	0.35649	0.368169	0.0103688	0.0725737
cg07181175	14	77332781	NA	N_Shelf	0.921013	0.920854	-0.0025914	0.132495	0.913891	0.914038	-0.00294901	0.102517
cg19657723	1	24702354	RCAN3	Island	0.00340876	0.00305822	-0.000220905	0.132497	0.0037155	0.00308932	-0.000459916	0.129684
cg24796403	4	56509830	CEP135;CEP135	Island	0.00723366	0.00638787	-0.000443135	0.132498	0.00758723	0.00655334	-0.000648175	0.120174
cg09277933	11	58103118	LPXN;ZFP91-CNTF;ZFP91	Island	0.106298	0.1003	-0.00274093	0.132503	0.109673	0.101549	-0.0050127	0.00554975
cg05919461	6	136951892	MAP3K5	NA	0.978868	0.977235	-0.00119243	0.132504	0.976528	0.976829	0.00051992	0.529572
cg23711867	13	72227397	C13orf34	NA	0.975752	0.974276	-0.00112034	0.132504	0.973252	0.97362	0.000485624	0.552978
cg03001143	7	7827867	NA	NA	0.974094	0.971998	-0.00155919	0.132505	0.972694	0.972294	-0.000105604	0.918364
cg10413342	7	2013489	MAD1L1;MAD1L1;MAD1L1	S_Shelf	0.984099	0.985314	0.000592887	0.132507	0.983692	0.985005	0.000781662	0.101628
cg20540378	19	1509732	MEX3D	S_Shore	0.978298	0.977575	-0.000571347	0.132508	0.97731	0.978055	0.000927774	0.0180699
cg05934592	17	32841447	TADA2A;TADA2A;ACACA;TADA2A;ACACA;TADA2A;TADA2A	Island	0.00943919	0.00917999	-0.000316481	0.132512	0.00938487	0.00911954	-0.000274184	0.17092
cg18601714	4	107443982	TBCK;TBCK;TBCK;TBCK	NA	0.972737	0.97092	-0.00138331	0.132512	0.970854	0.970749	8.46503e-05	0.929102
cg18634499	22	36940741	MAFF;MAFF;MAFF;MAFF	Island	0.239925	0.251929	0.00808974	0.132513	0.267086	0.289539	0.0176021	0.000530476
cg20214692	11	67040368	NA	N_Shelf	0.968429	0.967519	-0.00103167	0.132514	0.966176	0.967226	0.000895816	0.20268
cg09345954	12	107975619	USP30	S_Shore	0.0140085	0.0148245	0.000832809	0.132514	0.0142794	0.0141473	0.000196616	0.714828
cg21445541	1	179715250	NA	N_Shelf	0.0539539	0.0556452	0.00216064	0.132515	0.0540315	0.056345	0.00324506	0.01622
cg01599925	10	129758077	PTPRE;PTPRE	NA	0.66798	0.67753	0.00457714	0.132516	0.649829	0.658112	0.00239376	0.452693
cg12222459	14	49939109	NA	NA	0.842094	0.824489	-0.00829941	0.132517	0.834242	0.823726	0.00289448	0.622083
cg22256027	11	64645181	FAU;MRPL49	N_Shore	0.974918	0.973423	-0.00111355	0.132517	0.97269	0.973237	0.000722306	0.355728
cg11821759	15	43783900	NA	Island	0.0886562	0.0907048	0.00293759	0.132521	0.102167	0.104923	0.00433002	0.0602441
cg08443767	2	229843821	PID1;PID1	N_Shore	0.301078	0.311451	0.00756866	0.132522	0.280476	0.301704	0.016692	0.00126545
cg10381957	16	56983775	GINS3;GINS3;GINS3	Island	0.0936716	0.0909888	-0.00247865	0.132526	0.0901605	0.0887884	-0.00184692	0.256592
cg22103219	1	1324661	CCNL2;CCNL2;CCNL2;LOC148413;CCNL2	Island	0.00442703	0.00405537	-0.000278537	0.13253	0.00484694	0.00404838	-0.000713133	0.0338626
cg01086404	17	37132965	HAP1;HAP1;HAP1	NA	0.958947	0.958413	-0.00110755	0.132535	0.957134	0.957347	-0.000183267	0.797933
cg15320455	4	57468710	REST	Island	0.0058899	0.00534884	-0.000372233	0.132539	0.00645542	0.00539566	-0.000760496	0.0429433
cg06650364	19	10537733	KRI1	Island	0.0187663	0.0201087	0.000786666	0.132542	0.0200524	0.0194134	-0.000994837	0.072016
cg08982381	7	5537017	ACTB	Island	0.00976804	0.00897671	-0.000513794	0.132543	0.0107321	0.0092884	-0.0011408	0.0132972
cg10078829	2	128959834	NA	N_Shore	0.809956	0.810469	-0.0054484	0.132544	0.783295	0.785751	-0.00474451	0.210723
cg08843283	19	49456045	ZNF233	Island	0.0294652	0.0290518	-0.000755345	0.132547	0.0337398	0.0326205	-0.00116242	0.0460618
cg09509739	8	38829515	TACC1;TACC1;TACC1	NA	0.951453	0.947195	-0.00278368	0.132547	0.94876	0.949552	0.00172232	0.363104
cg06931245	6	30051387	HCG9	N_Shore	0.0834556	0.0850133	0.0040401	0.132547	0.107545	0.107002	0.00244428	0.46622
cg16335643	1	84315962	PRKACB;PRKACB	Island	0.00529024	0.00563085	0.00023309	0.132548	0.00562573	0.00572881	6.82185e-05	0.682643
cg17404376	7	156822826	DNAJB6;DNAJB6	Island	0.0167808	0.0177547	0.000820123	0.132551	0.0176625	0.017864	5.28693e-05	0.919119
cg27585618	19	62443758	ZNF805;ZNF805	Island	0.00510264	0.00491835	-0.000227314	0.132557	0.00540071	0.00494221	-0.000399696	0.0102123
cg09963654	2	122229513	TSN	Island	0.00898706	0.00869072	-0.000415607	0.132558	0.00936419	0.0087371	-0.000637751	0.0102364
cg02827911	16	18986947	COQ7	S_Shore	0.00656005	0.00652003	-0.000240309	0.132563	0.00679505	0.00673347	-0.000179831	0.279422
cg09680055	14	53934322	CDKN3;CDKN3	S_Shore	0.740684	0.743015	-0.00534824	0.132563	NA	NA	NA	NA
cg08051602	22	38089810	SYNGR1;SYNGR1;SYNGR1	NA	0.30051	0.313263	0.00726021	0.132563	0.28242	0.289792	0.00347492	0.488027
cg12451280	5	139108315	NA	S_Shore	0.0803754	0.0819119	0.00156694	0.132564	0.0873397	0.0850662	-0.000642979	0.517751
cg03244087	16	2258237	RNPS1;RNPS1	Island	0.0165939	0.0153962	-0.000750932	0.132564	0.0182425	0.0158771	-0.00166927	0.0113206
cg13345535	8	64160881	TTPA	Island	0.010926	0.00979127	-0.00124643	0.132567	0.0117475	0.00973975	-0.0012979	0.278742
cg01538982	8	23138734	TNFRSF10A	Island	0.017804	0.0184541	0.000379987	0.132568	0.0188271	0.0189859	0.000194598	0.476232
cg07880061	6	56405963	NA	Island	0.906058	0.910324	0.00396827	0.132571	0.911626	0.915067	0.00376307	0.134996
cg17759921	10	134648254	NA	NA	0.487552	0.498478	0.00690775	0.132574	0.473337	0.487914	0.0107862	0.021107
cg05923587	7	2050109	MAD1L1;MAD1L1;MAD1L1	NA	0.882308	0.88087	-0.00389373	0.132577	0.88099	0.878005	-0.0058777	0.0316765
cg02455803	9	2708952	KCNV2	Island	0.966434	0.967968	0.000917226	0.132579	0.966269	0.967484	0.000881908	0.193035
cg20057398	10	22645179	COMMD3	Island	0.0141273	0.0158942	0.00137885	0.13258	0.0146518	0.0157762	0.000633303	0.477117
cg01179631	15	86996559	ISG20	NA	0.332143	0.33873	0.0083639	0.132589	0.353401	0.359005	0.0072018	0.185629
cg21657824	17	1904840	HIC1	Island	0.102432	0.106732	0.00242291	0.132594	0.0997453	0.100813	0.000607883	0.698299
cg18774073	15	40622302	LRRC57	NA	0.96681	0.96382	-0.00213552	0.132596	0.965598	0.963936	-0.000827813	0.553164
cg07314523	17	44226872	TTLL6;TTLL6	NA	0.948114	0.947713	-0.00153322	0.132596	0.946374	0.946641	-0.00135771	0.181445
cg18404112	2	231290353	CAB39;CAB39;CAB39	S_Shelf	0.947088	0.943918	-0.00247017	0.132597	0.94351	0.942593	-0.000472963	0.778266
cg11916186	19	42923537	ZNF573	NA	0.951318	0.949039	-0.00187497	0.132597	0.948889	0.948291	0.000205929	0.875652
cg18121190	2	128186111	WDR33	N_Shore	0.966619	0.965417	-0.00136742	0.132597	0.965461	0.965394	-0.000320371	0.714647
cg00083616	2	42873673	HAAO	Island	0.0104874	0.0101598	-0.00035607	0.132599	0.0102553	0.00998658	-9.61179e-05	0.703667
cg07531182	2	65268053	NA	NA	0.0147428	0.0142727	-0.000832869	0.132601	0.0162369	0.0144964	-0.00169581	0.0337278
cg14695663	19	41788169	ZNF529;ZNF382;ZNF529;ZNF529	Island	0.0204275	0.0212501	0.000559882	0.132604	0.022017	0.0213718	-0.000797959	0.0349913
cg18130905	11	64551443	SNX15;SNX15	Island	0.00727634	0.0070943	-0.000255133	0.132605	0.00727319	0.00728717	1.2159e-05	0.940821
cg00703061	16	66571839	DPEP3;DPEP3	Island	0.784079	0.791805	0.00671039	0.132607	0.784948	0.789087	0.00500248	0.262738
cg23101632	12	131134488	EP400NL	N_Shore	0.0196038	0.0190926	-0.000637651	0.132607	0.0198557	0.0191734	-0.000632704	0.141336
cg25449976	13	94156477	NA	N_Shore	0.343202	0.349872	0.0134204	0.13261	0.394397	0.387755	0.00288675	0.747474
cg02164462	6	157569256	ARID1B;ARID1B;ARID1B	NA	0.954019	0.951009	-0.00239977	0.132611	0.949654	0.951863	0.00335958	0.031173
cg17904068	9	97151186	NA	Island	0.24848	0.251921	0.00720493	0.132616	0.273476	0.274992	0.00630487	0.209204
cg12110634	3	114221332	C3orf17;C3orf17;C3orf17	Island	0.0364162	0.0372506	0.00113158	0.132618	0.0416186	0.0405719	0.000866217	0.384233
cg24752028	11	1250494	NA	Island	0.950452	0.950186	-0.00129281	0.132619	0.948632	0.950177	0.000930088	0.299324
cg03157530	8	9045343	PPP1R3B	N_Shore	0.0193801	0.0202468	0.000693306	0.13262	0.0200876	0.020539	0.00049159	0.305719
cg03909602	6	10946819	NA	Island	0.00440275	0.00393359	-0.0002834	0.132621	0.00474253	0.00406164	-0.000446386	0.164364
cg18357098	4	152244450	RPS3A;SNORD73A	S_Shelf	0.967367	0.964421	-0.00201565	0.132621	0.964543	0.964172	0.000118061	0.931259
cg00187671	8	143588044	BAI1	N_Shore	0.657355	0.655006	-0.00415091	0.132622	0.658047	0.655977	-0.00394055	0.15714
cg01417569	1	54046693	TMEM48;TMEM48;TMEM48	NA	0.922981	0.920776	-0.00301101	0.132623	0.923053	0.920229	-0.00324056	0.0957554
cg24836281	3	47819184	DHX30;DHX30	Island	0.0254304	0.0260996	0.000642605	0.132625	0.0261667	0.0259509	-0.000488724	0.236772
cg25826596	11	35640777	TRIM44	N_Shore	0.00698694	0.00635853	-0.000425307	0.132626	0.00772275	0.00689397	-0.000466554	0.266606
cg06296570	17	7549136	EFNB3	Island	0.02108	0.0189919	-0.00091175	0.132628	0.0214165	0.020044	-0.000522298	0.489216
cg15772013	17	38575988	NBR1;NBR1;NBR1	N_Shore	0.0188992	0.0208361	0.000952438	0.132628	0.0206076	0.0195097	-0.00168686	0.00426405
cg07820996	10	27742780	PTCHD3	Island	0.684966	0.693967	0.00792258	0.132629	0.684508	0.685986	0.000152461	0.97585
cg25694349	6	107064638	NA	N_Shore	0.00651421	0.00630104	-0.000270767	0.132631	0.00696213	0.00639156	-0.000536741	0.0027873
cg20267828	11	70841203	NADSYN1	N_Shore	0.00818448	0.00788283	-0.000413782	0.132635	0.00870253	0.00784295	-0.000795645	0.00622159
cg07726904	4	3696053	NA	NA	0.205559	0.196038	-0.00754196	0.132637	0.195382	0.19025	-0.00494872	0.296364
cg23731212	22	49297372	NCAPH2;NCAPH2	S_Shelf	0.93692	0.942005	0.00249611	0.132638	0.928936	0.931758	-0.000320484	0.857192
cg20575761	4	10072688	NA	Island	0.0143082	0.0146927	0.000550623	0.132639	0.0169367	0.0177278	0.000954302	0.0464268
cg26132490	20	61446381	CHRNA4	S_Shore	0.884172	0.88964	0.00310414	0.132639	0.875963	0.879135	-2.77207e-05	0.990366
cg20394141	8	146203837	NA	NA	0.847466	0.854571	0.00374444	0.13264	0.851689	0.856977	0.00108272	0.683261
cg04084786	2	11484096	NA	NA	0.976375	0.975352	-0.000906321	0.132641	0.975374	0.974996	-0.000277712	0.665669
cg08784462	12	27754979	MRPS35	Island	0.00737605	0.0067158	-0.000367795	0.132643	0.0076738	0.00699571	-0.000328691	0.358526
cg27131821	19	7468249	C19orf45	N_Shelf	0.81893	0.825901	0.00482856	0.132643	0.818091	0.824693	0.00446537	0.142554
cg16173186	4	8113441	ABLIM2;ABLIM2;ABLIM2;ABLIM2;ABLIM2;ABLIM2;ABLIM2	NA	0.941085	0.943412	0.00147026	0.132647	0.94225	0.943749	0.000632886	0.540008
ch.14.1387929R	18	74835752	NA	Island	0.0167675	0.0177278	0.000814167	0.132649	0.0183372	0.0178706	-0.000738946	0.222309
cg18466108	10	30363383	KIAA1462	NA	0.971975	0.970095	-0.00140119	0.132652	0.970076	0.970375	0.000783009	0.420925
cg09294072	22	41868930	MCAT;MCAT	Island	0.0248324	0.0227543	-0.00111065	0.132655	0.0263678	0.0233632	-0.00191904	0.0216032
cg13034837	11	77963431	NARS2;NARS2;NARS2	Island	0.0123762	0.0119571	-0.00069007	0.132658	0.0151237	0.013501	-0.00178998	0.00161357
ch.1.4129839F	8	1036574	NA	S_Shore	0.83116	0.828201	-0.00556408	0.132661	0.825697	0.822521	-0.00520426	0.171547
cg01937842	8	141536731	TRAPPC9;TRAPPC9	Island	0.0115218	0.01123	-0.000467182	0.132664	0.0125203	0.0117377	-0.00107644	0.00196542
cg03209395	21	42303795	ZNF295;ZNF295;ZNF295	Island	0.00467328	0.00420086	-0.000277587	0.132665	0.00502894	0.00439471	-0.000385889	0.264427
cg18949415	14	101586385	DYNC1H1	NA	0.892628	0.891975	-0.0037467	0.132665	0.886362	0.885192	-0.00463343	0.0489395
cg18260625	7	138675719	C7orf55	Island	0.00601068	0.00537209	-0.000337435	0.132669	0.00655421	0.00557929	-0.000721307	0.0431743
cg06183150	12	118225223	LOC144742	NA	0.517493	0.524587	0.00595891	0.132672	0.520488	0.529343	0.00714758	0.0761158
cg10512886	4	54795025	PDGFRA	Island	0.0050451	0.00455565	-0.000268757	0.132676	0.00541479	0.00478716	-0.000414973	0.240189
cg12055302	6	50791552	TFAP2D	S_Shore	0.0906783	0.0923553	0.00319879	0.13268	0.0955586	0.0930732	-0.00321677	0.14357
cg12083291	19	10625738	ILF3;ILF3;LOC147727;ILF3;ILF3;ILF3	Island	0.0102831	0.011008	0.000392852	0.13268	0.0109298	0.0106486	-0.000385785	0.147064
cg14868574	22	22643637	DDTL;DDT;DDT	N_Shelf	0.961762	0.95932	-0.0021416	0.132684	0.955814	0.954819	-0.00112261	0.524396
cg01885832	6	170427702	NA	S_Shore	0.957825	0.956748	-0.00137376	0.132684	0.956613	0.957462	0.000887146	0.308107
cg06586923	10	134693758	NA	Island	0.251433	0.258769	0.011299	0.132685	0.270787	0.270561	0.00698439	0.355531
cg25944700	9	111211665	PTPN3;PTPN3;PTPN3;PTPN3;PTPN3;PTPN3;PTPN3	NA	0.950357	0.946757	-0.00264138	0.132686	0.948245	0.947558	0.0005456	0.76547
cg16645976	1	28394127	PTAFR;PTAFR	NA	0.864984	0.864237	-0.00389107	0.132688	0.853166	0.852042	-0.0052762	0.0529436
cg16450432	17	53713317	MPO	S_Shore	0.431485	0.436417	0.00841357	0.132688	0.450158	0.443284	-0.000822344	0.888243
cg05456921	1	178911428	XPR1;XPR1	NA	0.944603	0.940837	-0.00327208	0.13269	0.94331	0.941973	-0.00113262	0.584349
cg00915178	8	134531729	NA	NA	0.922016	0.925087	0.00190543	0.13269	0.918265	0.922477	0.00310749	0.0163578
cg01949837	11	121477395	LOC399959	NA	0.0286283	0.0298728	0.00104938	0.132697	0.0311503	0.0311741	0.000276032	0.716409
cg08113002	16	76314262	NUDT7;NUDT7	S_Shore	0.00755591	0.00728273	-0.000283814	0.1327	0.00795951	0.00722768	-0.000638413	0.00089272
cg13451008	1	27192719	TRNP1	Island	0.0105114	0.0112185	0.000421979	0.132703	0.0116	0.0112139	-0.000361771	0.200165
cg13180315	2	228033119	NA	NA	0.00767369	0.00735893	-0.000549947	0.132705	0.0079398	0.00738153	-0.000603396	0.045417
cg11956813	15	81275309	WHAMM;WHAMM	N_Shore	0.00561543	0.00538768	-0.000227962	0.132706	0.00604204	0.00549528	-0.000445792	0.00211993
cg16462183	3	71139298	FOXP1	NA	0.848107	0.849758	-0.005386	0.132706	0.813097	0.823234	0.00386173	0.296552
cg02661802	2	234831670	NA	NA	0.0412069	0.039409	-0.00191718	0.132706	0.0409866	0.0383918	-0.00245363	0.0662742
cg19301658	19	60524422	TMEM150B	NA	0.871516	0.873635	0.00241236	0.132706	0.875	0.876503	0.00155205	0.33898
cg01100322	17	11488481	DNAH9	NA	0.00588055	0.00565779	-0.000219125	0.132708	0.0066836	0.0061164	-0.000423808	0.0155783
cg13311096	12	6181005	CD9	S_Shore	0.646892	0.662111	0.00834459	0.132709	0.620368	0.638248	0.00889387	0.100939
cg00599376	8	128820053	MYC	Island	0.00362888	0.00347732	-0.000170732	0.13271	0.00393321	0.00354102	-0.000370962	0.00347392
cg11149194	17	52249050	C17orf67	NA	0.958068	0.954609	-0.00239002	0.132713	0.954871	0.955639	0.0014168	0.391618
cg08703872	12	119179276	PXN;PXN	NA	0.777782	0.778272	-0.00709984	0.132716	0.738322	0.749464	0.00278773	0.594786
cg00366186	7	4113497	SDK1	NA	0.881246	0.887192	0.00358258	0.132716	0.878887	0.884624	0.00463735	0.0643901
cg19865748	1	190675472	NA	NA	0.950152	0.948664	-0.00180689	0.132719	0.947524	0.948854	0.000829462	0.49557
cg15316508	7	157914162	PTPRN2;PTPRN2;PTPRN2	S_Shore	0.587037	0.593751	0.0100479	0.132722	0.597308	0.603449	0.0106154	0.104375
cg01852095	3	10265087	TATDN2	Island	0.00425159	0.00381411	-0.00025305	0.132724	0.00446532	0.0039398	-0.000309065	0.287197
cg13222920	12	52060062	SP1;SP1	N_Shore	0.00460607	0.00441833	-0.000202713	0.132725	0.00486338	0.00425047	-0.000532391	8.29067e-05
cg22081933	8	303712	NA	N_Shore	0.914624	0.912387	-0.00356851	0.132728	0.909168	0.911171	0.000572398	0.808898
cg12730047	6	31871520	VARS;VARS	Island	0.0462382	0.0467365	0.0013835	0.13273	0.0498098	0.0474269	-0.00124314	0.203854
cg25650390	11	128235093	KCNJ1;KCNJ1;KCNJ1;KCNJ1	NA	0.130238	0.136471	0.0077627	0.132731	0.149671	0.153853	0.00767665	0.163755
cg17688381	1	156162273	NA	NA	0.947862	0.947558	-0.00137062	0.132732	0.947048	0.947539	-0.000554513	0.535162
cg04576042	7	121300111	PTPRZ1	N_Shore	0.017291	0.016912	-0.000535292	0.132734	0.0174141	0.0170601	-0.000483071	0.191118
cg12292947	8	86315761	C8orf59;C8orf59;C8orf59;C8orf59	N_Shelf	0.983377	0.981913	-0.00138828	0.132734	0.982259	0.981114	-0.00109083	0.327185
cg00270311	11	112649017	NCAM1;NCAM1	NA	0.962889	0.961008	-0.00153499	0.132735	0.96038	0.960162	0.00027616	0.802638
cg08892208	2	198278306	MARS2	Island	0.0296639	0.0300059	0.000906781	0.132738	0.0300468	0.0295846	-0.000222544	0.701471
cg23670529	6	43586474	C6orf154	Island	0.530941	0.530595	-0.00494578	0.132739	0.515807	0.51957	-0.00139829	0.683924
cg15212038	8	81950742	ZNF704	S_Shore	0.964108	0.961546	-0.00189532	0.13274	0.961624	0.961467	0.000394893	0.75978
cg09788352	12	78853389	PPP1R12A;PPP1R12A	Island	0.00741401	0.00648812	-0.000592298	0.132743	0.00797586	0.00677682	-0.000762137	0.0680289
cg14207052	17	77003285	BAHCC1	Island	0.979331	0.979316	-0.000758743	0.132748	0.979251	0.979309	-0.000183233	0.723223
cg10218000	14	50884044	NA	NA	0.0231819	0.0225052	-0.000684009	0.132753	0.0264671	0.0250526	-0.00100592	0.0447781
cg05175606	18	70471005	ZNF407;ZNF407;ZNF407	NA	0.97303	0.971087	-0.00159917	0.132753	0.972189	0.972575	0.000588856	0.56234
cg22267597	6	46628095	CYP39A1	NA	0.972996	0.971474	-0.00114487	0.132757	0.971699	0.971529	-0.0001345	0.863219
cg06387980	2	232186696	NA	Island	0.0118936	0.0122893	0.000262421	0.132757	0.0122302	0.0120858	-0.000131346	0.457681
cg24689420	14	104280649	ADSSL1;ADSSL1	NA	0.965144	0.966134	0.000947471	0.132757	0.965473	0.965994	0.000206006	0.744913
cg18720698	20	3013582	AVP	S_Shore	0.54612	0.550841	0.00544576	0.132759	0.562227	0.566181	0.0049014	0.1779
cg23068913	2	86871200	CD8A;CD8A;CD8A;CD8A	Island	0.0139995	0.0143547	0.000345699	0.132767	0.0141314	0.0144517	0.000450451	0.0689997
cg06934023	15	87222351	HAPLN3	N_Shelf	0.985733	0.98672	0.000567662	0.132769	0.985069	0.986464	0.000818233	0.109737
cg09580882	3	139810949	FAIM;FAIM;FAIM;FAIM	S_Shore	0.00890646	0.008653	-0.000330791	0.132772	0.00940393	0.00878084	-0.000547782	0.0212485
cg16834708	10	6303438	PFKFB3;PFKFB3	S_Shore	0.92722	0.930289	0.00162885	0.132777	0.926604	0.927557	5.24612e-05	0.961663
cg17319849	22	42542524	NA	S_Shelf	0.972091	0.972988	0.000729441	0.132777	0.972231	0.971944	-0.000308438	0.532896
cg25591867	20	33463295	UQCC;UQCC	NA	0.004455	0.00398532	-0.000308619	0.132779	0.00483315	0.00421285	-0.000414933	0.274119
cg22481606	16	1415872	C16orf91	N_Shelf	0.974139	0.973848	-0.000603974	0.132779	0.972914	0.973176	4.09388e-05	0.924269
cg20941554	7	72756469	STX1A;STX1A	Island	0.263086	0.266701	0.00698567	0.132782	0.294036	0.294857	0.00339971	0.492942
cg09582410	19	63353727	ZNF329	Island	0.007339	0.00588543	-0.00218582	0.132783	0.0079478	0.00611407	-0.00234292	0.105839
cg19814400	2	10477403	HPCAL1;HPCAL1	Island	0.974344	0.9752	0.000825069	0.132783	0.97504	0.97613	0.000806425	0.120106
cg17890520	4	1093640	RNF212;RNF212	N_Shelf	0.916796	0.918283	0.00171279	0.132786	0.917324	0.916275	-0.00119436	0.321364
cg13297298	1	177814834	NA	S_Shelf	0.899239	0.890577	-0.00671811	0.132789	0.897204	0.893364	-0.000823951	0.84366
cg03259333	7	6596331	C7orf26	Island	0.013861	0.0127557	-0.000568202	0.132789	0.0146409	0.0134344	-0.000747119	0.181598
cg27588384	21	46547051	C21orf58	Island	0.975576	0.974542	-0.000984699	0.132791	0.974343	0.974281	0.000189933	0.766104
cg08235500	7	1466260	MICALL2	S_Shore	0.0251304	0.0243629	-0.000998311	0.132792	0.0270265	0.0261077	-0.000297058	0.675036
cg10706230	5	32746852	NPR3	Island	0.00681348	0.00640329	-0.000502198	0.132794	0.00729692	0.00637539	-0.000861147	0.0114918
cg13073773	14	74459760	RPS6KL1	Island	0.0255863	0.025193	-0.000749648	0.132794	0.0249485	0.0252326	6.46814e-05	0.88835
cg07821501	13	92542609	NA	NA	0.938847	0.936807	-0.00230598	0.132797	0.937579	0.936094	-0.00104567	0.507272
cg21687703	13	113163019	DCUN1D2	NA	0.975597	0.976734	0.000678865	0.132797	0.9755	0.976312	0.000413237	0.34704
cg02746913	8	144706504	GSDMD	Island	0.0127905	0.0105677	-0.00145753	0.132799	0.0134943	0.0111279	-0.00161302	0.10306
cg02018076	4	171247999	AADAT;AADAT	Island	0.0423996	0.0433398	0.00158444	0.132799	0.042986	0.0436664	0.00239231	0.024691
cg21076935	14	36306748	SLC25A21;SLC25A21	NA	0.523553	0.538244	0.00818756	0.132801	0.506659	0.531373	0.0177558	0.00138709
cg26159651	11	63585145	MACROD1	NA	0.0854943	0.0879884	0.00391736	0.132804	0.106816	0.106787	0.00261059	0.418416
cg07397877	1	211139908	NA	NA	0.981107	0.979561	-0.00160322	0.132804	0.980412	0.979401	-0.00116687	0.294699
cg01112923	11	22604226	FANCF	S_Shore	0.006436	0.00565994	-0.000482651	0.132807	0.00680455	0.00585054	-0.000571456	0.159217
cg18251612	1	27833921	FGR	N_Shore	0.137834	0.14051	0.00401885	0.132807	0.160087	0.156696	-0.000854942	0.770056
cg16923011	22	29974282	LIMK2;LIMK2;LIMK2	NA	0.0285764	0.0297444	0.000764725	0.132807	0.0290968	0.0294601	0.000790685	0.118389
cg26297968	7	86784077	NA	NA	0.853245	0.856332	-0.00534178	0.132811	0.818576	0.825318	-0.00357683	0.335008
cg08122190	12	6923484	C12orf57;C12orf57	Island	0.029905	0.0313732	0.00155822	0.132813	0.0334059	0.0287518	-0.00457239	8.78403e-06
cg21510841	1	11674368	C1orf187;MAD2L2;C1orf187	Island	0.0279642	0.0292742	0.000892454	0.132814	0.0299363	0.0286541	-0.00133844	0.0178546
cg10489318	6	107924471	SOBP	NA	0.962638	0.957892	-0.0030619	0.132817	0.961119	0.960697	-9.38218e-05	0.954243
cg13765785	21	41801868	TMPRSS2;TMPRSS2	Island	0.00718021	0.00656282	-0.000393463	0.132819	0.00740087	0.00658755	-0.000520298	0.16367
cg03823154	2	54639054	SPTBN1;SPTBN1;SPTBN1	Island	0.00454408	0.00422017	-0.000226129	0.13282	0.00488871	0.00433977	-0.000373985	0.237188
cg24787238	8	57286386	PLAG1;PLAG1;CHCHD7;CHCHD7;CHCHD7;PLAG1;PLAG1;CHCHD7;PLAG1;CHCHD7;CHCHD7;PLAG1	Island	0.0285697	0.0283277	-0.000664086	0.132822	0.028039	0.028342	-0.000141076	0.774687
cg20591167	2	85499059	NA	Island	0.0235526	0.0226017	-0.000886515	0.132822	0.0260577	0.025159	-0.000783685	0.249435
cg13022121	15	24632347	NA	N_Shelf	0.960951	0.958265	-0.00204548	0.132828	0.957899	0.958595	0.00116454	0.41319
cg06221222	9	96177391	HIATL1	Island	0.00698624	0.00678101	-0.000327551	0.132832	0.00752191	0.00667262	-0.000866537	0.000185066
cg07733993	15	75149908	TSPAN3;TSPAN3;TSPAN3	Island	0.00406851	0.00353939	-0.000323734	0.132832	0.00422195	0.00365799	-0.00030674	0.266957
cg14645317	4	4917355	NA	Island	0.143768	0.141899	-0.00353371	0.132834	0.144068	0.14175	-0.00388133	0.0780998
cg05471845	6	122973401	PKIB;PKIB;PKIB	Island	0.0142254	0.0129369	-0.000629116	0.132835	0.0143279	0.0130644	-0.000710363	0.241217
cg21476673	19	50233032	RELB;SFRS16	N_Shore	0.977582	0.977183	-0.000698525	0.132836	0.977043	0.97705	-0.000114057	0.80683
cg11364256	1	2025322	PRKCZ;PRKCZ;PRKCZ	N_Shelf	0.897555	0.894172	-0.00433307	0.132838	0.878781	0.886889	0.00805181	0.0165219
cg06796939	16	2065990	TSC2;TSC2;TSC2	Island	0.961863	0.963673	0.00177331	0.132839	0.960413	0.963021	0.00270643	0.00887046
cg23865980	17	37547281	RAB5C;RAB5C	NA	0.865788	0.861811	-0.00368752	0.132839	0.873311	0.861353	-0.0102105	8.89261e-06
cg20459126	7	149172822	ZNF862	NA	0.973962	0.974991	0.000743209	0.132841	0.973696	0.973654	-0.000531128	0.277928
cg00988056	4	78118466	44815	NA	0.366949	0.371095	0.0082429	0.132848	0.394883	0.388929	0.000491154	0.929107
cg05950212	11	68922949	NA	NA	0.479665	0.477393	-0.0057792	0.132856	0.459823	0.463885	-0.000992092	0.796776
cg02878119	4	146175618	ANAPC10	NA	0.0218292	0.0195004	-0.0024134	0.132864	0.0186538	0.0139788	-0.00442328	0.000522397
cg01549069	16	47866946	NA	N_Shore	0.0137354	0.0133059	-0.000504749	0.132864	0.014876	0.0141007	-0.000493843	0.162858
cg02374868	17	8756601	PIK3R5;PIK3R5	NA	0.876653	0.882525	0.00305863	0.132867	0.877509	0.882541	0.00206212	0.243087
cg15558762	16	84169190	NA	NA	0.864122	0.864199	-0.00534923	0.132868	NA	NA	NA	NA
cg04181189	4	185167877	STOX2	NA	0.966441	0.967608	0.000890553	0.132869	0.968011	0.968161	-5.30029e-06	0.99297
cg21105227	13	32487962	KL	Island	0.0338874	0.0343149	0.00193453	0.13287	0.0442092	0.0438438	0.00147044	0.350948
cg17258364	20	47986224	RNF114	Island	0.0202005	0.0200153	-0.000501229	0.132871	0.0208225	0.0201743	-0.000407876	0.270291
cg26993038	3	52504104	STAB1	NA	0.344719	0.353464	0.00938627	0.132871	0.371377	0.36439	-0.000647055	0.916471
cg02097203	11	121579299	LOC399959	NA	0.85572	0.85182	-0.00712626	0.132875	0.821734	0.829022	0.00311075	0.516186
cg11168235	2	122473597	NA	NA	0.0200701	0.0191983	-0.000923749	0.132876	0.0206498	0.0194174	-0.00121442	0.0495593
cg06871582	16	48090727	ZNF423	NA	0.712209	0.710219	-0.00417922	0.132877	0.703749	0.705316	-0.00207635	0.452031
cg23868141	10	102430577	NA	N_Shore	0.00996408	0.00962972	-0.000424634	0.132878	0.0110303	0.0101828	-0.000689155	0.0230331
cg15020726	8	144836591	NA	N_Shore	0.930404	0.926741	-0.00336693	0.132879	0.924397	0.92449	0.00019587	0.933265
cg20584555	1	85816422	DDAH1;DDAH1	S_Shore	0.389677	0.393463	0.00913673	0.132881	0.422397	0.421915	0.00721746	0.233819
cg14094521	11	97728705	NA	NA	0.0144368	0.0141495	-0.000474119	0.132882	0.0146123	0.0143267	-0.000391118	0.245211
cg01263691	12	54607191	WIBG;WIBG	Island	0.00972028	0.010272	0.000303148	0.132884	0.0104076	0.0102909	-0.000115643	0.569747
cg11442185	12	64698508	NA	NA	0.97013	0.968068	-0.00142539	0.132885	0.96869	0.968084	-0.000320242	0.750985
cg07544223	9	139031638	ABCA2;ABCA2	Island	0.944328	0.946716	0.00399686	0.132886	0.944	0.945444	0.00242184	0.0244563
cg14871365	17	77406699	P4HB	NA	0.647378	0.645194	-0.00835398	0.132888	0.611753	0.6149	-0.00482149	0.400389
cg07697561	13	78953595	NDFIP2;NDFIP2	Island	0.0522222	0.0521224	0.00203992	0.132888	0.0512721	0.0515574	0.00236528	0.0701137
cg07190988	1	8857815	ENO1	N_Shelf	0.79004	0.791616	-0.00690707	0.132888	0.746997	0.753185	-0.00533063	0.269566
cg18940763	1	3072921	PRDM16;PRDM16	S_Shore	0.655662	0.652834	-0.00973239	0.132891	0.616462	0.620298	-0.00483308	0.463424
cg13856384	8	30059498	TMEM66	N_Shore	0.0206611	0.0199548	-0.000727362	0.132892	0.0219737	0.0211201	-0.00066054	0.222926
cg10292139	22	35231971	FOXRED2;FOXRED2	Island	0.956936	0.959652	0.00129243	0.132895	0.957409	0.957361	-0.00110234	0.254688
cg17035708	15	62990594	ANKDD1A	N_Shore	0.609477	0.607706	-0.00819056	0.132897	0.559341	0.569733	0.00320868	0.581417
cg16349656	16	15674507	NDE1;NDE1	NA	0.0251068	0.0260547	0.00114172	0.132899	0.0253013	0.0253069	-5.85013e-05	0.937217
cg20674212	20	33593253	ERGIC3;ERGIC3;ERGIC3;ERGIC3	Island	0.0732826	0.0750245	0.00174167	0.1329	0.0766812	0.0752407	0.00129758	0.274233
cg08268254	6	80290352	LCA5;LCA5	NA	0.978194	0.976486	-0.00126632	0.1329	0.976601	0.976016	-0.000382592	0.676799
cg04514024	14	72776202	PAPLN	Island	0.0221717	0.0230094	0.000635434	0.132904	0.0215836	0.0221802	0.000694404	0.0659478
cg23045073	16	29994645	PPP4C	N_Shore	0.0127768	0.0131717	0.00030849	0.132905	0.0129356	0.012655	-0.000182706	0.3285
cg27232482	1	58401349	DAB1	NA	0.247692	0.240078	-0.00668475	0.132905	0.213191	0.213577	-0.00026363	0.950336
cg00754103	16	65471913	PDP2	Island	0.00908088	0.00827701	-0.000426263	0.132911	0.00963521	0.00877823	-0.000381287	0.430781
cg09104156	19	4290217	STAP2;STAP2	NA	0.881477	0.881347	-0.00453024	0.132912	0.845459	0.848709	-0.00312272	0.345936
cg02920600	10	133514091	NA	NA	0.918181	0.92097	0.00356541	0.132914	0.918252	0.921298	0.00311857	0.169556
cg16098531	20	61058588	SLC17A9	N_Shelf	0.761175	0.759875	-0.00710792	0.132915	0.72416	0.732253	0.000781523	0.874114
cg04527363	6	161987678	PARK2;PARK2;PARK2	Island	0.884231	0.887471	0.00273951	0.132915	0.891523	0.896033	0.00421305	0.0129826
cg16591412	17	76002238	FLJ35220;FLJ35220;FLJ35220;LOC100294362	N_Shore	0.808671	0.812954	0.00373868	0.132915	0.795726	0.803999	0.00697276	0.00748197
cg00034376	17	70244758	RAB37;RAB37;RAB37;RAB37	Island	0.0229437	0.0236574	0.000582623	0.132916	0.0242537	0.0240404	0.00019388	0.63788
cg13717541	8	24832100	NEFM;NEFM	S_Shelf	0.941348	0.939829	-0.0024337	0.132916	0.936594	0.937526	0.000797223	0.643157
cg19763755	11	75711015	NA	Island	0.0129622	0.0135279	0.000412442	0.132921	0.0134106	0.0134419	-0.00015814	0.558517
cg03708463	16	71017615	NA	NA	0.962629	0.964358	0.00124048	0.132922	0.959943	0.961998	0.0019482	0.0341729
cg15456551	5	154298079	GEMIN5	Island	0.00956776	0.00893645	-0.000461772	0.132923	0.0104524	0.0094488	-0.000508541	0.339973
cg23563130	9	77697353	PCSK5	Island	0.0144665	0.0151017	0.000442672	0.132929	0.0144578	0.0141856	-0.000396686	0.0982061
cg09853702	16	727324	NARFL	Island	0.97265	0.973138	0.000649116	0.13293	0.973078	0.972893	-0.000171742	0.674559
cg07045816	15	59311200	NA	S_Shelf	0.972456	0.970426	-0.0013985	0.132931	0.970174	0.970964	0.00103658	0.234205
cg21949697	19	4322730	SH3GL1	Island	0.953114	0.951664	-0.00209866	0.132932	0.950693	0.948443	-0.0030378	0.0560484
cg00763679	5	61744161	IPO11	Island	0.0116055	0.0112289	-0.000432229	0.132934	0.0117429	0.0110187	-0.000384431	0.153925
cg19871588	5	1527074	LPCAT1	NA	0.961958	0.960904	-0.00130722	0.132941	0.95985	0.961151	0.00118409	0.213442
cg03775240	2	64368167	NA	NA	0.870792	0.870543	-0.00316021	0.132941	0.864174	0.866019	-0.0013094	0.557056
cg20543202	6	43654420	POLH	N_Shelf	0.915991	0.90875	-0.00585716	0.132942	0.906964	0.908438	0.00248049	0.556956
cg10517814	2	3296700	TSSC1	Island	0.971444	0.970976	-0.000911933	0.132945	0.970411	0.971075	0.000615479	0.326863
cg13372811	4	994895	FGFRL1;FGFRL1;FGFRL1	Island	0.0034514	0.00294113	-0.000282677	0.132947	0.0037073	0.0031037	-0.000348415	0.223033
cg14290070	15	78859988	KIAA1199	Island	0.00612592	0.00569255	-0.000300559	0.132957	0.00598881	0.00547777	-0.000315844	0.0261978
cg01857748	14	76563475	C14orf4	Island	0.0345061	0.0345378	-0.000706889	0.132959	0.0338842	0.0345149	0.000237753	0.645623
cg18303581	17	42756147	C17orf57	Island	0.00354522	0.00322045	-0.000226609	0.13296	0.00395236	0.00332547	-0.00046498	0.148179
cg17221226	2	175754714	ATP5G3;ATP5G3;ATP5G3	Island	0.00377652	0.00328842	-0.000299866	0.13296	0.00419079	0.00335264	-0.000636558	0.0631359
cg01077713	2	148779562	NA	NA	0.886543	0.88787	-0.00332179	0.13296	0.869747	0.8697	-0.00457241	0.0752983
cg02430305	3	149898650	AGTR1;AGTR1;AGTR1;AGTR1	S_Shore	0.0618586	0.0606792	-0.00181246	0.132962	0.064427	0.0650089	0.000933333	0.478438
cg07118811	18	54682139	ZNF532	Island	0.0298015	0.0290708	-0.000919645	0.132963	0.0331785	0.030871	-0.00162104	0.0319257
cg07103917	20	30161149	TM9SF4;TM9SF4	NA	0.0111264	0.0115087	0.00037414	0.132963	0.0121231	0.0117672	-0.000195741	0.470434
cg07101841	16	57920944	NA	NA	0.93021	0.928285	-0.00225697	0.132966	0.928256	0.928334	-0.000490154	0.745298
cg00260575	18	702733	ENOSF1;ENOSF1;ENOSF1	Island	0.00327255	0.00295661	-0.00019734	0.132966	0.0036324	0.00314901	-0.00030739	0.296419
cg10364109	19	11569137	ZNF627	N_Shore	0.0265928	0.0256603	-0.00130377	0.132969	0.0287615	0.025781	-0.00289525	0.00523677
cg11445579	6	29081307	ZNF311	NA	0.0174096	0.0180983	0.000742298	0.13297	0.0171706	0.0177887	0.00064993	0.175829
cg04348561	2	240683928	NA	NA	0.0425047	0.0396842	-0.00209481	0.132974	0.0435113	0.0405725	-0.00202316	0.152842
cg25510610	19	54723085	RCN3;RCN3	Island	0.00408918	0.00364535	-0.000275287	0.132975	0.00451762	0.00363437	-0.000594313	0.0592924
cg17990532	22	34566341	RBM9;RBM9;RBM9;RBM9;RBM9;RBM9;RBM9;RBM9;RBM9;RBM9	NA	0.0157555	0.0155237	-0.000812822	0.132976	0.0170162	0.0152846	-0.0016314	0.0413373
cg02996269	1	909594	NA	Island	0.0687206	0.0708758	0.00168242	0.132976	0.0713698	0.0720457	0.00174079	0.121269
cg17163737	10	70610019	SUPV3L1;SUPV3L1	Island	0.00554623	0.00501579	-0.000311775	0.132977	0.00593552	0.0050801	-0.00062399	0.0696078
cg12315175	2	222875707	CCDC140	Island	0.0404602	0.0389244	-0.0012384	0.132977	0.0440794	0.0423129	-0.00151497	0.0976397
cg22494725	8	9950042	MSRA;MSRA	Island	0.00466456	0.00496584	0.000214634	0.132984	0.0058003	0.00558325	-0.000150848	0.41578
cg02493217	6	32293962	NOTCH4	NA	0.868958	0.871826	0.00206313	0.132984	0.86962	0.870869	0.000767735	0.568282
cg19861329	16	29906506	TAOK2;TAOK2	Island	0.973819	0.974803	0.000854704	0.132986	0.973217	0.974006	0.000584738	0.319087
cg15233292	12	112058467	RASAL1	S_Shore	0.0902925	0.0900674	0.00256625	0.132993	0.0992157	0.0963197	0.000414456	0.820813
cg17960426	8	55098158	TCEA1;TCEA1	S_Shore	0.444632	0.454368	0.00991372	0.132994	0.446946	0.460853	0.0138796	0.0335327
cg10447982	2	85435177	RETSAT;ELMOD3;ELMOD3;RETSAT;ELMOD3;ELMOD3	Island	0.0099969	0.0103948	0.000284984	0.132997	0.0102956	0.0103892	3.12539e-05	0.869636
cg11863397	21	42172858	PRDM15;PRDM15	NA	0.00885348	0.0083761	-0.000409217	0.132998	0.00960332	0.008785	-0.000430229	0.0933119
cg21517683	2	136008689	R3HDM1	S_Shelf	0.975075	0.974335	-0.000928419	0.133	0.973709	0.973919	2.26531e-05	0.971096
cg24956250	19	62523474	ZNF543	Island	0.0109134	0.0100226	-0.000501884	0.133004	0.0118669	0.010732	-0.00061135	0.226931
cg18993470	10	133311865	NA	S_Shelf	0.78217	0.777561	-0.00542582	0.133005	0.771563	0.77511	0.00104165	0.777958
cg08980480	14	23654001	DCAF11;DCAF11;DCAF11;DCAF11;DCAF11;DCAF11	Island	0.00307856	0.00277224	-0.00021054	0.133009	0.00341147	0.00293162	-0.000334179	0.232266
cg17170948	4	159252998	NA	NA	0.960245	0.957842	-0.00195187	0.133009	0.957767	0.957427	-0.000236037	0.855963
cg06440665	7	65145521	NA	N_Shore	0.979429	0.978671	-0.000730172	0.133009	0.978501	0.978324	-0.00025812	0.617214
cg05596664	11	107969708	EXPH5	S_Shore	0.00719139	0.00697896	-0.000248392	0.133009	0.00725694	0.00697198	-0.000243613	0.149113
cg22480742	2	200019780	SATB2	NA	0.940191	0.937053	-0.00252579	0.13301	0.934863	0.933866	-0.000977582	0.58435
cg25132696	17	60483789	GNA13	Island	0.0221626	0.0231888	0.00066692	0.13301	0.0240266	0.0241373	0.000223881	0.630366
cg14464509	1	224804442	C1orf95	S_Shore	0.00553114	0.00531357	-0.000201328	0.133011	0.00560955	0.00539953	-0.000142388	0.269168
cg21844450	15	98330186	ADAMTS17	NA	0.956909	0.957965	0.00129465	0.133013	0.956943	0.95751	0.000771004	0.321954
cg07305463	11	129452489	APLP2;APLP2;APLP2;APLP2;APLP2;APLP2	NA	0.768474	0.777191	0.00653502	0.133015	0.751527	0.759242	0.00519228	0.267452
cg25508605	7	98391696	TRRAP	S_Shore	0.967214	0.964211	-0.00249393	0.133018	0.964819	0.963575	-0.000842998	0.608543
cg00464210	12	44947985	SLC38A1;SLC38A1	Island	0.0445082	0.0434047	-0.00105111	0.133023	0.0443842	0.0438774	-0.000200945	0.779049
cg02770534	13	109900235	COL4A2	NA	0.967123	0.96837	0.000902478	0.133024	0.966235	0.966861	0.000127395	0.845993
cg13639083	17	40089068	C17orf104	Island	0.183799	0.187652	0.00599299	0.133024	0.203044	0.20304	0.00390402	0.315528
cg26577201	16	84207875	KIAA0182;KIAA0182	S_Shore	0.18677	0.179134	-0.00674571	0.133025	0.201116	0.18562	-0.0113168	0.0120992
cg05420668	11	65549814	CATSPER1	S_Shelf	0.973394	0.971028	-0.00153202	0.133031	0.970754	0.971367	0.00117499	0.254701
cg19990229	11	47236162	NR1H3;NR1H3;NR1H3;NR1H3;NR1H3	NA	0.0917893	0.0932291	0.00345299	0.133032	0.101054	0.0983301	3.11603e-05	0.98948
cg19151030	3	28258092	CMC1	Island	0.0202159	0.0196264	-0.00066906	0.133034	0.0213955	0.020464	-0.00125641	0.0107271
cg07332683	22	42751244	PARVB;PARVB	Island	0.00299936	0.00270503	-0.000186441	0.13304	0.00342465	0.00298294	-0.000294044	0.305462
cg09123989	3	102714672	SENP7;SENP7;SENP7;SENP7	Island	0.00873562	0.00909696	0.000278091	0.133041	0.00932456	0.00913639	-0.000177453	0.395449
cg16738336	16	66615280	DUS2L;DDX28	S_Shore	0.0213686	0.0178957	-0.00338458	0.133042	0.0427219	0.0334677	-0.00730499	0.035563
cg07689260	11	112763420	ANKK1	N_Shore	0.763784	0.776843	0.00533512	0.133044	0.745242	0.760945	0.00848448	0.023726
cg22696438	15	68245268	NA	NA	0.879148	0.878706	-0.00408411	0.133044	0.866212	0.859785	-0.0108352	0.000381799
cg04697482	6	133294949	NA	NA	0.622542	0.611334	-0.00928072	0.133048	0.594742	0.57248	-0.0196923	0.00341585
cg03282107	7	50312846	NA	N_Shore	0.977261	0.978567	0.000711873	0.133048	0.976876	0.977847	0.00042342	0.388889
cg08342023	2	174968355	CIR1;SCRN3	NA	0.005995	0.00543318	-0.000374466	0.133049	0.00655937	0.00560853	-0.000650654	0.0776893
cg09952232	2	235460783	NA	NA	0.961574	0.958861	-0.00195018	0.133051	0.958871	0.958177	-0.000129191	0.924548
cg00565831	1	77935081	USP33;USP33	NA	0.959505	0.956251	-0.00206532	0.133051	0.958891	0.956878	-0.00126528	0.366667
cg20149094	18	17435023	ESCO1	Island	0.0113886	0.0110037	-0.000398374	0.133052	0.0118078	0.011006	-0.000461766	0.104546
cg15362155	4	113791124	LARP7;LARP7	NA	0.949754	0.94832	-0.00189319	0.133056	0.946608	0.943996	-0.00297753	0.0289831
cg03801179	17	9803734	GAS7;GAS7;GAS7;GAS7	NA	0.0137389	0.0134536	-0.000616941	0.133058	0.0141356	0.0133715	-0.000816543	0.026173
cg23730436	10	134221950	INPP5A	NA	0.896412	0.898955	0.00188697	0.133064	0.89768	0.899998	0.00193357	0.122679
cg14750778	6	32289742	NOTCH4	NA	0.85915	0.862267	0.00245075	0.133064	0.866039	0.867604	0.00169404	0.33914
cg08924777	13	29917673	NA	N_Shore	0.0614608	0.0628914	0.00317962	0.133065	0.0620979	0.0671323	0.00667661	0.00282634
cg24427944	8	82355218	FABP5	Island	0.0113066	0.0102596	-0.000585371	0.133066	0.0118882	0.0106528	-0.000730824	0.134969
cg17472736	7	45164134	RAMP3	Island	0.160406	0.165268	0.00482242	0.133071	0.152267	0.161936	0.00872813	0.00736221
cg17068700	8	30137897	DCTN6	S_Shelf	0.971505	0.96758	-0.00465343	0.133074	0.971252	0.966953	-0.00475149	0.119362
cg24425807	7	44996776	NA	S_Shelf	0.809318	0.820515	0.00585287	0.133075	0.78579	0.802161	0.0105015	0.010607
cg12138102	22	16940667	PEX26;PEX26	Island	0.00429176	0.00377994	-0.000257287	0.133081	0.00458572	0.00382696	-0.000483241	0.147388
cg02072834	3	9333914	NA	NA	0.920816	0.924487	0.00205104	0.133081	0.919497	0.919728	-0.00109065	0.455685
cg04757350	11	75707779	NA	N_Shelf	0.0154039	0.01479	-0.000718875	0.133084	0.0145577	0.0134412	-0.0010139	0.0161122
cg15188353	2	23766919	KLHL29	Island	0.951694	0.956361	0.0034675	0.133085	0.952449	0.95569	0.00222845	0.334049
cg08467512	11	47154891	ARFGAP2	Island	0.00456192	0.00440105	-0.000180274	0.133086	0.00467444	0.00443782	-0.000167642	0.166904
cg15338159	21	43401362	U2AF1;U2AF1;U2AF1	S_Shore	0.00423017	0.00407913	-0.000162247	0.13309	0.00460501	0.00418511	-0.000366292	0.00371801
cg01465169	1	22650426	ZBTB40;ZBTB40	N_Shore	0.88159	0.882753	-0.00427325	0.133092	0.873575	0.87299	-0.00462826	0.103901
cg15119640	17	41605268	KIAA1267	NA	0.97809	0.977413	-0.000821636	0.133092	0.976814	0.977009	0.000280902	0.796346
cg11904960	1	159402626	PPOX;PPOX	Island	0.00673354	0.00655091	-0.000214197	0.133094	0.0067912	0.00667842	-7.88259e-05	0.615454
cg01178971	2	118660146	NA	N_Shore	0.00566458	0.00612223	0.000449187	0.133097	0.00750583	0.00662616	-0.00082714	0.146978
cg01812463	7	27102716	HOXA1;HOXA1	Island	0.00569458	0.00554961	-0.000243514	0.133099	0.00607793	0.0055906	-0.000495777	0.00287362
cg07915884	17	77943583	C17orf101;C17orf101	Island	0.980278	0.980009	-0.000467883	0.1331	0.979959	0.980208	0.000222302	0.473039
cg05151461	1	118303701	WDR3;SPAG17	NA	0.894647	0.89626	-0.00336594	0.133101	0.877772	0.876308	-0.00676069	0.00814802
cg25040783	1	38808617	NA	NA	0.105385	0.108334	0.00439321	0.133107	0.106094	0.108436	0.00454624	0.149124
cg10325600	3	49732442	AMIGO3;RNF123	S_Shore	0.533849	0.529109	-0.00820983	0.133113	0.503494	0.507075	-0.00409578	0.470002
cg00483503	1	1157252	SDF4;SDF4;SDF4;SDF4;B3GALT6	Island	0.00379881	0.00334734	-0.000284604	0.133113	0.00415281	0.00347179	-0.000522887	0.0994467
cg14816825	11	990888	AP2A2	NA	0.959807	0.956949	-0.00217327	0.133114	0.958534	0.958086	-0.000355721	0.786447
cg24836830	6	30732481	DHX16;DHX16	NA	0.271705	0.275572	0.00637102	0.133116	0.293065	0.287321	3.82596e-06	0.999301
cg25846022	3	49670810	BSN	NA	0.940075	0.940048	-0.00189353	0.133118	0.936473	0.937462	-0.00109978	0.402648
cg06463010	1	231188656	PCNXL2	Island	0.982908	0.984437	0.00154367	0.133119	0.982982	0.984154	0.00126325	0.207498
cg04269569	17	59416297	NA	NA	0.372334	0.363327	-0.00766717	0.133121	0.357274	0.356569	-0.0012863	0.792619
cg19950474	19	7839768	NA	Island	0.0321491	0.0309409	-0.00134662	0.133123	0.0324078	0.0306779	-0.00159062	0.0550559
cg04156293	7	100669797	FIS1	NA	0.971667	0.972056	0.000575574	0.133125	0.971747	0.971411	-0.000268494	0.483413
cg02867079	2	222774705	PAX3;PAX3;PAX3;PAX3;PAX3;PAX3	NA	0.962008	0.958523	-0.00222628	0.133127	0.95992	0.958867	-0.000422877	0.766516
cg25145670	19	62433137	AURKC;AURKC;AURKC	N_Shore	0.958186	0.955798	-0.00227133	0.133129	0.956694	0.957324	0.00134311	0.352839
cg23989912	19	40931750	LIN37	S_Shore	0.0184313	0.0202196	0.000899691	0.133129	0.0198912	0.0190951	-0.00114081	0.0587519
cg25587535	10	133358029	NA	N_Shore	0.925133	0.927081	0.00264818	0.133133	0.92611	0.927354	0.00161616	0.341345
cg03235661	5	95794174	PCSK1	N_Shore	0.0162192	0.0168859	0.000631923	0.133133	0.0206087	0.020718	0.000515357	0.324747
cg10057614	4	4924343	NA	Island	0.0115778	0.0122951	0.000537388	0.133135	0.0106091	0.0110571	0.000371522	0.0411219
cg01020346	1	45081180	PTCH2;PTCH2	Island	0.016076	0.0168703	0.000437752	0.133137	0.017927	0.0173293	-0.000768224	0.0116372
cg14174378	19	4426055	HDGF2;HDGF2	S_Shore	0.466767	0.470848	0.00365074	0.133141	0.474333	0.477387	0.00129535	0.606202
cg26738114	7	22057863	NA	NA	0.963508	0.960565	-0.0020457	0.133143	0.961849	0.960757	-0.000337572	0.818316
cg04095724	14	102662841	TNFAIP2	N_Shore	0.853605	0.856351	-0.0048155	0.133143	0.831206	0.833079	-0.00428195	0.202868
cg17574251	3	64065890	PRICKLE2	NA	0.875395	0.873541	-0.00438925	0.133145	0.867321	0.869615	0.000266396	0.934526
cg20206437	4	2789568	SH3BP2;SH3BP2;SH3BP2;SH3BP2	Island	0.0617266	0.0583558	-0.00371029	0.133147	0.0559816	0.0535746	-0.00239837	0.279633
cg26229066	11	59275540	NA	N_Shelf	0.964635	0.964172	-0.00106608	0.133148	0.963064	0.963439	-4.00132e-05	0.95664
cg01822409	12	32151358	BICD1;BICD1	Island	0.0125224	0.0127696	0.000309679	0.13315	0.012881	0.0128526	-1.08479e-05	0.958113
cg05944967	16	14303777	NA	Island	0.0116803	0.0112307	-0.000560221	0.133152	0.0124668	0.0109694	-0.00129512	0.000187619
cg05835416	2	75678758	NA	NA	0.982328	0.98379	0.000705172	0.133153	0.982215	0.983628	0.000781598	0.188617
cg21918026	20	50242231	ZFP64;ZFP64;ZFP64;ZFP64	Island	0.0171163	0.0167135	-0.000497696	0.133157	0.0170143	0.0165338	-0.00027722	0.428764
cg13882824	7	129912955	MEST	N_Shore	0.965105	0.96194	-0.00230873	0.133157	0.961847	0.961962	0.000962258	0.541623
cg10724947	8	145722764	LRRC24;MGC70857	Island	0.609852	0.6207	0.00706556	0.133159	0.596557	0.60493	0.00392704	0.416247
cg06752054	8	131483796	ASAP1	NA	0.960847	0.958895	-0.00149117	0.13316	0.960762	0.96029	-9.72616e-05	0.916576
cg00344445	2	218790463	ARPC2;ARPC2	S_Shore	0.00448994	0.00414693	-0.000235546	0.13316	0.00510149	0.00446951	-0.000450352	0.173151
cg18144860	1	19878098	HTR6	Island	0.881475	0.88374	0.00200741	0.133161	0.878823	0.880698	0.00148859	0.283273
cg14287403	16	66438088	CENPT;NUTF2	N_Shore	0.00467899	0.00454161	-0.000171706	0.133162	0.00472007	0.00438712	-0.000276761	0.011879
cg06622379	4	160137506	C4orf45	NA	0.786058	0.786161	-0.00711695	0.133164	0.745424	0.748764	-0.0045154	0.359263
cg06703304	6	33389799	TAPBP;TAPBP;TAPBP;TAPBP;TAPBP;TAPBP	Island	0.0134325	0.0124967	-0.000567812	0.133165	0.0147978	0.0129975	-0.00133386	0.0140216
cg16219491	11	56762557	APLNR;APLNR	NA	0.802344	0.808684	0.00503756	0.133167	0.810359	0.813735	0.00360138	0.276481
cg18836902	12	51458425	KRT76	NA	0.864345	0.852897	-0.00724842	0.13317	0.855485	0.856564	0.00509115	0.313008
cg08570691	6	169932048	C6orf122;C6orf208	Island	0.00453748	0.00410179	-0.000275596	0.13317	0.00509834	0.00436238	-0.000474374	0.166858
cg15590863	6	1329590	NA	Island	0.0105048	0.00994645	-0.000622085	0.133173	0.0110895	0.00940606	-0.00175272	0.000195926
cg00582663	3	12833549	CAND2;CAND2	S_Shore	0.958194	0.959531	0.00118952	0.133175	0.9585	0.959122	0.000467695	0.47323
cg18308184	6	4877188	CDYL;CDYL;CDYL;CDYL	NA	0.922275	0.925704	0.00198415	0.133176	0.923359	0.923372	-0.00118732	0.373289
cg12148675	12	56164675	NA	N_Shelf	0.966885	0.965528	-0.00202138	0.133176	0.963162	0.964506	0.000394582	0.771014
cg04869497	3	49738105	IP6K1;IP6K1	S_Shore	0.972254	0.973414	0.000749471	0.133177	0.971095	0.971586	0.000100255	0.853774
cg04207045	8	911945	NA	N_Shore	0.967607	0.968456	0.000844102	0.133178	0.967766	0.968019	0.000213126	0.701741
cg02675896	5	56145297	MAP3K1	N_Shore	0.902461	0.898128	-0.00338819	0.133185	0.905868	0.903142	-0.00267469	0.27097
cg12465704	4	119419290	SNHG8;SNORA24	Island	0.0248936	0.025906	0.000962488	0.133185	0.0253485	0.0261343	0.000620188	0.360673
cg15034464	3	8977572	RAD18	N_Shelf	0.970504	0.967912	-0.0017895	0.133186	0.968017	0.967696	-7.75809e-05	0.953375
cg19191401	7	24738825	DFNA5;DFNA5;DFNA5	NA	0.932699	0.930701	-0.00169818	0.133186	0.930639	0.929446	-0.000197022	0.868165
cg06393290	2	241037931	PP14571;GPC1	N_Shelf	0.386195	0.382228	-0.00765348	0.133186	0.355524	0.36105	0.000945385	0.854097
cg14220654	13	47793319	RB1	S_Shore	0.635368	0.63007	-0.00762941	0.133187	0.621902	0.624752	0.00500298	0.337277
cg12102059	2	242516228	NA	NA	0.949003	0.953509	0.00326405	0.133193	0.950186	0.953079	0.00204079	0.290771
cg09252214	10	133085098	NA	NA	0.862795	0.872379	0.00588107	0.133194	0.835285	0.850585	0.0099476	0.0284479
cg22076676	3	99933692	ST3GAL6	N_Shore	0.00628719	0.00591585	-0.000396144	0.133194	0.00681945	0.00601926	-0.000725754	0.00201994
cg24826892	9	139235958	RNF208	Island	0.216853	0.225085	0.00447402	0.133194	0.214498	0.223493	0.00553698	0.0577739
cg26029736	8	122712644	HAS2	NA	0.932404	0.929193	-0.00300552	0.133196	0.930267	0.926254	-0.00453765	0.0386466
cg14227996	14	63761907	SYNE2;SYNE2;SYNE2;SYNE2	NA	0.969594	0.971713	0.00187099	0.133196	0.969293	0.970473	0.000730646	0.561852
cg05103483	12	6680688	C12orf53	S_Shore	0.101511	0.104291	0.00370467	0.133198	0.0957843	0.101883	0.00544799	0.023614
cg13637654	11	69166018	CCND1	Island	0.00695853	0.00644427	-0.00035915	0.133201	0.00767303	0.00664078	-0.000802671	0.0447187
cg01724566	1	181782889	SMG7;SMG7;SMG7	NA	0.894289	0.897479	0.00322962	0.133205	0.903887	0.907838	0.00349062	0.090756
cg01078434	2	23362453	NA	NA	0.926419	0.925982	-0.00200723	0.13321	0.925557	0.925636	-0.00160097	0.238855
cg19131343	3	127565929	NA	NA	0.966855	0.968086	0.00088648	0.133211	0.966804	0.967322	0.000254743	0.653887
cg01380710	2	74259548	MOBKL1B	Island	0.00382441	0.00332441	-0.000257781	0.133212	0.00413755	0.00346862	-0.000351018	0.264871
cg21038703	14	85070864	FLRT2	S_Shore	0.0103516	0.00970449	-0.000583605	0.133214	0.0107032	0.00948753	-0.000978705	0.000755205
cg05195756	4	185249062	ENPP6	NA	0.948643	0.945068	-0.00241646	0.133215	0.945562	0.946067	0.00111291	0.485346
cg25631249	19	61324558	ZNF787	Island	0.0111478	0.0119731	0.000417533	0.133216	0.0119929	0.0116614	-0.000442896	0.125682
cg14517056	6	415595	NA	NA	0.961491	0.963311	0.0010317	0.133219	0.961272	0.962516	0.00104855	0.113242
cg04160694	1	25125824	RUNX3;RUNX3	N_Shelf	0.300828	0.30143	-0.00660317	0.13322	0.288352	0.293694	-0.000867541	0.845915
cg00758533	7	43118993	HECW1;HECW1	Island	0.0111844	0.0108522	-0.000401849	0.133222	0.0114787	0.0107945	-0.000442835	0.125335
cg25975712	10	134651765	NA	N_Shelf	0.868049	0.874618	0.00425484	0.133226	0.856589	0.865313	0.00626682	0.0333811
cg03847533	2	63921412	UGP2;UGP2	Island	0.018183	0.0176254	-0.000534203	0.133229	0.0180253	0.0178643	-0.000122393	0.757141
cg05486035	1	156419851	CD1D	S_Shore	0.975744	0.975489	-0.000781804	0.133233	0.974252	0.974183	-0.000598228	0.284265
cg06575013	21	40438137	DSCAM	Island	0.0768914	0.080336	0.00441345	0.133234	0.0736239	0.0756431	0.00311372	0.235876
cg02277850	1	166487046	NA	NA	0.957268	0.95434	-0.00211891	0.133234	0.955274	0.954427	-4.92666e-05	0.971058
cg03216222	14	50312927	NIN;NIN;NIN;NIN	NA	0.94781	0.950091	0.00150462	0.133235	0.948832	0.948693	-0.000732964	0.460569
cg08412885	17	1917264	SMG6;SMG6	NA	0.950143	0.949591	-0.00214793	0.133237	0.946606	0.945753	-0.00237432	0.107657
cg05173698	11	110888786	MIR34B;BTG4;MIR34C	Island	0.0153731	0.0161462	0.000508828	0.133241	0.0158793	0.0158654	1.7045e-05	0.961489
cg01360413	8	143190940	NA	NA	0.953316	0.955633	0.00199008	0.13325	0.954205	0.955597	0.00071844	0.57994
cg04841806	11	1284026	TOLLIP	N_Shelf	0.965378	0.962348	-0.00222279	0.133258	0.962496	0.961964	-7.78561e-05	0.959901
cg04407388	18	74847325	SALL3	NA	0.00826086	0.00763289	-0.000551335	0.133261	0.00900014	0.00790993	-0.000804863	0.0354641
cg14591460	3	112563573	NA	NA	0.971059	0.971892	0.000788653	0.133262	0.970845	0.971731	0.000767356	0.153867
cg11368791	2	100088840	AFF3;AFF3	S_Shore	0.661112	0.660003	-0.00497964	0.133267	0.641809	0.643101	-0.00386072	0.273067
cg09786701	11	11986314	DKK3;DKK3;DKK3	Island	0.0658934	0.064871	-0.00193172	0.133272	0.064105	0.0628821	-0.00196961	0.112131
cg12101108	20	20641404	RALGAPA2	Island	0.00439687	0.00392525	-0.000261685	0.133273	0.0047296	0.00400753	-0.000466888	0.185182
cg27312652	3	13188415	NA	NA	0.958604	0.960147	0.000973115	0.133277	0.958931	0.960273	0.0007628	0.237098
cg04098585	11	63287008	C11orf95	Island	0.702037	0.701999	-0.00717162	0.133279	0.67411	0.670965	-0.00997645	0.054799
cg26521139	11	120399995	TBCEL;TBCEL	Island	0.01958	0.0203145	0.000470555	0.133281	0.0211416	0.0214348	0.000409744	0.230008
cg17866067	3	11012574	SLC6A1	S_Shelf	0.920734	0.925594	0.00308402	0.133282	0.915145	0.920823	0.00359079	0.134795
cg13320555	15	76951155	MORF4L1;MORF4L1	N_Shore	0.978449	0.979502	0.000637707	0.133283	0.978028	0.97973	0.00144088	0.00136591
cg09864992	2	190892866	HIBCH;HIBCH	Island	0.00618784	0.00545692	-0.000486741	0.133284	0.00932259	0.00726916	-0.00162186	0.0207193
cg00644823	9	98489166	NA	Island	0.00907187	0.00971035	0.000479146	0.133285	0.0093734	0.00908849	-0.000178249	0.570969
cg06775149	5	139534990	C5orf32;C5orf32	Island	0.00552306	0.00505463	-0.000329376	0.133286	0.00634373	0.00567562	-0.000488291	0.233047
cg24127656	14	96159965	NA	NA	0.970332	0.973188	0.00118538	0.133286	0.969665	0.972701	0.00156636	0.0543404
cg10689528	4	38102423	NA	NA	0.976783	0.975713	-0.000937019	0.133287	0.975501	0.975887	0.000535918	0.421206
cg00485296	8	103737093	KLF10;KLF10	Island	0.00316823	0.00279033	-0.000227889	0.133288	0.00354505	0.00299595	-0.000344834	0.208529
cg22934020	12	107775117	SSH1;SSH1	N_Shore	0.0208337	0.0235509	0.0014605	0.133289	0.0220527	0.0222315	-0.00030154	0.743121
cg20352410	3	57558469	ARF4	Island	0.0304332	0.0310568	0.000795029	0.13329	0.0310551	0.0308612	0.00065828	0.218887
cg08494300	1	2451138	HES5	Island	0.0199777	0.0209648	0.000817198	0.1333	0.020233	0.0210742	0.000444618	0.468317
cg20169702	3	171258686	GPR160	NA	0.915954	0.914042	-0.00265061	0.133301	0.918951	0.917921	-0.00160631	0.340812
cg01833057	2	27433488	GTF3C2;GTF3C2	Island	0.00479852	0.00427361	-0.000302292	0.133304	0.00478264	0.00435076	-0.000178255	0.414713
cg18406934	1	165464367	POU2F1	NA	0.556049	0.544633	-0.00856917	0.133306	0.56772	0.5482	-0.0165077	0.00355904
cg16314899	1	144181712	POLR3GL;ANKRD34A;POLR3GL	Island	0.00531961	0.00516822	-0.000197691	0.133306	0.00532985	0.00506659	-0.000250569	0.0481407
cg25319188	22	23309964	GGT1	NA	0.655413	0.655633	-0.00724183	0.133311	0.615818	0.618267	-0.00576932	0.242945
cg26821543	3	61525675	PTPRG	S_Shore	0.78258	0.788247	0.0041773	0.133313	0.790773	0.791314	-0.000603604	0.832257
cg03768171	8	133142055	OC90	NA	0.875522	0.879443	0.00259065	0.133314	0.867242	0.872134	0.00330184	0.0523381
cg20464535	19	439565	NA	Island	0.00909178	0.00711187	-0.0030724	0.133321	0.00935297	0.00719678	-0.00308468	0.129492
cg02722672	6	168427070	NA	N_Shore	0.945905	0.94785	0.00137773	0.133325	0.946911	0.948405	0.00125604	0.16845
cg26023389	14	75404208	TTLL5	NA	0.898347	0.900855	-0.00380244	0.133326	NA	NA	NA	NA
cg10089860	10	46554177	LOC728643	NA	0.726365	0.720959	-0.00601391	0.133328	0.728971	0.728853	-0.000487842	0.905624
cg00254426	12	123567118	NCOR2;NCOR2	N_Shore	0.798959	0.799531	-0.00696791	0.133329	0.770791	0.770778	-0.00874996	0.0665942
cg01382181	8	6407650	ANGPT2;ANGPT2;ANGPT2;MCPH1	N_Shelf	0.912464	0.909622	-0.00455149	0.133331	0.913961	0.912978	-0.00432909	0.133336
cg18585107	5	77107621	TBCA	Island	0.00439898	0.00395956	-0.000294527	0.133331	0.00480226	0.00413832	-0.00047629	0.190734
cg06963053	14	51840919	NA	NA	0.942532	0.945627	0.00147137	0.133337	0.941899	0.944576	0.00116369	0.252384
cg08677375	1	245562441	ZNF496	Island	0.00567148	0.00542944	-0.00024357	0.133337	0.00601307	0.00564177	-0.000186393	0.339148
cg17899492	13	24218388	NA	Island	0.491347	0.500743	0.0109818	0.133338	0.524363	0.51413	-0.00440877	0.531798
cg08495770	12	73217779	LOC552889	Island	0.00702224	0.00669996	-0.000339252	0.133339	0.0080094	0.00712371	-0.000790503	0.00107335
cg13469180	5	33360398	NA	NA	0.944456	0.943463	-0.00159421	0.133346	0.943592	0.943415	4.48913e-05	0.962695
cg05486650	9	35535376	RUSC2;RUSC2	NA	0.951708	0.954304	0.00120936	0.13335	0.951377	0.95257	0.000399198	0.625985
cg18492126	12	91213564	NA	NA	0.963319	0.96324	-0.00115297	0.133351	0.962372	0.962258	-0.00104066	0.171791
cg20083871	4	111758928	PITX2;PITX2;PITX2	Island	0.0850977	0.0825152	-0.00216502	0.133352	0.0911495	0.0872031	-0.00393374	0.00701518
cg22582934	5	54866191	PPAP2A;RNF138P1;PPAP2A	Island	0.0257802	0.0261348	0.000619883	0.133352	0.0261857	0.0266544	0.000566701	0.173856
cg08387780	15	71640793	NPTN;NPTN;NPTN;NPTN	NA	0.95525	0.951415	-0.00256665	0.133352	0.952363	0.952662	0.00160218	0.350196
cg03610629	14	21074885	SALL2	NA	0.0630662	0.0654249	0.00233962	0.133353	0.0631507	0.0659881	0.0022472	0.132042
cg14976391	1	210070600	LPGAT1;LPGAT1	Island	0.018317	0.0181772	-0.000538606	0.133357	0.0180114	0.0183918	0.000152304	0.696495
cg14046757	10	126126919	NKX1-2	Island	0.404629	0.409551	0.00853917	0.13336	0.437827	0.434623	0.00238221	0.67162
cg25754143	2	171387648	GAD1;GAD1	Island	0.0931727	0.0892901	-0.0031732	0.133363	0.109314	0.0980141	-0.00889907	0.000218973
cg07358372	8	26234898	PPP2R2A	NA	0.866518	0.864874	-0.002731	0.133365	0.864834	0.863113	-0.00333989	0.0782925
cg15287403	16	30477252	ZNF764	Island	0.00811465	0.00860678	0.000310743	0.133365	0.00831687	0.00811021	-0.000175281	0.386785
cg09797645	17	4683033	MINK1;MINK1;MINK1;MINK1	N_Shore	0.0175062	0.0172204	-0.000441545	0.133367	0.0181021	0.0176725	-0.00026348	0.408303
cg13882285	7	32898409	KBTBD2	Island	0.00623437	0.00564616	-0.000388264	0.133369	0.00656345	0.00567379	-0.000610938	0.148824
cg22488164	4	26468424	NA	Island	0.00452925	0.0037997	-0.0005088	0.133371	0.00464847	0.00380947	-0.000602572	0.0811891
cg02332902	3	133861742	UBA5;ACAD11;UBA5	N_Shore	0.0217853	0.0207357	-0.000843261	0.133372	0.024744	0.0237454	-0.000833691	0.213768
cg07702255	11	125437911	CDON	Island	0.0027407	0.00242614	-0.000191582	0.133375	0.00298133	0.00245464	-0.000371885	0.140371
cg17383853	2	65208773	RAB1A;RAB1A	N_Shore	0.0803175	0.0898004	0.0114838	0.133375	0.0772559	0.0888465	0.0127105	0.0815891
cg27047406	1	43197999	SLC2A1	S_Shore	0.0543945	0.0508432	-0.0023952	0.133375	0.0515078	0.0500122	-0.000518218	0.713618
cg15652741	1	199260332	KIF21B	S_Shore	0.794962	0.800447	0.00306675	0.133377	0.79816	0.8039	0.00418552	0.0448889
cg20680166	16	1736059	MAPK8IP3;MAPK8IP3	N_Shore	0.946186	0.948048	0.00124024	0.133384	0.946285	0.947021	0.000169184	0.836065
cg19732653	3	10003155	TMEM111	NA	0.0156202	0.0151218	-0.000516418	0.133385	0.0163173	0.0156813	-0.000368436	0.351664
cg03117379	12	34262796	NA	N_Shore	0.0404195	0.0419096	0.00224493	0.133385	0.0440873	0.0456395	0.00260681	0.10462
cg26394221	13	36312027	NA	NA	0.916278	0.918149	0.00222784	0.133387	0.916162	0.916632	0.000735994	0.645629
cg18525126	11	60448654	TMEM132A;TMEM132A;TMEM132A;TMEM132A	Island	0.00442813	0.00398732	-0.000280882	0.133387	0.00489065	0.00415492	-0.000512228	0.156456
cg22156700	3	52803623	ITIH3	NA	0.877823	0.879569	0.00191964	0.13339	0.880257	0.880575	0.000405043	0.778578
cg03105070	12	79995998	ACSS3;ACSS3	Island	0.015942	0.0151845	-0.000709354	0.13339	0.0173108	0.015569	-0.00153791	0.00921028
cg26157803	4	78089769	44815	Island	0.0248031	0.0256532	0.000552791	0.133391	0.0257863	0.0258226	0.000260286	0.474709
cg08552519	3	148560158	NA	Island	0.0704783	0.0715857	0.00179851	0.133391	0.0733429	0.0738295	0.0016563	0.178986
cg00850501	20	30815474	DNMT3B;DNMT3B;DNMT3B	S_Shore	0.778443	0.774008	-0.00513867	0.133392	0.776038	0.767236	-0.00702163	0.037079
cg04388767	3	165533647	NA	NA	0.381466	0.373142	-0.00899261	0.133393	0.379843	0.370211	-0.00781436	0.183334
cg20094784	2	223434820	ACSL3;ACSL3	S_Shore	0.00621605	0.00586619	-0.00029577	0.133396	0.00822144	0.00756582	-0.000332736	0.235804
cg14342106	19	54847505	SCAF1	Island	0.980099	0.979638	-0.000620495	0.133397	0.979587	0.979784	0.000155742	0.70889
cg04770020	7	25131760	CYCS	Island	0.0146393	0.0144487	-0.00042431	0.1334	0.0152576	0.0153048	8.4478e-05	0.775882
cg03646189	9	121391230	NA	NA	0.873882	0.874557	-0.00347601	0.133409	0.857673	0.863392	0.00138212	0.559604
cg07781035	1	243730106	KIF26B	NA	0.669433	0.666619	-0.00840738	0.133411	0.631299	0.639476	0.000639221	0.907045
cg10174091	3	49424546	TCTA;RHOA	Island	0.0140338	0.0149058	0.000470357	0.133414	0.0148494	0.0148618	-0.000226328	0.47454
cg04603031	2	54642995	SPTBN1;SPTBN1	S_Shelf	0.677515	0.669202	-0.00906475	0.133415	0.706836	0.697287	-0.0090682	0.114174
cg03338436	20	60214683	NA	Island	0.93464	0.934454	-0.00176941	0.133418	0.931969	0.932757	-0.000403344	0.729236
cg01425666	3	3127038	IL5RA;IL5RA;IL5RA;IL5RA;IL5RA;IL5RA;IL5RA;IL5RA;IL5RA;IL5RA;IL5RA;IL5RA	NA	0.724931	0.724966	-0.00759454	0.133421	0.693025	0.702512	0.00051024	0.919212
cg05583831	7	128166913	CALU;CALU	Island	0.00619009	0.00593181	-0.000245579	0.133423	0.00628341	0.0059603	-0.000252711	0.138158
cg02067211	11	10278333	NA	N_Shelf	0.964626	0.962747	-0.00150992	0.133424	0.962501	0.962535	0.000339877	0.746123
cg06402325	6	131990898	MED23;MED23;MED23;MED23	Island	0.0189109	0.0178407	-0.000718613	0.133425	0.0197367	0.0183607	-0.000784338	0.248995
cg08091464	1	159964198	FCRLB	S_Shore	0.0829575	0.0828866	0.00546776	0.133425	0.112113	0.104897	-0.00190328	0.631766
cg22923268	1	112852613	WNT2B;WNT2B	Island	0.022028	0.021783	-0.000651356	0.133425	0.0233257	0.0231253	-0.000267113	0.556153
cg24588528	7	156610232	NA	NA	0.939803	0.933619	-0.0041034	0.133426	0.936954	0.933687	-0.00159205	0.520328
cg26315263	10	134842525	KNDC1	N_Shore	0.95713	0.958786	0.00117345	0.133427	0.957314	0.957702	-0.000110716	0.884218
cg03517030	5	42460595	GHR	Island	0.0109034	0.00951524	-0.000828798	0.133431	0.0113876	0.00970407	-0.00100582	0.0570214
cg27020216	6	12953729	PHACTR1	NA	0.705739	0.701684	-0.0104359	0.133436	0.6613	0.66433	-0.00587701	0.407057
cg04526749	19	59666829	LENG9	Island	0.0364306	0.0345786	-0.00118942	0.13344	0.0384826	0.0355486	-0.00235956	0.00624638
cg04591732	2	175144655	WIPF1;WIPF1	NA	0.946106	0.945714	-0.0024606	0.133441	0.934271	0.936811	-0.000592529	0.766448
cg22573528	18	72809286	ZNF236	NA	0.971778	0.970836	-0.00109102	0.133446	0.970667	0.970824	-6.21963e-05	0.933221
cg05902273	7	90064545	NA	S_Shore	0.0220295	0.020901	-0.000785248	0.133446	0.0236355	0.0231778	0.000338236	0.560398
cg12877165	13	35904734	CCNA1;CCNA1;CCNA1;CCNA1;CCNA1;CCNA1	S_Shore	0.112439	0.115255	0.00358581	0.133449	0.131615	0.135922	0.00586204	0.0298994
cg01901022	14	73555907	C14orf45;ENTPD5;C14orf45	Island	0.0153367	0.0151662	-0.000333494	0.13345	0.0154421	0.015317	-0.000112061	0.592683
cg19074779	6	166746087	RPS6KA2;RPS6KA2	Island	0.9778	0.978701	0.000699205	0.133452	0.97768	0.9786	0.000838007	0.0743816
cg23428985	1	46541889	LRRC41;UQCRH	S_Shore	0.00580224	0.00560784	-0.000223458	0.133452	0.00608051	0.00567747	-0.000323983	0.042479
cg01809579	17	27493233	RHOT1;RHOT1;RHOT1	N_Shore	0.00463522	0.00448762	-0.000185008	0.133453	0.00491609	0.00444468	-0.000434169	0.00125101
cg23510443	2	5753682	SOX11;SOX11	Island	0.0125305	0.0111028	-0.000881471	0.133454	0.0135027	0.0118365	-0.000960256	0.147157
cg20201639	1	53300525	PODN	Island	0.00574481	0.00517253	-0.000325794	0.133456	0.00623063	0.00529429	-0.000671878	0.0633828
cg11842415	10	125641578	CPXM2	S_Shore	0.264694	0.272185	0.00669588	0.133459	0.274366	0.281789	0.00720929	0.112155
cg04009456	5	96169000	ERAP1;ERAP1	Island	0.00605162	0.00545845	-0.0003257	0.13346	0.00642232	0.0055948	-0.000499018	0.182704
cg26808747	10	90957145	CH25H	N_Shore	0.00655104	0.00672646	0.00026036	0.133466	0.00775279	0.00706425	-0.000541498	0.0104477
cg09795588	19	50348189	NKPD1	Island	0.293059	0.298432	0.00854925	0.133467	0.328595	0.322701	-0.00155333	0.770665
cg07165793	19	1697750	NA	N_Shore	0.110213	0.112448	0.00271719	0.133468	0.11414	0.114603	0.000287189	0.875494
cg05593641	15	88156389	ANPEP	N_Shelf	0.809786	0.80766	-0.00731754	0.133469	0.774643	0.783518	0.00225756	0.642065
cg22746256	17	20887467	USP22	Island	0.00572644	0.00552238	-0.000205503	0.133469	0.00584838	0.0055986	-0.000232542	0.111874
cg04558424	6	35417906	PPARD;PPARD	N_Shore	0.862266	0.865072	-0.00494314	0.133471	0.833156	0.837305	-0.0041829	0.221304
cg22563376	12	107729330	SSH1;SSH1;SSH1	NA	0.949619	0.951994	0.00123403	0.133474	0.94972	0.950823	-7.72919e-05	0.926551
cg01538522	6	30820418	IER3	Island	0.0146817	0.0143536	-0.000858755	0.133476	0.0192548	0.0186939	-0.000429673	0.572333
cg14174215	10	90741514	FAS;FAS;FAS;FAS;ACTA2;FAS;FAS;FAS	S_Shore	0.0916207	0.103684	0.00752297	0.133481	0.102376	0.100245	-0.00568465	0.26645
cg19904122	17	76883583	SLC38A10;SLC38A10;SLC38A10;SLC38A10	Island	0.0185528	0.0171748	-0.000760251	0.133481	0.0201978	0.0175172	-0.00224607	0.00128089
cg10588211	2	128149528	LIMS2;LIMS2;LIMS2	Island	0.00511196	0.00455046	-0.000309344	0.133482	0.00563161	0.00477505	-0.000600451	0.0937969
cg00682367	2	44246983	NA	N_Shore	0.869882	0.86668	-0.00602414	0.133483	0.857723	0.866312	0.00692049	0.113895
cg04579682	15	58079801	NA	S_Shore	0.0366671	0.0377845	0.00100636	0.133484	0.0382133	0.0384675	0.000265983	0.70603
cg13160874	1	3422202	MEGF6	N_Shelf	0.945507	0.947209	0.00118888	0.133484	0.945799	0.947472	0.00140887	0.0774196
cg10401879	1	243478227	KIF26B	NA	0.873165	0.885994	0.00520275	0.133486	0.85903	0.87673	0.00946801	0.0100417
cg18931421	5	139534753	C5orf32	Island	0.00570902	0.00557403	-0.00018082	0.133489	0.00583401	0.0056906	-0.000117362	0.343355
cg11524446	1	114855492	TRIM33;TRIM33	Island	0.0294449	0.0297781	0.00073861	0.133489	0.0300882	0.029597	-0.000111253	0.829668
cg04099660	17	37861183	NA	N_Shelf	0.946356	0.942165	-0.00278428	0.133491	0.943941	0.943596	0.000531458	0.767371
cg24397622	10	74784518	TTC18	N_Shelf	0.943281	0.938049	-0.00330345	0.133493	0.938216	0.936786	0.000402103	0.86173
cg08875451	1	234624381	EDARADD;EDARADD	N_Shore	0.0285658	0.027068	-0.00154111	0.133494	0.0211891	0.019111	-0.0018484	0.0114973
cg14086952	5	496220	C5orf55;C5orf55;EXOC3	Island	0.101538	0.0979084	-0.00546537	0.133494	0.105731	0.0960156	-0.0119699	0.000250817
cg09159022	21	44408191	NA	N_Shore	0.884585	0.884481	-0.00463852	0.133495	0.861557	0.862056	-0.00518637	0.11525
cg16115711	1	9893223	CTNNBIP1;CTNNBIP1	Island	0.00520491	0.00471233	-0.000329889	0.133496	0.00562903	0.00541246	6.19724e-05	0.936962
cg27421298	17	29931752	TMEM132E;C17orf102	Island	0.016018	0.0147704	-0.000846284	0.133497	0.0168453	0.0154498	-0.000869602	0.188963
cg01748328	19	58161312	NA	S_Shelf	0.961352	0.958733	-0.00196855	0.1335	0.959328	0.95922	0.000392965	0.779514
cg02540736	3	95129122	PROS1	NA	0.924432	0.916947	-0.00479107	0.133502	0.920261	0.916681	-0.000681434	0.84128
cg19740491	8	63323407	NKAIN3	Island	0.0577935	0.0601623	0.00313199	0.133502	0.0601827	0.057815	-0.00184253	0.364337
cg23089913	14	54808036	FBXO34;FBXO34	Island	0.00372085	0.0034268	-0.000217551	0.133503	0.00401911	0.00345361	-0.000453198	0.179377
cg25194612	7	73358744	CLIP2;CLIP2	Island	0.182641	0.176078	-0.00544075	0.133507	0.188349	0.171856	-0.0135968	6.9427e-05
cg02396224	14	22658456	CEBPE	NA	0.10931	0.0974658	-0.00783639	0.133509	0.12614	0.109854	-0.00958199	0.090468
cg10578084	15	63160886	NA	S_Shelf	0.826805	0.82731	-0.00492799	0.13351	0.804914	0.806903	-0.00456291	0.19481
cg18742438	7	156950703	NA	N_Shelf	0.617717	0.628692	0.00652793	0.133512	0.604388	0.614128	0.00452653	0.29487
cg20627174	5	157495239	NA	NA	0.953973	0.956812	0.00245527	0.133512	0.952358	0.957446	0.00458223	0.00489027
cg27247569	3	12851902	RPL32;RPL32;RPL32	NA	0.88317	0.879245	-0.00460652	0.133514	0.876298	0.877992	0.00249814	0.423694
cg06635722	10	135223637	SYCE1;SYCE1;SYCE1	NA	0.844327	0.852153	0.00632029	0.133515	0.841516	0.847225	0.00490098	0.252906
cg00920231	1	109760150	PSMA5	NA	0.963873	0.965499	0.000858479	0.133518	0.964095	0.964883	0.000287023	0.61511
cg08197797	14	104957090	MTA1	NA	0.0100561	0.00893739	-0.000557121	0.133518	0.0106199	0.00905511	-0.000846518	0.0762828
cg10495606	1	9610467	NA	S_Shore	0.75924	0.763567	0.00409055	0.13352	0.758305	0.7657	0.00663884	0.0091676
cg15032962	18	70110575	CYB5A;CYB5A	Island	0.00544979	0.00529288	-0.000225727	0.133524	0.00616012	0.00565222	-0.000494339	0.0125291
cg15709536	5	95794761	PCSK1	Island	0.0165343	0.0172873	0.000500408	0.133525	0.0188371	0.0185928	-0.000260641	0.457372
cg02512878	17	53651721	MKS1;MKS1	Island	0.025195	0.0249533	-0.000603452	0.133527	0.0241966	0.0244171	7.06956e-05	0.862245
cg18461649	2	166359193	GALNT3	Island	0.0185641	0.0194552	0.000940949	0.133529	0.01929	0.0201334	0.000806244	0.301843
cg06119148	14	35365259	BRMS1L	Island	0.0225319	0.0231622	0.000516509	0.133529	0.0230846	0.0228775	-0.000306363	0.387466
cg03712816	3	184743069	KLHL6	NA	0.903951	0.906771	0.00186913	0.133529	0.90747	0.908545	0.000628276	0.590781
cg04489069	19	54213325	LHB	Island	0.00450987	0.00418984	-0.00024358	0.133529	0.00503629	0.00441397	-0.000481992	0.201567
cg26793256	15	40575108	SNAP23;SNAP23	NA	0.0159928	0.0170337	0.000543944	0.133529	0.0166271	0.0171202	5.44886e-05	0.885452
cg15325154	6	30749158	DHX16;DHX16	S_Shore	0.666793	0.676267	0.00597971	0.13353	0.639393	0.653738	0.0103699	0.0166477
cg14806374	11	129190905	TMEM45B	N_Shore	0.0153537	0.0139468	-0.00141745	0.13353	0.0152866	0.0142539	-0.00101092	0.301482
cg02757572	1	2555125	MMEL1	NA	0.855525	0.859897	0.00310409	0.133532	0.85103	0.855378	0.0044337	0.0335547
cg05626764	19	45619203	NA	Island	0.0138274	0.0133152	-0.000517653	0.133532	0.0140373	0.0132754	-0.000928966	0.00379192
cg06458358	16	30998929	ZNF646	Island	0.8882	0.892125	0.00229176	0.133538	0.888466	0.890668	0.000618738	0.714653
cg14390683	8	47238200	NA	NA	0.905086	0.910032	0.00388385	0.133538	0.906047	0.910551	0.00316904	0.205716
cg22472023	21	33330761	NA	S_Shelf	0.0593874	0.0598867	0.0029399	0.133539	0.0705746	0.0685753	0.00106928	0.612896
cg00092287	4	141665127	ELMOD2	Island	0.00641145	0.006198	-0.000223384	0.133542	0.00649482	0.00622012	-0.00018138	0.248882
cg10216615	9	90192956	SPIN1	Island	0.0067721	0.00619631	-0.000352816	0.133542	0.00729914	0.00648089	-0.000495637	0.214205
cg14583869	21	45545105	NA	N_Shore	0.791059	0.794931	0.00399174	0.133543	0.799449	0.799108	0.000537813	0.846552
cg02051832	10	13243409	MCM10;MCM10	N_Shore	0.0162106	0.0153685	-0.000657528	0.133544	0.0175335	0.0157127	-0.00060647	0.180643
cg11250692	12	46837623	ASB8;ASB8	Island	0.00530509	0.0051642	-0.000184998	0.133547	0.00537915	0.00523012	-0.000140678	0.270404
cg27295288	17	4386865	SPNS2	S_Shore	0.235773	0.244998	0.00923612	0.133547	0.219122	0.232288	0.0147798	0.0156564
cg09089242	15	48556359	USP8;USP8;USP8	NA	0.971994	0.969586	-0.00173471	0.133548	0.970814	0.969694	-0.000851178	0.450659
cg17626301	2	61551917	USP34	NA	0.0186903	0.0184253	-0.000632221	0.133553	0.0188832	0.01858	-0.000464034	0.277615
cg15957004	1	111909464	ADORA3	NA	0.929373	0.924561	-0.00447732	0.133554	0.919824	0.922325	0.00333179	0.298508
cg12042678	3	198241028	MFI2;MFI2;MFI2;MFI2	Island	0.00683485	0.00719458	0.000279233	0.133555	0.00728592	0.00723941	-1.77372e-05	0.922873
ch.16.50203861R	11	65120079	KCNK7;KCNK7;KCNK7;KCNK7	N_Shelf	0.930141	0.93188	0.00147623	0.133557	0.929814	0.93033	0.000888557	0.373706
cg15820189	3	54581305	CACNA2D3	NA	0.936162	0.939042	0.00174686	0.133558	0.937268	0.940309	0.00248187	0.0398775
cg06615719	4	75242470	MTHFD2L	Island	0.0165961	0.0171234	0.000554015	0.13356	0.0182119	0.0174403	-0.000738858	0.075463
cg16443866	18	12028128	NA	N_Shore	0.703264	0.703841	-0.00762554	0.133562	0.669434	0.670778	-0.00618312	0.249445
cg15356885	1	45444658	ZSWIM5;ZSWIM5	Island	0.0100645	0.0105613	0.000292654	0.133566	0.0103474	0.0102209	-0.000216729	0.2559
cg00716604	17	74313307	USP36	S_Shelf	0.97341	0.972455	-0.000867645	0.133566	0.973235	0.973126	-0.000135074	0.803729
cg12799349	15	90742930	ST8SIA2	S_Shelf	0.927753	0.929454	0.00193473	0.133569	0.925598	0.929242	0.00398412	0.00114701
cg22214262	10	102968778	NA	S_Shore	0.127982	0.130952	0.00359155	0.133569	0.142844	0.143694	0.000832286	0.736032
cg20553004	7	38637526	AMPH;AMPH;AMPH;AMPH	Island	0.0239744	0.024915	0.00077407	0.133569	0.025219	0.0247083	-0.000721948	0.15274
cg12516270	4	83186188	NA	S_Shore	0.950656	0.946785	-0.00297315	0.13357	0.947864	0.94829	0.00122273	0.536865
cg16297171	14	75907511	ESRRB;ESRRB	NA	0.957167	0.95838	0.000932643	0.133571	0.95593	0.95672	0.000590954	0.386449
cg14092988	6	28284209	NA	S_Shore	0.021848	0.0209755	-0.000790429	0.133571	0.0247325	0.0224525	-0.00190192	0.00405143
cg02892961	16	10115927	GRIN2A;GRIN2A;GRIN2A	NA	0.796878	0.797583	-0.00602064	0.133573	0.775812	0.782963	0.000775526	0.863133
cg15235074	8	27733674	PBK	NA	0.984516	0.982825	-0.00144509	0.133574	0.983693	0.982812	-0.000755925	0.428512
cg00394823	1	159360747	DEDD;DEDD;DEDD	NA	0.953971	0.955647	0.00111278	0.133577	0.954685	0.955063	0.000271799	0.717365
cg17660384	2	96175260	DUSP2	S_Shore	0.0426154	0.0413085	-0.00127312	0.133581	0.04922	0.0467229	-0.00147331	0.126994
cg20316048	11	20579564	SLC6A5	Island	0.0112214	0.0105043	-0.000510524	0.133581	0.0120826	0.0110229	-0.000721926	0.147491
cg21682826	6	112519282	C6orf225	S_Shelf	0.973158	0.971479	-0.00131808	0.133584	0.97235	0.970792	-0.00111438	0.197151
cg02324974	3	195404731	NA	Island	0.0136573	0.0164984	0.00361388	0.133586	0.0133077	0.0139078	0.00144794	0.443247
cg17162028	12	5737574	ANO2	NA	0.965782	0.967219	0.00101435	0.133587	0.966469	0.967326	0.000897977	0.135975
cg14194048	17	37337211	NA	N_Shelf	0.934384	0.930565	-0.00240985	0.133593	0.93175	0.930732	-0.000263515	0.874685
cg18348318	17	1109491	NA	N_Shore	0.017109	0.0175569	0.000567776	0.133594	0.0173564	0.0171584	-0.000110821	0.797551
cg22023448	17	15101484	PMP22;PMP22;PMP22	N_Shelf	0.00951925	0.00919371	-0.000367912	0.133596	0.0103985	0.00961255	-0.000752046	0.00567259
cg04879755	1	232802742	NA	Island	0.00418852	0.00384751	-0.000217557	0.133596	0.00464225	0.00395629	-0.000491929	0.114296
cg19401472	16	29200144	NA	N_Shelf	0.966175	0.96402	-0.00168767	0.133601	0.964197	0.964251	6.62693e-05	0.957027
cg03679394	12	118018516	SRRM4	NA	0.947068	0.949187	0.00125398	0.133602	0.947318	0.946378	-0.00195355	0.0361593
cg13937164	4	103485444	SLC39A8;SLC39A8;SLC39A8	Island	0.00391792	0.00378593	-0.000135939	0.133602	0.00419563	0.00383537	-0.000298596	0.00262465
cg19239342	1	207304272	NA	NA	0.714307	0.712295	-0.00380897	0.133607	0.710629	0.707599	-0.00514821	0.0562933
cg18236571	6	32911036	TAP2;TAP2	N_Shelf	0.96725	0.968709	0.000968994	0.133609	0.96806	0.969239	0.000740756	0.218734
cg03902565	7	64346624	NA	N_Shelf	0.95897	0.960363	0.00115229	0.133609	0.95864	0.960258	0.0015868	0.0449318
cg17799287	3	72232014	NA	NA	0.419018	0.423019	0.00587885	0.133611	0.437794	0.442441	0.00753317	0.0466896
cg10720000	8	2536651	NA	NA	0.97054	0.972001	0.000851699	0.133612	0.970686	0.971479	0.000301679	0.599304
cg22865562	3	101462303	TBC1D23	N_Shore	0.0218486	0.0208741	-0.000808359	0.133615	0.0231642	0.020965	-0.00134396	0.00846881
cg03219697	5	3481696	NA	NA	0.356492	0.364057	0.00932179	0.133619	0.379574	0.385583	0.00819656	0.191334
cg22949040	5	52320542	ITGA2	Island	0.00595695	0.00536968	-0.000344444	0.133628	0.0061937	0.00534473	-0.000614055	0.0708524
cg23525243	3	120351345	C3orf30	NA	0.948228	0.94382	-0.00291018	0.13363	0.944482	0.943847	0.000181696	0.930975
cg17829389	4	46087729	GABRA2	S_Shore	0.0162963	0.0133674	-0.00341913	0.133631	0.0186156	0.0151268	-0.00369814	0.0727632
cg25451303	6	26128677	HIST1H4A;HIST1H3A	Island	0.0578122	0.0584782	0.00145099	0.133632	0.0598191	0.0583236	-0.000989817	0.325699
cg25552889	12	8741048	RIMKLB	N_Shore	0.00855921	0.00823677	-0.000417202	0.133633	0.00926108	0.00841556	-0.000790875	0.00663517
cg21221899	7	6399115	RAC1;RAC1	NA	0.595631	0.590828	-0.0113829	0.133635	0.551438	0.563095	0.00175282	0.81292
cg14974223	16	31487800	CSDAP1	Island	0.00658361	0.00603923	-0.000363779	0.133637	0.00727125	0.0062329	-0.000727304	0.0630289
cg00234446	16	49173556	NKD1	S_Shelf	0.952517	0.954153	0.00115288	0.133638	0.953136	0.953724	4.97104e-05	0.948867
cg18261462	15	55377322	NA	NA	0.887104	0.885298	-0.00270731	0.133638	0.888306	0.887788	-0.000560937	0.740966
cg13331559	10	43271561	ZNF487	S_Shore	0.647377	0.647747	-0.00438908	0.13364	0.619389	0.620955	-0.00360179	0.236906
cg13793093	1	52294369	BTF3L4;BTF3L4;TXNDC12;BTF3L4	Island	0.00542862	0.00523219	-0.000243392	0.133641	0.00570145	0.00530848	-0.000387297	0.0203655
cg26138460	5	179157169	NA	N_Shore	0.752479	0.752603	-0.00695003	0.133642	0.716486	0.721855	-0.00231969	0.627123
cg00329441	5	172366931	ATP6V0E1	NA	0.964619	0.962262	-0.00182657	0.133644	0.963268	0.962165	-0.000719591	0.55765
cg18163144	5	39757306	NA	Island	0.973525	0.971713	-0.00140011	0.133644	0.971713	0.971258	-2.01887e-05	0.984244
cg22186600	13	72200131	C13orf34;C13orf37;C13orf34	Island	0.0040334	0.00386271	-0.00020536	0.133653	0.00455278	0.00419128	-0.000291355	0.0633704
cg12102181	19	48992818	LYPD5;LYPD5	N_Shore	0.969585	0.971005	0.00167083	0.133655	0.968261	0.96979	0.00164191	0.141154
cg08244382	20	56469719	APCDD1L	Island	0.97997	0.981893	0.000857871	0.133657	0.979876	0.982002	0.00110224	0.0811515
cg24041541	11	44557973	CD82;CD82	NA	0.712106	0.720544	0.00480359	0.133658	0.69083	0.709573	0.0145617	1.85736e-05
cg27327580	7	1863353	MAD1L1;MAD1L1;MAD1L1	S_Shore	0.88547	0.882318	-0.0040557	0.13366	0.88622	0.876376	-0.00949115	0.000472138
ch.16.71108803R	13	20612721	SAP18	Island	0.0131822	0.0138359	0.000348145	0.133668	0.0134275	0.0136347	4.99813e-05	0.831281
cg26322721	2	39328590	NA	S_Shelf	0.963482	0.959634	-0.00245073	0.13367	0.96091	0.958955	-0.00103206	0.553973
cg11076890	3	127553884	KLF15	N_Shelf	0.929477	0.931086	0.00161265	0.133671	0.929503	0.930772	0.00130178	0.210597
cg11828430	5	140838073	PCDHGA4;PCDHGA12;PCDHGA11;PCDHGA11;PCDHGA9;PCDHGA1;PCDHGB1;PCDHGB6;PCDHGC3;PCDHGB3;PCDHGB7;PCDHGA6;PCDHGA8;PCDHGA10;PCDHGA5;PCDHGB4;PCDHGA3;PCDHGA2;PCDHGA7;PCDHGB2;PCDHGB5;PCDHGC3;PCDHGC3	Island	0.354883	0.361264	0.00563326	0.133671	0.36421	0.373114	0.00648317	0.0779381
cg12974258	17	45618149	COL1A1	NA	0.973041	0.974228	0.000824644	0.133673	0.972482	0.973622	0.000641577	0.228506
cg13994338	17	3993233	ZZEF1;CYB5D2;CYB5D2;CYB5D2;CYB5D2	Island	0.011341	0.0112648	-0.000389807	0.133677	0.0115138	0.0112988	-0.000393581	0.105712
cg15258416	3	144090918	PCOLCE2	Island	0.0142447	0.0133896	-0.000616455	0.133678	0.0147856	0.0139606	-0.000435948	0.331092
cg10580691	9	95756030	BARX1	Island	0.23967	0.232082	-0.00528517	0.133681	0.26674	0.253516	-0.00820068	0.0259977
cg23564928	5	175896875	RNF44;RNF44	Island	0.0129105	0.0133834	0.000408541	0.133685	0.0134153	0.0134597	-5.06027e-05	0.864337
cg10673140	11	5583221	TRIM6;TRIM6-TRIM34;TRIM6	NA	0.947776	0.946056	-0.00162281	0.133688	0.946259	0.94602	-0.000384083	0.708412
cg00621646	3	12500702	TSEN2;TSEN2;TSEN2;TSEN2;TSEN2	N_Shore	0.00823839	0.00798742	-0.00029497	0.133689	0.00838533	0.00798643	-0.000366358	0.0615573
cg04376092	22	39096629	SGSM3;SGSM3	Island	0.0122956	0.012729	0.000296174	0.133691	0.0126032	0.0126574	0.000121545	0.556792
cg11580676	17	847010	TIMM22	Island	0.00502049	0.00459515	-0.000281663	0.133691	0.00523626	0.00480302	-0.00022685	0.489278
cg02593098	19	49839555	PVR;PVR;PVR;PVR	Island	0.00747251	0.00720137	-0.000260668	0.133693	0.00754122	0.00724873	-0.000171319	0.305143
cg10105290	1	16405577	ARHGEF19	Island	0.0542427	0.0549788	0.00150922	0.133693	0.055713	0.0552805	1.82368e-05	0.986386
cg18630511	13	27095499	POLR1D;POLR1D	S_Shore	0.852623	0.852353	-0.00502034	0.133694	0.82541	0.825945	-0.00411309	0.2625
cg14744743	12	122170387	NA	NA	0.972373	0.971608	-0.000954861	0.133694	0.972731	0.97342	0.000512878	0.334134
cg25459280	14	60173420	NA	N_Shore	0.163956	0.164732	0.00468357	0.133695	0.181095	0.182221	0.00696144	0.0338791
cg21396988	19	44014384	ECH1	Island	0.00557231	0.00532068	-0.00022033	0.133695	0.00563386	0.00527601	-0.00024771	0.0682486
cg06667178	7	96492134	DLX5	Island	0.0913768	0.0901566	-0.00224879	0.133697	0.0919296	0.0914987	-0.00176258	0.192244
cg07908707	12	113579408	NA	NA	0.88254	0.886118	0.0034054	0.133699	0.883712	0.890516	0.00697045	0.00161265
cg17191178	17	41605320	KIAA1267;KIAA1267	NA	0.907145	0.902906	-0.00474017	0.1337	0.898841	0.904168	0.0066544	0.0627155
cg05403347	2	175236589	WIPF1	NA	0.275414	0.278056	0.00985844	0.1337	0.314751	0.305662	0.000551243	0.93354
cg16413675	17	63797893	ARSG;SLC16A6	N_Shore	0.0101562	0.0098504	-0.000376754	0.1337	0.0104655	0.00982529	-0.00052091	0.0368221
cg27166381	15	38923842	SPINT1;SPINT1;SPINT1	Island	0.0244357	0.025094	0.0006568	0.133701	0.025335	0.0253395	9.8827e-05	0.821746
cg11751707	2	18977647	NA	NA	0.97164	0.972454	0.000883296	0.133706	0.971726	0.972311	0.000574917	0.323538
cg09268313	10	134627373	NA	N_Shore	0.98144	0.982282	0.000531507	0.133707	0.981543	0.981504	-0.000117707	0.732109
cg23761616	19	19473767	GATAD2A	Island	0.978824	0.979563	0.000484769	0.133707	0.978332	0.979127	0.000536879	0.114826
cg10231603	15	43687931	PLDN	NA	0.945849	0.944503	-0.00207521	0.133709	0.94138	0.941394	-0.000942736	0.471235
cg14290451	3	108442275	LOC344595;LOC344595;LOC100302640	Island	0.00895565	0.0086139	-0.000323538	0.133712	0.00883654	0.0086616	-2.8549e-05	0.879677
cg20688791	1	28527967	MED18;MED18	Island	0.0069865	0.00673173	-0.000277811	0.133712	0.00708619	0.00679305	-0.000271481	0.103509
cg26920327	16	28458120	NUPR1;NUPR1	NA	0.831152	0.833176	-0.00441227	0.133714	0.803869	0.807307	-0.00387834	0.199816
cg03056465	16	51965254	NA	Island	0.603649	0.625589	0.021229	0.133719	0.59022	0.610642	0.019333	0.16269
cg14835517	11	66922283	PPP1CA;PPP1CA;PPP1CA;RAD9A	N_Shore	0.889918	0.8933	0.00209736	0.133725	0.885801	0.88701	-0.000611733	0.670665
cg06582426	10	76834153	C10orf41;C10orf41	Island	0.00414042	0.00363453	-0.00031923	0.133727	0.0043555	0.00371473	-0.000394556	0.179919
cg20387392	3	180520664	NA	N_Shelf	0.95139	0.948041	-0.00242318	0.133729	0.94859	0.947464	-0.000368421	0.810187
cg08806408	1	152014744	SLC27A3	Island	0.00404433	0.00359735	-0.000249176	0.13373	0.00446693	0.00378052	-0.000421568	0.214303
cg03817939	2	71075141	TEX261	Island	0.019246	0.0197455	0.000442462	0.133731	0.0196861	0.0195899	-4.29825e-05	0.895276
cg06441362	6	17708137	FAM8A1	N_Shore	0.832406	0.848574	0.0113958	0.133732	0.811314	0.835396	0.0190657	0.0176014
cg16272981	12	55920677	NDUFA4L2	Island	0.0135698	0.0133412	-0.000961151	0.133732	0.0140634	0.0132192	-0.00124909	0.03895
cg19950069	1	148452655	NA	Island	0.00379264	0.00343628	-0.000221	0.133733	0.00409897	0.00355811	-0.00036584	0.223152
cg01199721	16	2196385	MLST8	S_Shore	0.728556	0.735925	0.00398339	0.133736	0.718068	0.722091	0.000564171	0.833415
cg23010913	19	49309346	ZNF225	Island	0.0264149	0.0262179	-0.00065397	0.133738	0.0281978	0.027011	-0.001047	0.0477788
cg01277490	20	61905760	ZBTB46	S_Shore	0.408428	0.416938	0.0111526	0.13374	0.438411	0.431051	-0.00104255	0.886615
cg16485797	12	103639735	CHST11	NA	0.964001	0.961608	-0.00171482	0.133741	0.961595	0.96191	0.000876514	0.456825
cg24823679	16	88562426	NA	N_Shelf	0.968674	0.96721	-0.00129487	0.133742	0.96564	0.967064	0.0017091	0.0766148
cg15582506	12	122982159	DNAH10	NA	0.949994	0.951992	0.00106781	0.133743	0.952159	0.952533	-1.4159e-05	0.984427
cg10202461	11	71469370	LRTOMT;LRTOMT;LRTOMT;LRTOMT;LRTOMT;LRTOMT;NUMA1;LRTOMT;LRTOMT;LRTOMT;LRTOMT;LRTOMT	Island	0.00652287	0.00617795	-0.00026437	0.133745	0.00683546	0.006173	-0.00049181	0.0047456
cg18006328	14	21014722	RAB2B;RAB2B;TOX4;RAB2B	N_Shore	0.011054	0.0119508	0.000542484	0.133746	0.0118041	0.0112849	-0.000816362	0.0200154
cg10303842	6	10485847	NA	N_Shelf	0.961223	0.959098	-0.00160351	0.133752	0.959847	0.959473	7.60101e-05	0.940718
cg13178511	9	960379	NA	Island	0.272533	0.27695	0.00607898	0.133752	0.301064	0.300375	0.00347524	0.396134
cg22683259	2	176681934	HOXD11	Island	0.0313181	0.0336284	0.00138291	0.133754	0.0353404	0.0351417	-0.00084562	0.393486
cg22066877	2	207016249	ADAM23	N_Shore	0.0114224	0.0109731	-0.000593698	0.133754	0.0115302	0.0103924	-0.00116261	0.000566783
cg12651712	15	91248858	CHD2;CHD2	S_Shore	0.0211174	0.0222222	0.00109957	0.133755	0.0216048	0.0210315	-0.000599691	0.235412
cg11835068	3	189424693	LPP;LPP;LPP	NA	0.944205	0.94388	-0.00222659	0.133756	0.933853	0.937921	0.0021496	0.199072
cg02427438	3	129699781	NA	S_Shore	0.118165	0.120031	0.00283792	0.133759	0.104801	0.109265	0.00495494	0.00405325
cg05047367	17	52917963	MSI2;MSI2	NA	0.207224	0.210898	0.00711476	0.13376	0.236007	0.229842	0.000570102	0.903248
cg07366660	17	72928760	SEPT9;SEPT9;SEPT9;SEPT9;SEPT9	NA	0.0835687	0.0805148	-0.00212951	0.133761	0.0913722	0.0832161	-0.00669029	1.23769e-05
cg13798585	16	78618791	NA	NA	0.0214313	0.0208415	-0.00110475	0.133761	0.0216484	0.0210509	-0.000681594	0.249969
cg25128696	7	6165228	USP42	Island	0.945221	0.954569	0.00580833	0.133761	0.94142	0.953423	0.00883639	0.0235234
cg23900535	19	1226448	C19orf24	Island	0.00393449	0.00349873	-0.000253835	0.133762	0.00423954	0.00367467	-0.000387837	0.22238
cg06885750	2	72906075	EXOC6B	N_Shore	0.00757403	0.00719586	-0.000467308	0.133762	0.00800599	0.00717864	-0.000789683	0.00860821
cg18016730	12	131855882	GOLGA3	N_Shelf	0.757755	0.751369	-0.00773834	0.133763	0.75968	0.752129	-0.00801568	0.113851
cg10870160	7	47750474	NA	NA	0.503611	0.509173	0.00330851	0.133763	0.502789	0.511417	0.0071232	0.00100508
cg26475688	4	71773336	UTP3	Island	0.00920002	0.00865605	-0.000550804	0.133764	0.0140945	0.0129845	-0.000475257	0.407711
cg20700152	7	56069399	PSPH	NA	0.028735	0.0303437	0.00131094	0.133765	0.0299145	0.0297656	-0.000174263	0.832117
cg17827477	6	33647063	NA	Island	0.00647448	0.00591358	-0.000313003	0.133765	0.00690125	0.0060961	-0.000534519	0.134099
cg15974931	8	65652493	LOC401463	N_Shore	0.00469244	0.00427579	-0.000276677	0.133767	0.00578663	0.00499239	-0.00062387	0.106825
cg20847586	17	63886790	ARSG	NA	0.533503	0.524817	-0.00668988	0.133769	0.539799	0.535071	-0.00049902	0.913676
cg18996776	17	71596490	EXOC7;EXOC7;EXOC7;EXOC7;EXOC7;EXOC7	NA	0.980893	0.981764	0.000579019	0.133771	0.980625	0.981476	0.000413759	0.30641
cg23793121	19	44722517	EID2	Island	0.0298417	0.0289357	-0.000845178	0.133772	0.0300742	0.0290868	-0.00105314	0.0745276
cg21923442	11	8572418	STK33	Island	0.00908531	0.00821946	-0.000479271	0.133775	0.00975311	0.00855529	-0.000762546	0.0846635
cg08413657	5	2737004	NA	NA	0.587729	0.590415	-0.00700756	0.133776	0.557006	0.562756	-0.00275343	0.57649
cg26723162	2	10190445	NA	NA	0.955268	0.957932	0.00195983	0.133777	0.956315	0.95859	0.00137951	0.25734
cg27075724	12	131929329	CHFR;CHFR;CHFR;CHFR;CHFR	S_Shore	0.937062	0.939088	0.001265	0.133777	0.938145	0.938964	-0.000155737	0.856723
cg23037918	15	27901123	TJP1;TJP1	Island	0.0234126	0.0242184	0.000584328	0.13378	0.0238447	0.0237019	-0.000182084	0.646017
cg27525032	15	56850405	FAM63B;FAM63B	N_Shore	0.032594	0.031072	-0.00149521	0.133783	0.034575	0.0305764	-0.00320405	0.0019161
cg17788850	10	104354508	SUFU	NA	0.953793	0.950843	-0.00215782	0.133785	0.952623	0.952879	0.00114484	0.435234
cg03867797	16	84074671	NA	N_Shore	0.96773	0.969006	0.000839261	0.133791	0.968369	0.969286	0.000601949	0.281867
cg00060500	18	55785287	NA	N_Shelf	0.685835	0.686275	-0.00772839	0.133791	0.647006	0.652265	-0.00571109	0.282863
cg08976646	3	112375504	NA	NA	0.856353	0.854904	-0.00357061	0.133791	0.846189	0.846679	0.000291414	0.901556
cg23504215	13	112680645	MCF2L;MCF2L	N_Shore	0.929519	0.931838	0.00213166	0.133792	0.930123	0.930388	0.000890132	0.538302
cg22733910	2	232278506	NA	N_Shore	0.96793	0.965971	-0.00151618	0.133792	0.964937	0.965229	0.000627179	0.568671
cg24139520	19	3685680	TJP3	S_Shelf	0.972746	0.973691	0.000803031	0.133794	0.97209	0.97261	0.000440238	0.428359
cg24458609	11	26310181	ANO3	Island	0.0200529	0.0183422	-0.000840772	0.133797	0.0200052	0.0191461	-0.000265837	0.709307
cg24725574	11	133313480	IGSF9B	NA	0.979484	0.978659	-0.00074772	0.133797	0.978301	0.978632	0.000409914	0.419545
cg09045681	17	632459	GLOD4;RNMTL1	Island	0.0140247	0.0145198	0.000342857	0.133798	0.0144818	0.0142081	3.12509e-06	0.989207
cg19107055	2	147492703	NA	NA	0.96413	0.960753	-0.0025579	0.1338	0.962577	0.9611	-0.000690615	0.681057
cg27277463	3	51721763	GRM2;GRM2	N_Shelf	0.962908	0.964727	0.00111211	0.133802	0.962558	0.964133	0.000492021	0.471801
cg09368129	14	105063664	TMEM121	Island	0.0099202	0.00891619	-0.000464865	0.133802	0.010195	0.00929588	-0.000324029	0.500516
cg00979369	6	33499255	SYNGAP1	N_Shelf	0.978443	0.979007	0.000609506	0.133803	0.977419	0.977944	0.000383444	0.371993
cg12527677	7	1972994	MAD1L1;MAD1L1;MAD1L1	N_Shore	0.982533	0.983846	0.00064216	0.133805	0.982024	0.983615	0.000962333	0.0600084
cg16924985	3	137167158	PPP2R3A	N_Shore	0.0225443	0.0228086	0.000866007	0.133806	0.0230821	0.0225516	-0.00076362	0.166552
cg26652022	12	113606411	TBX3;TBX3	Island	0.0321267	0.0315474	-0.000814451	0.133807	0.0308168	0.0304002	-0.000372064	0.459092
cg19764325	6	109883988	MICAL1;MICAL1	Island	0.00406336	0.00419394	0.000146371	0.133808	0.00433978	0.00403936	-0.000221221	0.0242235
cg03935244	12	70952147	LOC283392;TRHDE;LOC283392	Island	0.0185291	0.0177526	-0.000749972	0.133809	0.0210855	0.0195845	-0.000928142	0.0668227
cg06815194	11	64247312	NRXN2;NRXN2	Island	0.00445747	0.00411195	-0.000239533	0.133816	0.00478468	0.00423049	-0.000373749	0.234459
cg20864608	8	28411287	FZD3	S_Shelf	0.923727	0.921813	-0.00320894	0.133817	0.917842	0.917612	-0.000959925	0.638753
cg11111423	5	3112137	NA	NA	0.891372	0.895091	0.0025577	0.133817	0.894737	0.89335	-0.00240812	0.174606
cg14780632	15	39580921	ITPKA	Island	0.0399547	0.0408357	0.0016779	0.133819	0.0521958	0.0532862	0.00255391	0.0809877
cg19847638	1	218052188	NA	NA	0.36833	0.365236	-0.00729025	0.13382	0.345752	0.345479	-0.00340567	0.481838
cg20723414	1	2028488	PRKCZ;PRKCZ;PRKCZ	Island	0.955141	0.954157	-0.00160121	0.13382	0.95247	0.952883	-9.79055e-05	0.931967
cg01547733	11	362999	B4GALNT4	N_Shelf	0.987067	0.987482	0.000312663	0.133821	0.986757	0.987062	0.000224801	0.294852
cg17038108	19	10225849	MRPL4;MRPL4;MRPL4	S_Shore	0.866561	0.867277	-0.00448042	0.133835	0.830418	0.838063	0.000674107	0.846281
cg17644569	13	50364942	NA	NA	0.398414	0.407213	0.0127367	0.133837	0.409465	0.427118	0.0211569	0.0107412
cg02913769	11	20647510	NELL1;NELL1	Island	0.0253715	0.0241826	-0.00129155	0.133837	0.0272754	0.0254424	-0.00155835	0.0423307
cg09423080	7	2129906	MAD1L1;MAD1L1;MAD1L1	NA	0.97211	0.973392	0.000901913	0.133839	0.972524	0.972687	-0.000102028	0.864177
cg11555873	20	18516437	DTD1	Island	0.00813538	0.00773889	-0.000523502	0.133839	0.00892767	0.00775753	-0.00118892	0.000361123
cg09825030	10	99463749	MARVELD1;MARVELD1	Island	0.0077988	0.00753495	-0.00024356	0.13384	0.00781514	0.00767522	-5.46518e-05	0.757952
cg02301006	3	115308905	NA	S_Shelf	0.964288	0.962342	-0.00165904	0.13384	0.962398	0.962014	-0.000257172	0.821351
cg13405222	8	98857652	LAPTM4B	Island	0.0137877	0.0131375	-0.000463861	0.133846	0.0131054	0.0126426	-0.000147446	0.583264
cg21608237	13	21073447	EFHA1	N_Shelf	0.964256	0.960985	-0.00214447	0.133847	0.962343	0.961512	-0.000391566	0.797686
cg13755614	19	59840414	LILRB1;LILRB1;LILRB1;LILRB1	NA	0.966678	0.963811	-0.00205912	0.133855	0.963531	0.962403	-0.000137978	0.929631
cg15853812	2	236542027	AGAP1;AGAP1	NA	0.963095	0.962094	-0.00148182	0.133858	0.96379	0.962398	-0.00150043	0.104339
cg11895418	10	123267047	FGFR2;FGFR2;FGFR2;FGFR2;FGFR2;FGFR2;FGFR2;FGFR2;FGFR2	NA	0.947152	0.952	0.00211397	0.133858	0.946943	0.950673	0.00108648	0.462053
cg11857997	9	26937515	PLAA;IFT74;IFT74	Island	0.00412423	0.00370272	-0.000217658	0.133863	0.0045635	0.00387166	-0.000467592	0.154835
cg22948275	15	64435848	TIPIN	Island	0.0125538	0.0112178	-0.000677242	0.133863	0.0128615	0.0117025	-0.000552189	0.381028
cg26153410	8	144366514	GPIHBP1;GPIHBP1	NA	0.951324	0.952486	0.00149898	0.133864	0.949431	0.952127	0.00271989	0.0048631
cg03576530	19	6326941	PSPN	S_Shelf	0.936871	0.935687	-0.00274221	0.133868	0.935863	0.93391	-0.00286282	0.145742
cg03919980	10	131460224	NA	NA	0.968932	0.970349	0.000935275	0.133869	0.968542	0.970021	0.00107593	0.115042
cg08579916	8	108579462	ANGPT1	NA	0.0291814	0.0270245	-0.00138738	0.13387	0.0316125	0.0276435	-0.00260668	0.0124628
cg22865582	7	5196334	WIPI2;WIPI2;WIPI2;WIPI2	Island	0.0118934	0.0111474	-0.000533632	0.13387	0.0127382	0.0114741	-0.000776626	0.140448
cg02293212	18	3440921	TGIF1;TGIF1;TGIF1;TGIF1;TGIF1;TGIF1;TGIF1	Island	0.0060079	0.00551213	-0.000310843	0.133872	0.00674229	0.00573329	-0.000745972	0.0452924
cg10898607	4	68898613	YTHDC1;YTHDC1	S_Shore	0.00946045	0.00912445	-0.00039582	0.133875	0.00952342	0.0087125	-0.000695538	0.00927025
cg17876806	7	149095838	ZNF467	S_Shore	0.908181	0.907676	-0.0030829	0.133875	0.89489	0.900034	0.00210788	0.369458
cg20247102	4	99283769	C4orf37	Island	0.0363204	0.0372456	0.00156741	0.133875	0.0367076	0.0365942	0.00115275	0.2539
cg08585380	13	112434486	ATP11A;ATP11A	S_Shelf	0.979162	0.979856	0.000614689	0.133881	0.978506	0.979222	0.00073891	0.0758736
cg11403338	14	91657599	CPSF2;NDUFB1	Island	0.0373429	0.0394437	0.00143041	0.133882	0.0381261	0.0375181	-0.000594943	0.50812
cg17583844	7	26863778	SKAP2	NA	0.164498	0.153117	-0.0065435	0.133882	0.190047	0.16814	-0.0152174	0.00071102
cg24737612	1	213323368	KCNK2;KCNK2;KCNK2	S_Shore	0.0140858	0.0138007	-0.00042842	0.133882	0.0146226	0.0143856	-0.000167501	0.564422
cg22560083	16	54466371	CES7;CES7	NA	0.953164	0.954596	0.00120808	0.133882	0.955462	0.955282	-0.000396978	0.619387
cg10517121	1	167603814	BLZF1;NME7;NME7	NA	0.0107974	0.0101837	-0.000447771	0.133885	0.0119002	0.0108034	-0.000596114	0.0570378
cg00417094	21	32166985	HUNK	Island	0.0283644	0.0291346	0.000880416	0.133885	0.0284062	0.0285344	0.000836933	0.164524
cg04975775	6	27233451	NA	NA	0.00793343	0.00767461	-0.000301389	0.133886	0.00860017	0.00745693	-0.0010004	7.7376e-06
cg01376672	15	37660116	THBS1	Island	0.0272011	0.0263736	-0.000901015	0.133886	0.026747	0.02615	-0.000190454	0.749388
cg02286008	14	44501161	KLHL28;FAM179B	N_Shore	0.00900978	0.0114659	0.00249645	0.133886	0.00925924	0.011439	0.00218143	0.23903
cg24583966	19	17047495	HAUS8;MYO9B;MYO9B;HAUS8	Island	0.00283902	0.00249656	-0.000212907	0.133886	0.00309325	0.0026061	-0.000301205	0.298374
cg03612649	2	9878224	NA	NA	0.912494	0.918957	0.0042195	0.133889	0.907453	0.913412	0.00355631	0.214688
cg02010868	15	87521517	ABHD2;ABHD2	NA	0.916553	0.909811	-0.00571762	0.133891	NA	NA	NA	NA
cg19383430	19	17794782	INSL3	S_Shore	0.964645	0.962596	-0.00151611	0.133892	0.962869	0.962756	0.000492992	0.623112
cg27662246	17	58259084	NA	NA	0.641483	0.644987	0.0092251	0.133895	0.664591	0.664422	0.00429978	0.483226
cg08746138	12	55368573	PTGES3	Island	0.00664713	0.00598367	-0.000527504	0.133897	0.00919803	0.00683498	-0.00172792	0.0426299
cg04493488	15	39412391	NUSAP1;NUSAP1;OIP5;NUSAP1;NUSAP1;NUSAP1;NUSAP1	Island	0.00745772	0.00704367	-0.000419355	0.133897	0.00780139	0.00712243	-0.000648974	0.00781834
cg18593303	14	90063165	NA	S_Shore	0.928468	0.931724	0.0035747	0.133899	0.92576	0.930135	0.00558926	0.0237501
cg06318013	3	150857225	WWTR1;WWTR1;WWTR1	N_Shore	0.716209	0.715998	-0.00758893	0.133903	0.677104	0.685237	-0.000475986	0.92738
cg26983710	19	3332526	NFIC;NFIC	Island	0.961662	0.961506	-0.00137987	0.133905	0.959368	0.961514	0.0009694	0.287909
cg17895626	1	28750742	TRNAU1AP;TRNAU1AP	N_Shore	0.978046	0.978667	0.000625126	0.133906	0.977664	0.978283	0.000370982	0.34913
cg07018106	22	45312314	CELSR1	Island	0.00338782	0.00295193	-0.000251164	0.133908	0.00360588	0.00310347	-0.000260433	0.342553
cg18480790	7	2622950	NA	NA	0.96451	0.968035	0.00173755	0.133913	0.962035	0.967661	0.0040027	0.0011202
cg04473437	12	124036723	DHX37	N_Shelf	0.89265	0.895907	0.00226878	0.133914	0.893008	0.894484	0.000303613	0.845378
cg25811527	6	419500	NA	NA	0.825643	0.823976	-0.00500931	0.133915	0.813096	0.811906	-0.00554286	0.102254
cg15822934	10	29963742	SVIL;SVIL;SVIL	NA	0.757382	0.757305	-0.0088233	0.133916	0.712911	0.721242	-0.00100857	0.873176
cg12698343	8	27344131	PTK2B;PTK2B;PTK2B;PTK2B	NA	0.967385	0.967025	-0.00101767	0.133917	0.966095	0.96674	0.000603579	0.415489
cg24045357	4	84676482	AGPAT9	Island	0.00359618	0.00328947	-0.000202202	0.133919	0.00399339	0.0034133	-0.000431347	0.174063
cg04334422	3	89239366	EPHA3;EPHA3;EPHA3;EPHA3	NA	0.0209468	0.0218596	0.000589487	0.133921	0.0213126	0.0211501	-0.000195485	0.619945
cg01315063	1	52936767	C1orf163	Island	0.00496964	0.00487168	-0.000208376	0.133925	0.00509686	0.00472567	-0.000393421	0.00114235
cg19634527	22	38227986	SMCR7L	N_Shore	0.161246	0.158097	-0.00396598	0.133925	0.152766	0.157158	0.0023254	0.33898
cg11229005	10	50066839	C10orf128	NA	0.604628	0.593925	-0.00882238	0.133926	0.628952	0.613969	-0.0122746	0.0278788
cg24102726	11	57007045	NA	Island	0.010933	0.0104904	-0.000360888	0.133929	0.0111584	0.0104334	-0.000483009	0.0341502
cg07817892	11	85075332	CCDC89	NA	0.929411	0.927835	-0.00270629	0.133931	0.925092	0.925377	-0.000202893	0.912563
cg02068390	4	76077161	PARM1	N_Shore	0.00371506	0.00354808	-0.000155385	0.133933	0.00384239	0.00364696	-0.000172467	0.0781684
cg17618092	1	153183931	PBXIP1	NA	0.939936	0.942319	0.00165621	0.133933	0.942327	0.944407	0.00133901	0.139928
cg17742273	2	208828553	IDH1	Island	0.0144206	0.0140763	-0.000500698	0.133935	0.0136641	0.0138075	0.000226732	0.491071
cg05617996	13	31784082	ZAR1L;ZAR1L	S_Shore	0.980902	0.982591	0.000691302	0.13394	0.980646	0.982506	0.000921972	0.10885
cg14655506	10	71240953	COL13A1;COL13A1;COL13A1;COL13A1;COL13A1;COL13A1;COL13A1;COL13A1;COL13A1;COL13A1;COL13A1;COL13A1;COL13A1;COL13A1;COL13A1;COL13A1;COL13A1;COL13A1;COL13A1;COL13A1	NA	0.848257	0.851069	0.00272155	0.13394	0.852618	0.855316	0.00268352	0.130902
cg14855874	11	60476805	SLC15A3;SLC15A3	S_Shore	0.257642	0.259887	0.00636198	0.13394	0.270225	0.272453	0.00921087	0.0242284
cg22862441	1	46371597	PIK3R3;PIK3R3	Island	0.00988093	0.0104755	0.000316334	0.133942	0.0105629	0.010579	7.549e-06	0.972786
cg06778641	9	19399652	ACER2	S_Shore	0.00526665	0.00503732	-0.00021758	0.133943	0.00552917	0.00511572	-0.000374349	0.0188072
cg22105512	6	31705079	BAT2	N_Shelf	0.970809	0.971852	0.000793376	0.133945	0.969674	0.970151	-8.03841e-05	0.879039
cg02497584	17	35598979	RAPGEFL1	N_Shelf	0.874796	0.876916	0.00212448	0.133949	0.875662	0.87582	-0.000463859	0.76185
cg08196307	6	88489669	NA	NA	0.827864	0.830374	-0.00630433	0.13395	0.788715	0.800199	0.00194808	0.650497
cg04014062	14	20608387	FLJ10357;FLJ10357	Island	0.00453904	0.00406585	-0.000267513	0.133952	0.00492661	0.00421537	-0.000461914	0.154501
cg08608780	3	48611491	UQCRC1	S_Shelf	0.764424	0.768334	-0.00614291	0.133952	0.73077	0.738121	-0.0017825	0.679021
cg10089014	9	138461023	SEC16A	N_Shore	0.976231	0.973378	-0.00309295	0.133953	0.976055	0.973871	-0.00240804	0.195584
cg26513576	14	102458515	AMN	N_Shore	0.856942	0.861385	0.00321533	0.133953	0.852742	0.856609	0.00198292	0.357353
cg16595458	2	96667139	KIAA1310;KIAA1310	N_Shore	0.0233397	0.024045	0.000588307	0.133956	0.0249291	0.0247303	-0.000122976	0.762925
cg27335677	11	945328	AP2A2	NA	0.734636	0.735079	-0.00876382	0.133957	0.692856	0.704575	0.000544033	0.926039
cg02380802	4	2272420	ZFYVE28	N_Shelf	0.864439	0.868887	0.00329207	0.133957	0.864969	0.870423	0.00289854	0.19416
cg14467103	11	3181635	NA	Island	0.0105954	0.0108992	0.000271412	0.133959	0.0107335	0.0107773	8.55716e-05	0.622842
cg10858327	7	4735223	FOXK1	S_Shelf	0.930161	0.932033	0.0014181	0.133959	0.93193	0.932182	-0.000373789	0.691201
cg07602985	9	126579061	OLFML2A	Island	0.027156	0.0265587	-0.000790098	0.13396	0.029533	0.0279101	-0.00174594	0.0041071
cg05383153	2	142055339	LRP1B	NA	0.865656	0.86512	-0.00444948	0.133963	0.852164	0.851667	-0.0046891	0.124873
cg18253917	2	224611731	SERPINE2;SERPINE2;SERPINE2	Island	0.00572324	0.00530614	-0.000300941	0.133963	0.00606949	0.00544144	-0.000482589	0.204232
cg09318122	7	2768900	GNA12	N_Shore	0.505927	0.495248	-0.01189	0.133966	0.505165	0.490368	-0.0149273	0.0514381
cg08709333	2	173988153	NA	NA	0.661186	0.661579	-0.00719441	0.133968	0.625652	0.628841	-0.00639441	0.198346
cg12908522	16	56616606	MMP15	N_Shore	0.00686829	0.00716988	0.000190927	0.13397	0.00715681	0.00718661	-4.36792e-05	0.737983
cg16702774	7	1061942	C7orf50;C7orf50;C7orf50	N_Shore	0.402754	0.408963	0.0109201	0.13397	0.436442	0.425177	-0.00317271	0.656231
cg17326372	20	55337771	SPO11;SPO11	N_Shore	0.837575	0.836567	-0.00422929	0.133972	0.826464	0.825667	-0.00513739	0.0949109
cg13081999	12	94912720	HAL	N_Shore	0.970167	0.968584	-0.00129555	0.133974	0.966875	0.968085	0.00160282	0.0717046
cg02458065	20	29921764	TTLL9;DUSP15;DUSP15;DUSP15	Island	0.0143759	0.0139391	-0.000532564	0.133976	0.0151305	0.0143524	-0.000582603	0.175467
cg21085160	2	237234856	NA	NA	0.555638	0.559153	0.00501093	0.133977	0.577803	0.575742	0.000472731	0.89991
cg10979631	14	76565001	C14orf4	Island	0.026884	0.0278268	0.000663169	0.133978	0.0278246	0.0273426	-0.000116497	0.787419
cg23568552	6	29799739	HLA-F;HLA-F;HLA-F	Island	0.0128866	0.0133774	0.000344982	0.133986	0.0132606	0.0133052	-0.000109032	0.606973
cg16632096	15	64825157	SMAD6;SMAD6;SMAD6	NA	0.970234	0.969682	-0.000823802	0.133987	0.969857	0.969914	5.21749e-05	0.921012
cg24655262	1	18836064	PAX7;PAX7;PAX7	Island	0.0102795	0.00959881	-0.000468713	0.133989	0.0117587	0.0103718	-0.000998576	0.127782
cg20311618	19	1206392	MIDN	Island	0.960799	0.95975	-0.00128229	0.13399	0.958126	0.959383	0.000726552	0.386695
cg14524754	19	10242763	ICAM1;ICAM1	Island	0.00577505	0.00521527	-0.000313228	0.133992	0.00632681	0.0055515	-0.000502926	0.19484
cg08404560	12	111912490	OAS2;OAS2	NA	0.944759	0.940315	-0.00295684	0.133994	0.94108	0.94211	0.0018415	0.32593
cg22530053	17	71898668	UBE2O	NA	0.864714	0.867425	0.00186286	0.133997	0.870462	0.870015	-0.000951811	0.459711
cg21155767	8	27248058	PTK2B;PTK2B;PTK2B;PTK2B	NA	0.0248725	0.0237504	-0.000956503	0.134001	0.0248018	0.0226684	-0.00151559	0.00660597
cg27385126	22	40804602	C22orf32;FAM109B	N_Shore	0.964438	0.961323	-0.00223199	0.134001	0.961085	0.961173	0.000640743	0.663994
cg15983200	1	42021585	HIVEP3;HIVEP3	NA	0.620209	0.6033	-0.021732	0.134011	0.591524	0.578613	-0.01672	0.242198
cg26664871	15	62461944	KIAA0101;KIAA0101	NA	0.976875	0.975881	-0.000917457	0.134011	0.975715	0.976342	0.000533195	0.417468
cg22902939	4	80466203	NAA11	NA	0.972319	0.973487	0.000714182	0.134019	0.972335	0.972988	0.000609327	0.215697
cg12795368	17	71261249	ITGB4;ITGB4;ITGB4	Island	0.535051	0.542488	0.00921191	0.13402	0.561529	0.557919	0.000155165	0.978936
cg17260383	20	61108963	BHLHE23	Island	0.00471506	0.00430186	-0.000299789	0.134024	0.00505696	0.00434904	-0.000636484	0.0660492
cg05003417	16	83290998	USP10	Island	0.00530611	0.00486867	-0.000281453	0.134025	0.00565398	0.00494884	-0.000481126	0.156928
cg21002264	6	109279005	ARMC2	S_Shelf	0.904344	0.901939	-0.00270728	0.134028	0.909006	0.904163	-0.00532895	0.00420851
cg17802364	17	59577278	SNORA76	Island	0.00452821	0.00398296	-0.000333829	0.134029	0.00494217	0.00404826	-0.000612336	0.0938176
cg16378063	10	17755819	STAM	NA	0.906097	0.902009	-0.00481778	0.134031	0.895385	0.896875	-0.000426265	0.899562
cg00849052	8	69027462	PREX2;PREX2	Island	0.0165067	0.0169353	0.000438381	0.134034	0.0169766	0.0170149	-0.000160704	0.593365
cg14020129	8	66718629	MTFR1;MTFR1	N_Shore	0.0131023	0.0137921	0.000761119	0.134034	0.0141311	0.0140017	9.72905e-05	0.84285
cg11978634	2	74657226	C2orf65	NA	0.9545	0.953643	-0.00189853	0.134035	0.95048	0.9505	-0.0009729	0.465801
cg25666233	3	121598403	FSTL1;MIR198	NA	0.969678	0.967835	-0.0016977	0.134036	0.968519	0.967649	-0.000918218	0.396916
cg08208505	8	26296592	BNIP3L	Island	0.00968214	0.0101459	0.000368622	0.134037	0.00979202	0.00991222	0.000119977	0.671834
cg00115458	20	57940622	SYCP2	N_Shore	0.950217	0.946393	-0.00271383	0.134039	0.947478	0.945649	-0.00123247	0.506006
cg25958158	1	158442325	PEA15	Island	0.0183735	0.0176324	-0.000791021	0.13404	0.0184556	0.0175693	-0.000869269	0.0834916
cg15122716	1	156285846	KIRREL	NA	0.963511	0.960755	-0.00182707	0.134043	0.96069	0.960658	0.000658746	0.598431
cg08412215	22	18328833	COMT;COMT;COMT;COMT	NA	0.959413	0.958572	-0.00222007	0.13405	0.957054	0.957128	-0.00171345	0.270371
cg06860371	2	219141443	RQCD1;USP37	Island	0.0211495	0.0218926	0.000561644	0.134052	0.0217438	0.0213922	-0.000354183	0.320296
cg17158750	19	16613897	NA	NA	0.00341922	0.00328178	-0.000160106	0.134054	0.00397811	0.00356527	-0.000357541	0.011567
cg06699365	17	44325222	ATP5G1;ATP5G1;ATP5G1	S_Shore	0.0703859	0.072734	0.00195953	0.134054	0.0748234	0.0708888	-0.00131731	0.329083
cg00200408	1	231530852	KIAA1804	Island	0.0179482	0.01856	0.00049438	0.134059	0.0181062	0.0179298	-0.000166683	0.573904
cg23452969	8	142525252	FLJ43860	S_Shelf	0.823299	0.81957	-0.00314013	0.134061	0.823207	0.819634	-0.00231894	0.264316
cg20393622	3	175761978	NA	NA	0.972996	0.97623	0.00347299	0.134061	0.972759	0.975373	0.00233254	0.312621
cg04640139	15	71597010	C15orf60	NA	0.897214	0.90068	0.00230966	0.134062	0.896833	0.901966	0.00431142	0.00768211
cg20710824	17	899819	ABR;ABR;ABR	S_Shore	0.959236	0.958773	-0.000988246	0.134063	0.958072	0.958092	-0.000692111	0.330849
cg26224725	12	6703484	COPS7A;COPS7A;COPS7A;COPS7A;COPS7A;COPS7A	Island	0.009198	0.00978063	0.000306397	0.134064	0.00975344	0.00958874	-0.00025019	0.244759
cg19674232	1	201540757	BTG2	N_Shore	0.0900012	0.0927806	0.00348035	0.134066	0.100029	0.100489	0.00274494	0.23741
cg09203057	14	20047141	RNASE10	NA	0.961459	0.958746	-0.00190982	0.134067	0.959881	0.9594	0.000380855	0.747969
cg20986134	14	30565779	STRN3;AP4S1;STRN3;AP4S1	Island	0.0145378	0.0151254	0.000457621	0.134069	0.0140129	0.0147834	0.000842153	0.00448636
cg05822022	1	57661169	DAB1	Island	0.00840227	0.00813093	-0.000359506	0.134073	0.00929837	0.00849264	-0.000756785	0.00762577
cg18590785	12	15832640	EPS8	N_Shore	0.00915453	0.0085346	-0.000504255	0.134073	0.0128981	0.0112677	-0.00100401	0.0787441
cg00851732	20	61600954	EEF1A2	S_Shelf	0.00424134	0.00380514	-0.000266793	0.134074	0.0045448	0.0038978	-0.000453095	0.146058
cg02223067	14	99188848	HHIPL1;HHIPL1	Island	0.939002	0.941301	0.00137451	0.134076	0.940084	0.941899	0.00105231	0.224483
cg00732428	3	88077685	NA	NA	0.965704	0.963655	-0.0016257	0.13408	0.963864	0.961972	-0.00136918	0.265502
cg07708937	2	105225162	GPR45	Island	0.975172	0.977836	0.00100492	0.134081	0.976018	0.978025	0.000644929	0.383779
cg04750517	14	99282711	NA	NA	0.219545	0.209557	-0.00603516	0.134083	0.243372	0.22536	-0.0137692	0.00107509
cg14744022	6	46566517	NA	N_Shore	0.0430568	0.0452039	0.0010708	0.134083	0.0456498	0.045262	-0.000904631	0.254366
cg25975379	5	68426113	SLC30A5;SLC30A5	S_Shore	0.00534396	0.00516903	-0.000183922	0.134084	0.0055168	0.00516489	-0.000315931	0.0173362
cg14848832	11	10836205	ZBED5;ZBED5	Island	0.035797	0.0362243	0.00113705	0.134087	0.0357384	0.0356	0.000694544	0.337741
cg19591135	7	72574653	BAZ1B	Island	0.019324	0.0178965	-0.000872322	0.13409	0.021271	0.0185446	-0.00198216	0.00394803
cg22111318	2	97952165	TMEM131	NA	0.929115	0.927537	-0.00260474	0.134094	0.924681	0.926144	0.000271726	0.868056
cg21119032	20	48781303	PARD6B	Island	0.00286163	0.00255572	-0.000189913	0.134101	0.0030047	0.00254814	-0.000323462	0.0717536
cg17501384	8	121635880	SNTB1	NA	0.953651	0.949518	-0.00277479	0.134105	0.949436	0.948487	0.00033603	0.852706
cg06645946	11	66644233	KDM2A;KDM2A	S_Shore	0.00426175	0.00413194	-0.000179872	0.134106	0.00460927	0.00415774	-0.000432885	0.00117326
cg23695504	11	73699996	P4HA3	N_Shore	0.159225	0.163323	0.00388166	0.134112	0.163122	0.16846	0.00590965	0.0363518
cg00564190	16	88530393	NA	S_Shore	0.861668	0.865724	0.00252188	0.134113	0.860612	0.863401	0.00162624	0.292732
cg17867605	7	37261755	ELMO1	NA	0.875098	0.881979	0.00467443	0.134113	0.869117	0.875239	0.00311621	0.339873
cg13598790	17	76640907	BAIAP2;BAIAP2;BAIAP2;BAIAP2	Island	0.865448	0.865735	-0.00357828	0.134113	0.85305	0.856329	0.000775506	0.775132
cg22152796	19	18641299	KLHL26	S_Shore	0.946498	0.944921	-0.00151935	0.134114	0.946747	0.946841	0.000642953	0.507427
cg07085361	2	86896182	CD8B;CD8B;CD8B	NA	0.952996	0.954458	0.00106359	0.134116	0.954236	0.954968	0.000313461	0.662941
cg02117903	4	1655258	FAM53A	Island	0.0185831	0.0200034	0.00116642	0.134117	0.0206915	0.0213334	0.000531142	0.538484
cg22807823	3	63983933	PSMD6	Island	0.0858964	0.0886634	0.00218977	0.134123	0.0892527	0.0873839	0.00134421	0.345105
cg22474464	4	101091016	H2AFZ;LOC256880	Island	0.00692181	0.00671237	-0.000246527	0.134127	0.00728637	0.00677432	-0.00037547	0.0358924
cg19732566	11	64951565	NA	S_Shelf	0.115853	0.111926	-0.00549025	0.134129	0.102139	0.110114	0.00528932	0.147122
cg18892239	3	16044395	NA	NA	0.91047	0.913516	0.00180808	0.134134	0.909651	0.911597	0.000214139	0.863659
cg06318796	2	55600149	CCDC104	N_Shore	0.0224677	0.0218437	-0.00073922	0.134135	0.0240917	0.0228427	-0.000814647	0.0943128
cg10815625	6	44461817	CDC5L	N_Shore	0.962089	0.959938	-0.00193534	0.134135	0.960459	0.958604	-0.00177071	0.169264
cg23601614	6	164175847	NA	Island	0.916682	0.922704	0.00354016	0.134135	0.919147	0.923326	0.0034348	0.128743
cg22392501	6	32262591	PBX2	NA	0.774182	0.7819	0.00288527	0.134135	0.769824	0.775787	0.00155853	0.467322
cg24733179	6	40663709	LRFN2	Island	0.00354408	0.00310597	-0.000262956	0.134138	0.00368457	0.00310399	-0.000363517	0.177796
cg05676341	19	1334916	NDUFS7;NDUFS7	Island	0.0202025	0.0207246	0.00049657	0.13414	0.0209361	0.0202966	-0.000139751	0.671028
cg25085950	1	13978194	PRDM2;PRDM2;PRDM2;PRDM2	NA	0.786355	0.787667	-0.00594167	0.134141	0.75629	0.764166	-0.000763834	0.849543
cg02576219	1	209374297	KCNH1;KCNH1	Island	0.00750264	0.00726999	-0.000274484	0.134142	0.00759102	0.00743788	-0.000177737	0.291571
cg04587424	5	19008017	NA	NA	0.967077	0.964264	-0.00195697	0.134145	0.966135	0.96433	-0.000982705	0.433764
cg13658893	17	22117878	NA	S_Shore	0.957236	0.958185	0.00114875	0.134146	0.95721	0.957262	-1.40617e-05	0.985715
cg22646726	8	99504380	NA	N_Shelf	0.910462	0.913207	0.00187837	0.134146	0.910532	0.911371	-0.000222178	0.870154
cg27143749	7	46197844	NA	NA	0.97315	0.974145	0.000742707	0.134147	0.973128	0.972926	-0.00043812	0.419566
cg09299564	3	101019327	MIR548G;C3orf26	Island	0.0178167	0.0186558	0.000540945	0.134151	0.0183181	0.0181862	-0.000298611	0.368569
cg20320656	1	3531307	TPRG1L	Island	0.021245	0.0218021	0.000586225	0.134153	0.0217542	0.0216515	-0.000326118	0.433092
cg13254286	1	2993099	PRDM16;PRDM16	S_Shelf	0.916897	0.921998	0.00336512	0.134154	0.917227	0.921921	0.00297694	0.177713
cg20117402	2	233142016	EIF4E2	NA	0.925736	0.929373	0.00200265	0.134155	0.926387	0.929652	0.00285262	0.0371618
cg20269352	2	239464841	TWIST2	NA	0.944697	0.946866	0.00115312	0.134157	0.945245	0.946373	0.000244944	0.755787
cg04058169	14	59456581	NA	S_Shore	0.038878	0.0396877	0.00154583	0.134158	0.0458828	0.0473217	0.00249925	0.0255185
cg16026760	10	666529	DIP2C	N_Shore	0.95108	0.946055	-0.00337749	0.134165	0.946767	0.945056	-0.000480897	0.82851
cg03865524	17	1576201	WDR81;WDR81;WDR81;WDR81	Island	0.984416	0.984023	-0.000525695	0.134165	0.983717	0.984125	0.00039148	0.267434
cg24656005	11	45828512	CRY2;CRY2	S_Shelf	0.134938	0.126807	-0.00482077	0.134168	0.141913	0.122255	-0.0161371	1.51157e-07
cg04947578	5	176959599	B4GALT7	Island	0.00773403	0.00711939	-0.000397269	0.13417	0.00824404	0.00722132	-0.000807819	0.0445242
cg24933152	6	16869812	ATXN1;ATXN1	Island	0.012615	0.0122678	-0.000418224	0.134175	0.0125882	0.0122358	-8.59336e-05	0.749637
cg16075020	6	20366279	NA	NA	0.00521248	0.00498078	-0.000293752	0.134175	0.00606119	0.0054841	-0.000507258	0.023501
cg23334365	3	188343218	NA	S_Shelf	0.858378	0.856218	-0.00573617	0.134177	0.83564	0.832717	-0.00631816	0.115971
cg07906262	17	11573066	DNAH9	NA	0.920296	0.923489	0.00219537	0.134178	0.923408	0.924436	0.000381878	0.794359
cg08801671	10	135042166	PAOX;PAOX;PAOX	Island	0.012034	0.0123967	0.000311156	0.134178	0.0122185	0.0122801	7.38523e-05	0.723662
cg01647560	20	38753343	NA	Island	0.293262	0.293777	0.00570295	0.134178	0.313158	0.310008	0.00305908	0.401337
cg20399509	2	100987600	RPL31;RPL31;RPL31	S_Shelf	0.970371	0.968243	-0.00166831	0.13418	0.967985	0.967678	1.84371e-05	0.98731
cg16865047	2	1755744	NA	NA	0.95316	0.948699	-0.00285926	0.134181	0.949896	0.948356	-0.000138204	0.945973
cg13169515	10	131107826	NA	NA	0.96406	0.963058	-0.00120006	0.134181	0.96254	0.96259	0.000319852	0.68659
cg14552895	7	121501371	AASS	NA	0.948439	0.945789	-0.0021345	0.134182	0.948095	0.946402	-0.00126477	0.368557
cg06635764	12	45052991	SLC38A2	S_Shore	0.0137252	0.0126484	-0.000696585	0.134187	0.0142399	0.0129558	-0.000875929	0.0867709
cg23378495	12	25295734	KRAS;KRAS	NA	0.0274962	0.0284915	0.000644401	0.134188	0.0286399	0.0281674	-0.000387842	0.375585
cg24545250	7	136292280	CHRM2;CHRM2;CHRM2;CHRM2;CHRM2;CHRM2;CHRM2;CHRM2	NA	0.621478	0.60567	-0.011629	0.134189	0.635569	0.606734	-0.0229885	0.00274611
cg06496198	2	174901724	NA	Island	0.0401493	0.0409945	0.00144252	0.13419	0.0520179	0.0494622	-0.00190567	0.0943703
cg16746631	11	117907011	TMEM25;TMEM25;TMEM25;TMEM25;TMEM25;TMEM25	Island	0.00394695	0.00354131	-0.000245276	0.134191	0.00424697	0.0035964	-0.000448436	0.137613
cg24249390	21	46473339	MCM3APAS;LSS;LSS;LSS;LSS	Island	0.00813388	0.00787334	-0.000262202	0.134192	0.00842068	0.00795711	-0.000376996	0.0430394
cg12403137	19	1919456	CSNK1G2	N_Shore	0.756024	0.755468	-0.00504199	0.134193	0.737104	0.739657	-0.00189076	0.588357
cg04759220	3	172109235	EIF5A2	Island	0.0125655	0.0121091	-0.000390785	0.134197	0.0129865	0.0121854	-0.000540112	0.0426778
cg18036873	5	107616594	FBXL17	NA	0.972006	0.970361	-0.00135529	0.134199	0.970196	0.970488	0.000532119	0.58223
cg06295687	10	101180754	GOT1	Island	0.0106331	0.010988	0.000254329	0.134199	0.0108745	0.0107151	-0.000209395	0.25068
cg04101806	10	102127411	C10orf75	S_Shelf	0.94697	0.950697	0.00194536	0.134208	0.947933	0.950859	0.000875194	0.48677
cg23401796	11	67566556	TCIRG1;TCIRG1	S_Shelf	0.917875	0.917619	-0.00330735	0.134211	0.91654	0.911871	-0.00703482	0.00271287
cg08277694	3	109503796	HHLA2	NA	0.955213	0.950865	-0.00291513	0.134212	0.95402	0.953612	0.000234235	0.895962
cg13791938	5	159368564	TTC1	NA	0.00682973	0.00659981	-0.000249987	0.134213	0.00736621	0.00692872	-0.000310396	0.105275
cg04383436	10	134287901	INPP5A	NA	0.975834	0.978618	0.00270263	0.134214	0.974254	0.978123	0.00329739	0.0463098
cg00469602	7	156525957	NA	S_Shore	0.865842	0.869787	0.00257183	0.134217	0.864209	0.868054	0.00208281	0.248876
cg23393521	4	4342909	ZNF509;LYAR;LYAR;ZNF509	Island	0.00260581	0.00229711	-0.000190859	0.134218	0.00296508	0.00244262	-0.000376826	0.181334
cg21521454	4	2728376	TNIP2;TNIP2	S_Shore	0.859678	0.864196	0.00260202	0.134221	0.862433	0.864574	8.96233e-05	0.960518
cg24446009	6	139914509	NA	NA	0.00924157	0.00890593	-0.000421212	0.134222	0.010728	0.00990477	-0.000635423	0.0387712
cg19414598	11	96578983	NA	NA	0.559898	0.566536	0.00518474	0.134224	0.563758	0.573021	0.0060278	0.0882824
cg27329848	4	110443418	COL25A1;COL25A1	Island	0.00840103	0.00762719	-0.000400144	0.134224	0.00905932	0.00774194	-0.00100262	0.0247679
cg13668397	22	41307813	RRP7B	Island	0.00782785	0.00824157	0.000244863	0.134227	0.00796316	0.0078759	-0.000196976	0.215301
cg17422774	3	50312176	NAT6;HYAL3	S_Shore	0.0100713	0.00982905	-0.000375605	0.13423	0.0114011	0.0107533	-0.00059031	0.0568247
cg02620694	17	37937804	NA	N_Shelf	0.0212673	0.0202261	-0.0008103	0.13423	0.023478	0.0228068	-0.00151861	0.203033
cg09156097	12	55901848	NXPH4	N_Shelf	0.348812	0.352184	0.0093623	0.134235	0.387286	0.382879	0.00389756	0.531775
cg26476755	1	15960564	FBLIM1	S_Shelf	0.840883	0.831463	-0.00432474	0.134236	0.829317	0.822415	-0.000470498	0.879545
cg05607482	1	24518633	GRHL3	N_Shelf	0.0278956	0.0270009	-0.00105992	0.134238	0.0316338	0.0297234	-0.00156747	0.024574
cg18656024	7	133462377	LRGUK	N_Shore	0.0151909	0.0161168	0.000517331	0.134241	0.0162362	0.0160489	-0.000291416	0.394066
cg12172026	5	147743694	FBXO38;FBXO38	Island	0.0149911	0.0154349	0.000397147	0.134244	0.0156582	0.0155534	0.000138307	0.612792
cg11219637	17	44156083	C17orf93;PRAC	Island	0.00566103	0.0051093	-0.000319514	0.134248	0.0068131	0.00601309	-0.000368106	0.35768
cg08842563	8	17445501	SLC7A2;SLC7A2;SLC7A2	NA	0.978937	0.979663	0.000626668	0.134248	0.978741	0.978681	-0.000241748	0.598119
cg12481567	19	291378	MIER2	N_Shelf	0.907109	0.904888	-0.00249918	0.134251	0.906981	0.903928	-0.00348564	0.0399968
cg10089801	7	76666821	FGL2;CCDC146	NA	0.0574516	0.0593045	0.00209828	0.134251	0.0684038	0.0647195	-0.00148616	0.380916
cg05256999	6	139136158	CCDC28A	Island	0.00451068	0.00430236	-0.00017744	0.134251	0.00555496	0.00507927	-0.000274129	0.153552
cg18250846	9	129962309	C9orf16	N_Shore	0.0144471	0.0152579	0.000523261	0.134253	0.0150112	0.0150351	-0.000221944	0.506604
cg05793215	22	17012429	USP18	N_Shore	0.283799	0.295246	0.008349	0.134253	0.265636	0.27995	0.0139429	0.0125719
cg04844016	16	1980196	SYNGR3	Island	0.0115635	0.0107099	-0.000543442	0.134255	0.0122102	0.0110104	-0.000931182	0.0550183
cg26300652	19	61741342	ZFP28	N_Shore	0.0468388	0.0491292	0.00226137	0.134256	0.053559	0.051642	-0.00105595	0.536066
cg08333708	10	99068840	FRAT1	Island	0.0082402	0.00800823	-0.000265067	0.134261	0.00815121	0.00795309	-0.000133818	0.444553
cg04845734	16	87945987	ANKRD11	NA	0.828398	0.82885	-0.00362533	0.134261	0.828075	0.829329	-0.00273707	0.248071
cg07367232	1	154478233	BGLAP	N_Shelf	0.779093	0.777367	-0.00428509	0.134265	0.773735	0.770192	-0.00636987	0.0414828
cg09317128	6	158056693	NA	NA	0.962561	0.960782	-0.0018497	0.134265	0.961315	0.962054	0.000681194	0.572749
cg08598722	17	38284850	LOC388387	NA	0.973477	0.974643	0.0006445	0.134265	0.973396	0.974151	0.000515688	0.250535
cg10493855	6	21862504	FLJ22536	NA	0.46953	0.472885	0.0140997	0.134267	0.522536	0.535681	0.0254388	0.00668621
cg19518452	12	123471183	NCOR2;NCOR2	S_Shelf	0.955366	0.960015	0.00403949	0.134271	0.951931	0.958206	0.00677375	0.110174
cg23870148	2	105834298	NCK2;NCK2;NCK2	NA	0.975447	0.974426	-0.000858263	0.134272	0.973972	0.973844	-3.70771e-05	0.953907
cg09872841	7	13997535	ETV1;ETV1;ETV1;ETV1;ETV1	Island	0.00992713	0.0104787	0.00031556	0.134273	0.010373	0.0104411	-3.17258e-05	0.874289
cg20594316	7	2386484	EIF3B;EIF3B	Island	0.755739	0.74976	-0.00673162	0.134273	0.759301	0.756199	-0.00301674	0.504093
cg06649471	19	53189640	ELSPBP1	NA	0.304032	0.292701	-0.0102726	0.134274	0.306714	0.292026	-0.0136291	0.0550427
cg22614203	2	23767735	KLHL29	S_Shore	0.970297	0.971458	0.000904745	0.134274	0.969312	0.970269	0.000741347	0.236504
cg06056028	19	1045921	POLR2E	Island	0.0116911	0.0123198	0.000668013	0.134276	0.0126477	0.0137454	0.00119186	0.0090925
cg07205277	11	69165143	CCND1;CCND1	Island	0.00823034	0.0079504	-0.000317837	0.134277	0.00823481	0.00793027	-0.000325042	0.11612
cg26572354	8	143472628	TSNARE1	S_Shelf	0.972773	0.971535	-0.000945526	0.13428	0.971333	0.972004	0.000635876	0.325346
cg20148727	10	42367899	ZNF37B	Island	0.0113177	0.0105604	-0.000703845	0.134284	0.0157198	0.0143078	-0.000543892	0.411985
cg07956264	4	154922256	SFRP2	NA	0.964142	0.965534	0.000869031	0.134285	0.965089	0.966165	0.000408708	0.490858
cg02801114	14	23874770	ADCY4	S_Shore	0.658266	0.663894	0.00545861	0.134287	0.665975	0.669981	0.00490493	0.17838
cg10478867	7	156494911	MNX1;MNX1	N_Shore	0.0542515	0.0522933	-0.00152674	0.134288	0.0559742	0.055424	-0.000227711	0.82883
cg00273198	1	216525061	RRP15	Island	0.0145003	0.0151643	0.000413736	0.134289	0.0151076	0.0149646	-0.000270823	0.312539
cg24755996	5	176769078	F12	NA	0.977878	0.978639	0.000573034	0.134296	0.978016	0.978447	0.000151798	0.662991
cg04837898	2	113239044	CKAP2L	Island	0.00812776	0.00788157	-0.000338579	0.1343	0.00820546	0.00764266	-0.000622995	0.002625
cg18275519	20	34926135	C20orf117	Island	0.0565205	0.0549602	-0.00156924	0.134301	0.0600098	0.0559729	-0.00403562	0.000153663
cg18618964	2	70848470	ADD2;ADD2;ADD2;ADD2;ADD2	Island	0.0116282	0.0112205	-0.000396744	0.134303	0.0117777	0.0113155	-0.000261959	0.317596
cg24431096	3	186786653	SENP2	Island	0.00500967	0.00458005	-0.000284448	0.134303	0.00534106	0.00456191	-0.000558906	0.0671823
cg06965803	17	31082670	RASL10B	Island	0.0202573	0.0206549	0.000558274	0.134308	0.020478	0.0201975	-7.05769e-05	0.840674
cg10817045	11	2528060	KCNQ1;KCNQ1	NA	0.932817	0.936959	0.0018215	0.134318	0.930367	0.933971	0.00232589	0.0558119
cg09247779	15	71072287	NA	NA	0.824381	0.81916	-0.00501547	0.134327	0.825115	0.828548	0.0040176	0.213775
cg08177731	20	34206196	EPB41L1;EPB41L1;EPB41L1	NA	0.0255557	0.0268273	0.000806358	0.134332	0.0273185	0.026677	-0.000575751	0.322725
cg00395929	9	130123376	COQ4;TRUB2	N_Shore	0.933063	0.930314	-0.00286842	0.134333	0.925734	0.926262	0.000211658	0.915041
cg17819053	8	57286416	CHCHD7;PLAG1;CHCHD7;CHCHD7;PLAG1;PLAG1;CHCHD7;CHCHD7;CHCHD7	Island	0.0481602	0.0466054	-0.00150825	0.134334	0.0491828	0.0459174	-0.00149226	0.136506
cg05131254	16	66073787	ATP6V0D1	S_Shore	0.561264	0.553216	-0.00659497	0.134334	0.560856	0.553902	-0.00595386	0.19082
cg08195632	2	171999465	DCAF17;METTL8;METTL8;DCAF17;DCAF17	S_Shore	0.0168113	0.0163195	-0.000474604	0.134336	0.0158046	0.0157435	-3.38203e-05	0.914138
cg14287868	12	4252432	CCND2	Island	0.00529833	0.00481602	-0.000302544	0.134338	0.00576752	0.00500631	-0.000515997	0.134744
cg17947172	3	53170703	PRKCD;PRKCD	Island	0.0413241	0.0405414	-0.00104006	0.134338	0.0415762	0.040926	-0.000694351	0.316249
cg25820704	5	149976898	SYNPO;SYNPO	NA	0.966397	0.963931	-0.00172012	0.134338	0.964107	0.963691	0.000194182	0.861573
cg04078939	19	62357535	DUXA	NA	0.950037	0.950904	0.00164683	0.13434	0.948618	0.949942	0.00219344	0.0466083
cg04437590	10	38186557	ZNF248	Island	0.00479903	0.0043583	-0.000269748	0.13434	0.00519177	0.00437708	-0.000597017	0.0875471
cg19705764	1	224316434	LOC440926;H3F3A	Island	0.0145224	0.0140054	-0.000498673	0.134345	0.0149534	0.0138392	-0.00100261	0.004986
cg08192033	10	86006934	RGR;RGR;RGR	NA	0.0165387	0.0183294	0.00201103	0.134349	0.0175255	0.0205577	0.00338845	0.0241129
cg14604386	20	56898137	GNAS;GNAS;GNAS;GNAS	Island	0.682915	0.690743	0.00467242	0.13435	0.683294	0.677966	-0.00634705	0.0461911
cg15573925	7	786824	HEATR2	N_Shore	0.971365	0.969859	-0.00126906	0.134351	0.968424	0.968646	0.000384145	0.652088
cg20944283	22	41815429	TTLL1;TTLL1	Island	0.0797049	0.078262	-0.00179884	0.134355	0.0739568	0.0750474	0.000771296	0.503046
cg25188442	6	41855345	FRS3;PRICKLE4	N_Shore	0.00875896	0.0084492	-0.000321064	0.134359	0.00905	0.00868172	-0.000363259	0.100284
cg27417632	1	109443864	SCARNA2	N_Shore	0.688976	0.69049	0.00449248	0.134364	0.681265	0.686576	0.0065675	0.0313621
cg21512644	16	25025910	NA	Island	0.0202281	0.0210532	0.000561583	0.134375	0.0202892	0.0203013	2.23953e-05	0.951281
cg19844955	5	180162359	MGAT1;MGAT1;MGAT1;MGAT1;MGAT1;MGAT1	Island	0.00729779	0.0066413	-0.000357851	0.134377	0.0078763	0.00674067	-0.000776967	0.0501471
cg27257679	8	100029676	OSR2;OSR2	Island	0.0150413	0.0139405	-0.000631173	0.134377	0.0161131	0.013993	-0.00161751	0.00785801
cg01519695	13	94157975	NA	S_Shore	0.0150207	0.0137184	-0.000917473	0.134381	0.0183964	0.0175191	2.93193e-05	0.98215
cg13033626	6	26347974	HIST1H4F	N_Shore	0.9591	0.95719	-0.00204662	0.134382	0.957596	0.956852	-0.000973815	0.46943
cg00714170	7	115637991	TES;TES	Island	0.0080382	0.00754559	-0.000334937	0.134387	0.00894934	0.00812947	-0.000518904	0.251625
cg00004105	4	83893718	SCD5;MIR575;SCD5	NA	0.826415	0.826602	-0.00605126	0.134388	0.808222	0.808133	-0.0063745	0.109525
cg18786969	1	33601531	PHC2	NA	0.636015	0.633579	-0.00818116	0.134392	0.612995	0.612843	-0.00802003	0.153837
cg27473538	17	72077390	ST6GALNAC2	NA	0.471835	0.474346	0.00591607	0.134399	0.486076	0.481282	-0.000836478	0.83967
cg10101570	3	48257820	ZNF589	Island	0.00457974	0.00392395	-0.000395189	0.134399	0.00468606	0.00399521	-0.000390924	0.19882
cg19313758	22	45987985	NA	Island	0.814303	0.805764	-0.00934321	0.134401	0.819956	0.811689	-0.00855251	0.156515
cg16510027	3	185335382	EIF2B5	N_Shore	0.0177434	0.0172776	-0.000671053	0.134401	0.0192082	0.0184028	-0.000713228	0.213741
cg06665941	18	45342304	LIPG	Island	0.0272118	0.0263888	-0.000875814	0.134402	0.0289314	0.0284613	-0.000519769	0.392123
cg15107132	15	29295199	NA	Island	0.00253707	0.00226823	-0.000185622	0.134402	0.00283175	0.00233535	-0.000381779	0.127342
cg05781785	17	12509814	MYOCD;MYOCD	Island	0.00575046	0.00518378	-0.000318348	0.134402	0.00619008	0.00536542	-0.000534723	0.151962
cg07808231	1	19473289	AKR7L;AKR7L	Island	0.0692183	0.0626774	-0.0081173	0.134405	0.070771	0.0610639	-0.0110953	0.0351295
cg05491376	3	57302898	DNAH12;ASB14	NA	0.959593	0.956181	-0.00238378	0.134405	0.956813	0.955697	-0.000656603	0.683031
cg02954212	5	170675213	NA	Island	0.0240998	0.0246503	0.000760602	0.134408	0.0251309	0.0252675	0.000164992	0.733623
cg20638583	2	165182240	GRB14	N_Shelf	0.756901	0.756947	-0.00399066	0.134409	0.740838	0.737132	-0.00749409	0.00825822
cg11703470	9	129951398	LCN2	NA	0.0178655	0.0150748	-0.00283295	0.13441	0.0121073	0.00959363	-0.0025467	0.000647864
cg26976315	8	128816383	MYC	N_Shore	0.0394485	0.0416005	0.00167067	0.134412	0.0395634	0.0392068	-0.000563976	0.605071
cg11677998	1	230020910	TSNAX-DISC1;DISC1;DISC1;TSNAX-DISC1;DISC1;DISC1;DISC1;DISC1;TSNAX-DISC1;DISC1;TSNAX-DISC1;DISC1;DISC2;DISC1;DISC1;DISC1;DISC1;TSNAX-DISC1;DISC1;TSNAX-DISC1;DISC1;DISC1	NA	0.961132	0.957384	-0.00230252	0.134415	0.959266	0.958505	0.00013771	0.928461
cg04863703	10	24604300	MIR603;KIAA1217;KIAA1217;KIAA1217	NA	0.945184	0.94132	-0.00249141	0.134416	0.942721	0.941987	0.000361817	0.830236
cg26959945	13	72199232	C13orf37;C13orf34	Island	0.0169602	0.0158695	-0.00074654	0.134418	0.0183498	0.0161656	-0.00167551	0.00656398
cg23207676	20	5048020	PCNA;PCNA	Island	0.0131492	0.0121323	-0.000616584	0.13442	0.0140237	0.0123885	-0.00113831	0.0347739
cg07318287	3	198079164	SENP5;SENP5	Island	0.0357684	0.0325434	-0.00137446	0.134421	0.0360677	0.033281	-0.00142878	0.156031
cg10828456	12	125033916	NA	NA	0.0183278	0.0202374	0.0016379	0.134422	0.0187789	0.0201059	0.00110922	0.356284
cg24014020	3	37469407	ITGA9	Island	0.0345822	0.0361704	0.0016941	0.134424	0.0397411	0.0402046	0.00161673	0.22669
cg09641486	6	49539392	CENPQ;MUT	S_Shore	0.00960444	0.00909008	-0.000375922	0.134425	0.0107865	0.0100239	-0.000365144	0.213133
cg15561356	16	87331386	FAM38A	Island	0.00682118	0.00607542	-0.000395883	0.134426	0.00740016	0.00636064	-0.000627189	0.160078
cg24851084	11	88864362	NOX4;NOX4;NOX4;NOX4	Island	0.0615154	0.0640362	0.00461225	0.134427	0.0863873	0.0852245	0.00108012	0.782407
cg02489685	16	7642103	A2BP1;A2BP1;A2BP1;A2BP1;A2BP1;A2BP1	N_Shore	0.815451	0.819615	0.00330186	0.134427	0.821475	0.822265	0.00110513	0.614779
cg26391277	3	71652127	FOXP1;FOXP1	NA	0.963622	0.962304	-0.00133927	0.13443	0.96085	0.961914	0.00094782	0.274227
cg02517473	3	134775836	CDV3;CDV3;CDV3	S_Shore	0.0338331	0.0352463	0.000959232	0.13443	0.0349174	0.0354247	-0.000125111	0.846599
cg02595819	7	143230117	FAM115A	Island	0.0343759	0.0366356	0.00166616	0.134431	0.034934	0.0345991	-0.00124349	0.248777
cg18770579	2	85296197	TCF7L1	NA	0.709312	0.723651	0.00695059	0.134431	0.671616	0.692248	0.0124701	0.00844367
cg03591954	11	65792061	RAB1B	N_Shore	0.00709984	0.00669373	-0.000303756	0.134432	0.00713675	0.00672874	-0.000192339	0.286403
cg04747863	2	236426289	AGAP1;AGAP1	NA	0.962032	0.960409	-0.00161459	0.134434	0.964259	0.962486	-0.0019624	0.04586
cg03336268	7	86808779	TP53TG1	N_Shelf	0.919884	0.918309	-0.00231397	0.134446	0.915048	0.916303	0.000945555	0.557581
cg13161113	1	7679961	CAMTA1	NA	0.967305	0.968719	0.000957951	0.13445	0.968309	0.967925	-0.00038696	0.528721
cg02943769	1	179148206	KIAA1614	Island	0.0117314	0.0123316	0.000339231	0.134452	0.012051	0.0118183	-0.000402207	0.088856
cg02604995	22	49482004	SHANK3	N_Shore	0.748796	0.751308	-0.00823777	0.134456	0.711504	0.716578	-0.00416273	0.471987
cg27220495	16	51134022	TOX3;TOX3	N_Shelf	0.965424	0.963819	-0.0017096	0.134456	0.963033	0.965027	0.00199975	0.0836271
cg22238777	1	32245618	NA	NA	0.963728	0.96529	0.000924702	0.134457	0.963926	0.964982	0.000366332	0.525963
cg15572779	3	43638598	ANO10	N_Shore	0.343642	0.336709	-0.00483148	0.134457	0.347176	0.336313	-0.00935778	0.00324146
cg24403338	13	111665070	NA	NA	0.274178	0.277464	0.00746621	0.134458	0.296406	0.290495	0.00190155	0.698443
cg11759477	11	65895807	SLC29A2;SLC29A2	Island	0.00358042	0.00318512	-0.000216623	0.134459	0.00385871	0.00328097	-0.000393848	0.203099
cg10065162	16	929970	LMF1	NA	0.932136	0.93573	0.00163469	0.134459	0.931419	0.934636	0.00233766	0.036718
cg26246127	4	39137067	RPL9;RPL9;LIAS;LIAS;LIAS;LIAS	Island	0.0170835	0.0179276	0.000532486	0.134466	0.0179833	0.0176109	-0.000470068	0.194295
cg18704110	17	75403079	NA	Island	0.0259919	0.0242066	-0.000961549	0.134467	0.0262768	0.0232665	-0.00167062	0.00242708
cg14446951	1	22013446	LDLRAD2	N_Shore	0.00351645	0.00320885	-0.00022237	0.134467	0.00402188	0.00343535	-0.000440615	0.188313
cg25758201	10	13521852	BEND7	NA	0.0611349	0.049535	-0.0083523	0.134468	0.0605972	0.0507416	-0.00872777	0.119098
cg16725642	10	62240158	NA	NA	0.955912	0.952633	-0.00240193	0.134472	0.950548	0.951665	0.00166066	0.312772
cg04512917	2	3272990	TSSC1	S_Shelf	0.978341	0.976469	-0.00233029	0.134472	0.978083	0.976293	-0.00199811	0.208164
cg04418771	11	66992841	TMEM134;TMEM134;TMEM134	Island	0.0111111	0.0106945	-0.000466373	0.134473	0.0116829	0.0107908	-0.000741484	0.0222541
cg25013852	22	40640985	NA	Island	0.00450273	0.00408538	-0.000290712	0.134473	0.0047406	0.00416984	-0.000420242	0.213551
cg00765783	16	47146075	N4BP1	NA	0.977291	0.975919	-0.00109977	0.134475	0.975645	0.975483	2.56391e-05	0.973476
cg13398291	2	47274371	NA	NA	0.956724	0.954289	-0.00180841	0.134476	0.953937	0.954297	0.000455144	0.714439
cg26244531	22	49308868	SCO2;SCO2;SCO2;SCO2	N_Shore	0.916347	0.916195	-0.00234215	0.134479	0.910788	0.911853	-0.000969213	0.564787
cg19400000	1	39054474	NA	N_Shore	0.227286	0.23068	0.00924887	0.134479	0.278145	0.272771	0.00219475	0.733451
cg12683515	19	44113416	SARS2;MRPS12;SARS2;MRPS12;MRPS12;MRPS12	Island	0.0037594	0.00333552	-0.000233283	0.134479	0.00411963	0.00346461	-0.000417497	0.179519
cg00284551	11	82121240	FAM181B	Island	0.0305964	0.0317689	0.00119402	0.134481	0.0466484	0.0452259	-0.000686056	0.62202
cg21193451	7	1848661	MAD1L1;MAD1L1;MAD1L1	S_Shore	0.975122	0.974522	-0.000858244	0.134482	0.974827	0.974275	-0.00079799	0.162578
cg11993252	7	17304738	AHR	N_Shore	0.0588483	0.0609746	0.00261502	0.134483	0.0627057	0.062254	-0.00143325	0.449513
cg22471742	12	48847361	LASS5;LASS5	Island	0.024767	0.0254817	0.000599306	0.134484	0.0253075	0.0252345	-5.19634e-05	0.895704
cg15459742	7	154589491	NA	NA	0.897639	0.903729	0.00506295	0.134484	0.8918	0.898163	0.00453662	0.212099
cg01298991	16	5023977	NAGPA	Island	0.00476277	0.0042727	-0.000269692	0.134488	0.00515697	0.00447643	-0.00039068	0.241385
cg15556085	6	127882210	C6orf174	S_Shelf	0.0165996	0.015799	-0.000572465	0.134494	0.0183305	0.0170502	-0.000814706	0.0624114
cg06568880	8	97726458	PGCP	Island	0.0277382	0.0267298	-0.00104445	0.134494	0.0266105	0.0268035	0.000489653	0.488593
cg17966560	6	33329442	VPS52	NA	0.8022	0.792325	-0.00707863	0.134496	0.799253	0.788988	-0.00592632	0.213733
cg11795753	6	32970497	NA	Island	0.00976246	0.00949152	-0.000364648	0.134497	0.00988673	0.00943004	-0.000407563	0.0713078
cg02761480	18	30810792	MAPRE2;MAPRE2	Island	0.011124	0.0109373	-0.000351687	0.134497	0.0115106	0.0111842	-0.000351026	0.268651
cg15781838	6	111912223	REV3L	S_Shore	0.0202623	0.0194565	-0.000672746	0.134498	0.0218471	0.0201523	-0.00133425	0.00540241
cg23982527	6	43720742	RSPH9	Island	0.387111	0.392856	0.00490964	0.134498	0.406599	0.407328	0.00319662	0.328986
cg07585587	7	39264868	POU6F2;POU6F2	NA	0.970756	0.969369	-0.001161	0.134499	0.969002	0.969001	-4.3988e-05	0.957073
cg14409941	12	122085110	PITPNM2	NA	0.460515	0.465545	0.00950768	0.134501	0.47698	0.475364	0.00354853	0.582245
cg13180566	10	64341227	NA	NA	0.967161	0.968661	0.000997249	0.134501	0.965257	0.966849	0.000979673	0.134318
cg05320259	1	31542378	SNRNP40;ZCCHC17	Island	0.0141312	0.0146184	0.000434977	0.134502	0.0145806	0.0140709	-0.000506492	0.066438
cg02719221	5	176834267	DBN1	NA	0.949216	0.951813	0.0013658	0.134511	0.948388	0.951842	0.00212768	0.04073
cg20549079	17	24645440	NUFIP2	Island	0.00503722	0.00470537	-0.000269786	0.134513	0.00528042	0.00473344	-0.000392645	0.0124905
cg27050229	21	40435638	DSCAM	N_Shelf	0.95432	0.954887	0.000928128	0.134516	0.954375	0.954267	0.000307326	0.645389
cg25925473	1	25126736	RUNX3;RUNX3	N_Shore	0.922717	0.929003	0.00261262	0.134518	0.918626	0.922344	0.000662133	0.717521
cg01262836	2	30820038	CAPN13	NA	0.957236	0.955555	-0.0014604	0.134519	0.955285	0.955617	0.000595137	0.531708
cg12354377	1	54780738	NA	Island	0.0387226	0.0403337	0.000970959	0.13452	0.0394379	0.0394731	-0.000458399	0.462959
cg06303288	8	631479	ERICH1	S_Shelf	0.94121	0.946367	0.00446867	0.13452	0.940213	0.946407	0.0062106	0.0395
cg22167353	2	99320309	EIF5B;TXNDC9;EIF5B	Island	0.0141552	0.0136856	-0.000426462	0.134525	0.0141269	0.0136522	-0.000422799	0.128466
cg04330389	16	87309660	FAM38A	Island	0.922219	0.92465	0.00155294	0.134525	0.921894	0.921804	-0.000152717	0.883546
cg09813060	3	195450439	NA	NA	0.924987	0.922612	-0.00221351	0.134526	0.925516	0.923654	-0.00178133	0.219948
cg14524775	17	71078848	LLGL2;LLGL2	N_Shore	0.481625	0.48502	0.00768429	0.134526	0.516903	0.510075	-0.00126565	0.804321
cg14324816	6	31479529	MICA	Island	0.00741556	0.00803331	0.000338684	0.134528	0.00812577	0.00784125	-0.00039243	0.0881076
cg06461676	8	37449162	NA	NA	0.95841	0.960427	0.00135741	0.13453	0.958515	0.95973	0.000850593	0.377285
cg04099524	5	6720276	SRD5A1	NA	0.967732	0.969246	0.000935171	0.134533	0.967831	0.968503	9.67329e-05	0.876707
cg05754589	8	141093400	TRAPPC9;TRAPPC9	NA	0.960825	0.957607	-0.00208546	0.134533	0.959483	0.958512	-7.94393e-05	0.95094
cg13864794	19	8360161	RAB11B	N_Shore	0.955999	0.953102	-0.00222887	0.134536	0.953284	0.95336	0.000446078	0.761492
cg20665736	4	2440559	RNF4	Island	0.0166461	0.0163163	-0.000691506	0.134537	0.017609	0.0159124	-0.0017266	0.000333557
cg03987890	7	5220330	WIPI2;WIPI2;WIPI2;WIPI2;WIPI2	NA	0.956734	0.954006	-0.00195248	0.134538	0.954576	0.954159	-0.000143309	0.913184
cg01109867	7	91735212	ANKIB1	NA	0.755781	0.74736	-0.00635077	0.134542	0.759197	0.744348	-0.0130505	0.00277412
cg24214152	17	76421465	RPTOR;RPTOR	NA	0.00802892	0.00761773	-0.000371396	0.134543	0.00915568	0.00857289	-0.000227536	0.418682
cg25309811	1	6076936	KCNAB2;KCNAB2	NA	0.841901	0.846018	0.00266748	0.134543	0.843347	0.84512	0.00114916	0.537001
cg05364767	5	134012291	SEC24A	Island	0.0148561	0.0154578	0.000336018	0.134545	0.0152178	0.0151193	-0.000280896	0.194205
cg19399402	5	1853132	MRPL36;NDUFS6	Island	0.00446812	0.00430989	-0.000189465	0.134546	0.00484758	0.00448989	-0.000287268	0.0308794
cg14049470	6	42121327	CCND3;CCND3	N_Shelf	0.00707984	0.00667218	-0.000453619	0.134546	0.00748922	0.006554	-0.000961191	0.00280732
cg20166714	10	102815216	KAZALD1	N_Shore	0.979972	0.980856	0.000528768	0.134554	0.98009	0.980213	4.19479e-05	0.910331
cg11295183	16	66677049	NFATC3;NFATC3;NFATC3;NFATC3;NFATC3;NFATC3;NFATC3;NFATC3	Island	0.0258733	0.0250327	-0.000833095	0.134558	0.0258652	0.0257309	-0.000170128	0.766796
cg21252596	3	171237564	GPR160	N_Shore	0.973582	0.970663	-0.00273072	0.134558	0.97202	0.971011	-0.00086733	0.607658
cg08082908	15	97923730	MEF2A;MEF2A;MEF2A;MEF2A;MEF2A;MEF2A	Island	0.013536	0.0139885	0.000374336	0.134559	0.0137133	0.0135773	-0.000193988	0.433051
cg26954156	1	6681020	DNAJC11	N_Shelf	0.926194	0.925595	-0.0029234	0.134561	0.912393	0.913519	-0.00105016	0.621306
cg12386509	4	13038626	RAB28;RAB28;RAB28	NA	0.928848	0.92772	-0.00245974	0.134563	0.920818	0.920964	-0.00135412	0.485616
cg11009066	17	7252038	NLGN2	N_Shore	0.556152	0.565748	0.0116163	0.134563	0.586117	0.584367	0.00310744	0.680708
cg14331998	7	1401691	NA	NA	0.680239	0.684826	0.00516908	0.134563	0.692838	0.691624	0.000385976	0.907813
cg25523580	1	46459393	POMGNT1;C1orf190	NA	0.977964	0.975998	-0.00123377	0.134564	0.975914	0.97679	0.00131989	0.0800769
cg20016631	14	23106754	AP1G2	Island	0.00839573	0.00807811	-0.000358681	0.134565	0.00880978	0.00815956	-0.000534224	0.0354358
cg11331028	19	51983878	SLC1A5;SLC1A5	S_Shore	0.0950997	0.0907456	-0.00331866	0.134566	0.0962006	0.0894203	-0.00505645	0.026524
cg01106818	12	44407302	LOC400027	Island	0.00590041	0.00535025	-0.00040097	0.134568	0.00763028	0.00631032	-0.00104349	0.0390222
cg07964833	6	144370865	HYMAI;PLAGL1;PLAGL1;PLAGL1;PLAGL1;PLAGL1;PLAGL1;PLAGL1;PLAGL1	Island	0.57352	0.579156	0.00421322	0.134569	0.574041	0.566969	-0.00751334	0.0106374
cg05857999	11	10283161	ADM	Island	0.0137369	0.0133926	-0.000401382	0.134572	0.01377	0.0134526	-0.00028874	0.301767
cg08540943	11	2139116	INS-IGF2;INS;INS-IGF2	NA	0.745981	0.751337	0.00638741	0.134575	0.735437	0.747754	0.0160216	0.000396194
cg23820885	15	24662569	GABRA5;GABRA5	N_Shore	0.428646	0.431354	0.00747185	0.134576	0.446557	0.44898	0.00625269	0.200683
cg25587431	17	7931430	ALOX12B	NA	0.942911	0.946222	0.00177996	0.134576	0.937276	0.940633	0.00196192	0.112968
cg24365088	12	100615455	CHPT1	Island	0.00330569	0.00291818	-0.000241097	0.134579	0.0035386	0.00304636	-0.000295166	0.266372
cg16178526	7	47481585	TNS3	NA	0.0669099	0.0627236	-0.00302805	0.134583	0.0713623	0.0682846	-0.00046314	0.828899
cg13596200	2	228044997	AGFG1;AGFG1;AGFG1;AGFG1	Island	0.014501	0.0137771	-0.000562376	0.134584	0.0156602	0.0146366	-0.000538275	0.205209
cg06833778	19	4674942	DPP9	Island	0.00374248	0.00340096	-0.000207147	0.134585	0.00415352	0.0035402	-0.000434996	0.158575
cg23406324	2	38746405	GALM	NA	0.092642	0.0887541	-0.00380676	0.134586	0.0869695	0.0827479	-0.00351742	0.132437
cg21053015	2	225158280	CUL3;CUL3	Island	0.0213762	0.0193971	-0.000928869	0.134589	0.0220541	0.0196288	-0.00145995	0.0430811
cg25472998	22	39931527	L3MBTL2	S_Shore	0.00717348	0.00684116	-0.0003869	0.134592	0.0078863	0.00745698	-0.000371791	0.225062
cg08163523	12	54808278	ESYT1	N_Shore	0.0814107	0.0834469	0.00202805	0.134592	0.0820116	0.0819829	0.00186356	0.187583
cg25390199	19	18575552	CRLF1	N_Shore	0.384662	0.392136	0.00978565	0.134593	0.424386	0.414158	-0.0037979	0.54499
cg26784201	5	121440869	LOX	Island	0.00433056	0.00390265	-0.000248371	0.134596	0.00454534	0.00398964	-0.000315957	0.371953
cg20332660	12	42516325	TMEM117	Island	0.00439701	0.00387949	-0.000295456	0.134597	0.00469551	0.00409568	-0.000348143	0.273686
cg01996325	17	7323484	ZBTB4;ZBTB4	S_Shore	0.0123283	0.011996	-0.000426245	0.1346	0.0121405	0.0115199	-0.000464852	0.0934587
cg04228428	17	19592575	ALDH3A1	S_Shelf	0.319868	0.316481	-0.00661145	0.134601	0.28572	0.28833	-0.00185738	0.664032
cg05438353	12	48002863	TROAP;TROAP	N_Shore	0.0226008	0.0218208	-0.000645557	0.134603	0.0226745	0.0223538	-3.13812e-05	0.943175
cg15056773	17	7750259	CHD3;CHD3;CHD3;SCARNA21	NA	0.959146	0.960692	0.00197693	0.134604	0.958711	0.959564	0.0014988	0.28515
cg04555771	7	47954228	PKD1L1	NA	0.962457	0.963695	0.00101396	0.134604	0.961526	0.962528	0.000633978	0.344943
cg17997310	11	1976144	H19	Island	0.642904	0.649157	0.00405763	0.134607	0.642514	0.642018	-0.0016663	0.547465
cg02003041	16	2279537	ABCA3	Island	0.891602	0.895941	0.00227193	0.134611	0.89005	0.896567	0.00417541	0.0119801
cg15600422	2	24279878	ITSN2;ITSN2	NA	0.957311	0.953459	-0.00251502	0.134612	0.953598	0.954007	0.00124502	0.479926
cg06909547	15	94677411	NR2F2;NR2F2;NR2F2;NR2F2;MIR1469	Island	0.00960696	0.0087914	-0.000496831	0.134616	0.0103261	0.00889656	-0.00103331	0.019303
cg27615095	7	133462909	LRGUK	S_Shore	0.0250187	0.0257001	0.00061124	0.134616	0.0255704	0.0261938	0.00048884	0.238751
cg25120797	15	38356044	PAK6;PAK6;PAK6	N_Shelf	0.935538	0.938195	0.00158007	0.134617	0.938276	0.939161	0.00037743	0.698866
cg21577598	20	54933930	NA	Island	0.0189707	0.018411	-0.000660838	0.134617	0.0182157	0.0181561	-0.000143644	0.74603
cg18403569	11	13441339	BTBD10;BTBD10	Island	0.00860832	0.00838735	-0.000292317	0.134618	0.00874033	0.00841864	-0.00015614	0.428923
cg19168309	17	77129259	C17orf70;C17orf70	Island	0.010021	0.00983729	-0.000345732	0.134619	0.010839	0.0104927	-0.000379021	0.164603
cg26750747	7	77487266	MAGI2	Island	0.00300682	0.00267737	-0.000213966	0.134621	0.00329282	0.00266711	-0.000475802	0.121851
cg19167507	13	101171922	FGF14;FGF14	NA	0.968726	0.966948	-0.00174707	0.134621	0.967143	0.966455	-0.000612433	0.642906
cg27612744	11	107234396	SLC35F2	Island	0.02575	0.0266613	0.000764651	0.134622	0.0271369	0.0258954	-0.00114773	0.0255648
cg11669877	1	886173	KLHL17	Island	0.0204908	0.0217742	0.000720271	0.134622	0.0217721	0.0212649	-0.000780073	0.0959796
cg02486855	1	87565984	LMO4	N_Shore	0.793569	0.792425	-0.00587453	0.134626	0.759478	0.761493	-0.00236677	0.575669
cg19747232	8	23371321	ENTPD4;ENTPD4	Island	0.00958586	0.0102853	0.000386999	0.134629	0.0101874	0.00972985	-0.000569873	0.0340947
cg03135023	4	89732584	HERC3	Island	0.00323863	0.00283078	-0.000218767	0.134639	0.00357919	0.00296617	-0.000373381	0.217727
cg26838995	21	32594687	MRAP;MRAP	Island	0.98454	0.985806	0.000767154	0.13464	0.98383	0.985327	0.000823415	0.146347
cg07432969	11	8076972	TUB;TUB	NA	0.937956	0.940218	0.00136576	0.134644	0.938111	0.937748	-0.00138966	0.150858
cg04610628	16	1009761	NA	Island	0.775623	0.773427	-0.00630003	0.134647	0.760179	0.752612	-0.0120042	0.00607594
cg24348240	1	90945618	NA	S_Shore	0.0136931	0.0145302	0.000450024	0.134648	0.014671	0.014271	-0.000536087	0.0818306
cg10721490	6	166698509	BRP44L	NA	0.933178	0.927144	-0.00388383	0.134648	0.927234	0.924713	-5.84354e-05	0.983192
cg13098379	12	118074231	SRRM4	N_Shelf	0.968844	0.965913	-0.00202623	0.13465	0.96733	0.966269	-0.0004632	0.743904
cg27169278	4	57028024	SRP72	N_Shore	0.0164237	0.0155866	-0.000615887	0.134654	0.0198043	0.017544	-0.00135653	0.00458601
cg17435479	7	73457523	CLIP2;CLIP2	NA	0.919915	0.922779	0.00191282	0.13466	0.920136	0.921031	-0.000313934	0.804458
cg08532870	5	81738045	NA	NA	0.445919	0.441433	-0.00863477	0.13466	0.418487	0.425501	0.000319316	0.955668
cg11800672	8	21825060	DOK2	N_Shore	0.405332	0.414402	0.0137185	0.134662	0.451999	0.441051	-0.00144474	0.870461
cg00176638	4	107032818	NA	N_Shelf	0.978543	0.976944	-0.00153007	0.134663	0.977569	0.97699	-0.000210446	0.854991
cg02233558	11	68479314	NA	NA	0.433936	0.438932	0.00653893	0.134663	0.432164	0.440207	0.0109972	0.0154104
cg07513332	1	8318144	SLC45A1	Island	0.987634	0.988577	0.000506835	0.134665	0.986975	0.988281	0.000811978	0.0333449
cg07134033	17	35148162	GRB7;GRB7;GRB7	NA	0.0604996	0.0627144	0.00162821	0.134668	0.059533	0.0625189	0.00397246	0.00023448
cg17713161	17	43946290	NA	NA	0.980162	0.979026	-0.000834253	0.134669	0.978672	0.978805	0.000258126	0.669125
cg05576925	1	155431758	NA	Island	0.458369	0.465472	0.00775712	0.134672	0.469231	0.471159	0.0018685	0.713805
cg09306365	19	2601826	GNG7	Island	0.956997	0.959083	0.0015712	0.134675	0.955054	0.958376	0.0030148	0.00922562
cg10380345	7	155310159	NA	NA	0.805527	0.806891	-0.00665088	0.134677	0.775087	0.777694	-0.006055	0.188317
cg16377351	8	77756811	ZFHX4;LOC100192378	Island	0.00532631	0.00558898	0.000273634	0.134681	0.00651653	0.00595321	-0.000469617	0.0353297
cg19621427	12	4298237	NA	N_Shelf	0.973072	0.970727	-0.00141317	0.134682	0.971608	0.970859	-0.00012171	0.897245
cg14228830	10	458755	DIP2C	S_Shelf	0.935729	0.937363	0.00145411	0.134683	0.935386	0.936995	0.00130701	0.191299
cg04021733	2	110221175	MALL	NA	0.0497873	0.0520063	0.00192058	0.134685	0.0465371	0.0478408	0.000971747	0.433066
cg15726714	4	726924	PCGF3	N_Shore	0.926097	0.928479	0.00156795	0.134695	0.928117	0.928457	-0.000827195	0.466664
cg14305560	8	42197907	NA	NA	0.959916	0.960979	0.000998445	0.134696	0.959809	0.960871	0.000646715	0.332757
cg01351037	4	1465261	NA	S_Shore	0.716049	0.724464	0.0067634	0.134698	0.712622	0.726021	0.014223	0.00137116
cg13959088	14	30996527	C14orf126	Island	0.00790145	0.00840244	0.000309844	0.134704	0.00843607	0.00822669	-0.000277598	0.21649
cg10992686	21	42792385	SLC37A1	S_Shelf	0.903591	0.901722	-0.00275298	0.134705	0.897817	0.894188	-0.00456285	0.0275229
cg16994506	2	27519011	KRTCAP3;KRTCAP3	Island	0.376928	0.392324	0.0110416	0.134705	0.392186	0.404742	0.00856324	0.222689
cg24038780	1	26803006	NA	NA	0.956594	0.95469	-0.00196651	0.134705	0.952757	0.951214	-0.00232869	0.0976207
cg00000109	11	91594202	NA	N_Shelf	0.956895	0.953896	-0.0020917	0.134707	0.954667	0.953678	-0.000447834	0.750816
cg26297299	22	19698603	P2RX6;P2RX6;MGC16703	Island	0.00268878	0.00239206	-0.000186854	0.134711	0.00290928	0.00249038	-0.000265041	0.257309
cg19912141	3	137167129	PPP2R3A	N_Shore	0.0196224	0.0208399	0.000677403	0.134712	0.0204676	0.0205365	-0.000296153	0.50231
cg17737141	16	34444808	NA	S_Shore	0.924395	0.927463	0.00224975	0.134715	0.923965	0.926899	0.00232456	0.120248
cg10947457	6	44076260	C6orf223	N_Shore	0.0350557	0.035747	0.00109606	0.134716	0.0414567	0.0394607	-0.00108232	0.190225
cg03671443	5	141042047	ARAP3	NA	0.117248	0.11946	0.00309523	0.134716	0.120989	0.120226	0.000178705	0.92876
cg16786516	20	43004375	TOMM34	NA	0.951486	0.947721	-0.00236686	0.134716	0.947508	0.947495	0.000591676	0.703903
cg21705063	10	105981568	C10orf79	N_Shore	0.0187671	0.0180078	-0.000783615	0.134717	0.0190756	0.0176131	-0.00134162	0.030553
cg01379480	1	168935790	PRRX1;PRRX1	NA	0.9074	0.90492	-0.00437828	0.134717	0.891256	0.889757	-0.00370085	0.221834
cg15793563	13	38158877	FREM2	N_Shore	0.0294934	0.0282155	-0.000873744	0.134719	0.0303323	0.0284362	-0.000602075	0.328995
cg11787218	7	158644105	NA	N_Shelf	0.973709	0.973372	-0.000832125	0.13472	0.972254	0.973487	0.00136649	0.0244545
cg17924936	13	90890882	GPC5	NA	0.942306	0.939166	-0.00230761	0.13472	0.9401	0.939815	0.000248368	0.869575
cg04086445	1	3781170	DFFB	Island	0.978283	0.979435	0.000828153	0.134721	0.977575	0.978614	0.000878311	0.120717
cg10566581	11	65412622	FIBP;FIBP	Island	0.0127971	0.0125076	-0.000558363	0.134721	0.0124881	0.0124589	-7.16831e-05	0.847162
cg11598872	4	4594926	STX18	Island	0.024373	0.0257127	0.000665606	0.134722	0.0253265	0.0253937	-0.000392329	0.352252
cg03023437	18	12298377	TUBB6	Island	0.056659	0.0505462	-0.00605023	0.134722	0.0610536	0.0497731	-0.0120485	0.00303213
cg25426743	16	4670658	MGRN1;MGRN1;MGRN1;MGRN1	N_Shore	0.331728	0.328198	-0.00571899	0.134723	0.328466	0.324824	-0.0041228	0.250959
cg02643184	9	95762854	NA	Island	0.286295	0.293192	0.00964891	0.134725	0.324777	0.318438	0.0018647	0.773254
cg06500134	7	130070215	KLF14	S_Shore	0.0277414	0.0295925	0.00175085	0.134728	0.0308134	0.0319022	0.00133285	0.283893
cg17322443	3	101018809	MIR548G;C3orf26	N_Shore	0.00589233	0.00621424	0.000301461	0.134728	0.00762831	0.00739663	2.45554e-05	0.929835
cg21155367	5	145702394	NA	N_Shore	0.0145294	0.0134497	-0.000666427	0.134729	0.0154143	0.0142254	-0.000695562	0.208231
cg19451168	5	111121185	C5orf13;C5orf13;C5orf13;C5orf13;C5orf13;C5orf13;C5orf13;C5orf13;C5orf13;C5orf13;C5orf13;C5orf13	N_Shore	0.0374702	0.0384662	0.000953147	0.134729	0.0394427	0.0377403	-0.00127602	0.0481334
cg05777400	20	21633834	PAX1	N_Shore	0.0743232	0.077065	0.0019591	0.134731	0.0759709	0.0757191	0.000706094	0.588163
cg08343644	6	32907975	TAP2;TAP2	NA	0.962727	0.959759	-0.00210036	0.134731	0.960747	0.959967	-7.38731e-05	0.958661
cg23620822	12	54516088	MMP19	NA	0.715943	0.721058	0.00308631	0.134741	0.709325	0.711792	-0.000210828	0.922565
cg14136810	3	198180908	PIGZ	Island	0.0125381	0.0128162	0.00028703	0.134742	0.012956	0.0127727	-0.000305022	0.14824
cg21907877	11	65820658	TMEM151A	S_Shore	0.806612	0.80793	0.00317572	0.134745	0.81327	0.810647	-0.00241649	0.233115
cg03965620	2	219960948	DNPEP	S_Shore	0.0607155	0.062922	0.00227791	0.134746	0.0611461	0.0619557	0.000249832	0.868287
cg24207610	6	30275815	TRIM26	NA	0.780514	0.77049	-0.00767569	0.134747	0.769345	0.770712	0.00381613	0.450087
cg19027571	1	56570279	NA	NA	0.942404	0.940668	-0.00257494	0.134747	0.938432	0.940407	0.00130322	0.438134
cg02299360	15	90285048	SLCO3A1;SLCO3A1	NA	0.894968	0.898978	0.00316899	0.134751	0.892904	0.898134	0.00458973	0.0366386
cg05749971	21	44761130	C21orf90;C21orf90;C21orf29	NA	0.91498	0.919111	0.00244385	0.134754	0.909815	0.91415	0.0018532	0.280795
cg20613337	19	4022792	NA	S_Shelf	0.979428	0.978184	-0.000854388	0.13476	0.977898	0.978297	0.000720906	0.180645
cg25698236	13	111818809	NA	NA	0.918416	0.921067	0.00148143	0.134761	0.918381	0.920646	0.0018637	0.0780332
cg07666734	5	74943043	NA	Island	0.0609901	0.0585352	-0.00316589	0.134767	0.0629348	0.0615644	-0.00177037	0.402685
cg03167812	14	91111798	C14orf184	S_Shore	0.926603	0.928589	0.00311229	0.134768	0.922201	0.927911	0.00657533	0.00321412
cg13179983	15	22778022	PAR-SN;SNORD107	NA	0.969088	0.966329	-0.00196243	0.134769	0.967587	0.967105	3.92988e-05	0.975544
cg11813976	19	772136	LPPR3	N_Shore	0.235795	0.229926	-0.00494943	0.134769	0.244867	0.244299	-4.57962e-06	0.998861
cg25766271	12	48663998	NA	NA	0.0306068	0.0290911	-0.00178399	0.134771	0.0328076	0.0283722	-0.0040986	0.000521345
cg22898797	3	112876024	PLCXD2;PLCXD2	Island	0.00509607	0.00465055	-0.000302183	0.134771	0.00549479	0.00476325	-0.000549094	0.116348
cg21739164	2	43958561	ABCG8	NA	0.066765	0.0682262	0.00259668	0.134772	0.0670295	0.0714074	0.00507939	0.00572256
cg01959071	16	20729074	LOC81691;LOC81691	S_Shelf	0.930876	0.923707	-0.00295679	0.134772	0.925684	0.923401	0.00139104	0.519288
cg16170838	3	16442548	RFTN1	NA	0.962797	0.964072	0.000996564	0.134774	0.964382	0.965153	0.000732655	0.247823
cg22094953	3	103875467	NA	NA	0.358428	0.355495	-0.00639313	0.134778	0.342158	0.341788	-0.00511025	0.220002
cg05284480	2	237141530	NA	Island	0.0140743	0.013614	-0.000900098	0.134779	0.0152959	0.0135632	-0.00180202	0.00997682
cg18459189	1	41259495	SLFNL1;SLFNL1	S_Shelf	0.963555	0.96475	0.000940181	0.134781	0.962905	0.963507	0.000353763	0.579772
cg17967426	17	3774382	ATP2A3;ATP2A3;ATP2A3;ATP2A3;ATP2A3;ATP2A3;ATP2A3	N_Shore	0.636696	0.641762	0.00459267	0.134781	0.638984	0.646435	0.00733844	0.0201438
cg11422337	2	234053879	USP40	S_Shelf	0.758375	0.760731	-0.00528676	0.134782	0.727803	0.732321	-0.00283166	0.446031
cg11234281	13	27448400	NA	N_Shore	0.0228987	0.0224183	-0.000754944	0.134786	0.0243542	0.0231943	-0.000814856	0.155845
cg13775050	1	148796288	ADAMTSL4;ADAMTSL4	Island	0.973327	0.973346	-0.000667624	0.134787	0.972469	0.972842	-0.00012415	0.785702
cg18214379	14	91050541	NA	S_Shelf	0.887556	0.885844	-0.00479373	0.134789	0.858404	0.859311	-0.00406987	0.247339
cg08081259	3	66881600	NA	NA	0.965498	0.963004	-0.00174138	0.13479	0.963306	0.963514	0.000865205	0.453825
cg02133183	12	108755414	TRPV4;TRPV4	Island	0.0877274	0.0849272	-0.00235995	0.134795	0.0853598	0.0850061	8.83734e-05	0.95554
cg18495307	16	2037211	TSC2;NTHL1;TSC2;TSC2	N_Shore	0.0430266	0.0416982	-0.00128305	0.134796	0.040387	0.0391251	-0.000932569	0.249113
cg00253200	11	2847641	KCNQ1DN	Island	0.118725	0.122449	0.00337507	0.134796	0.140801	0.144151	0.0039489	0.113515
cg16250330	22	36219565	CARD10	NA	0.98475	0.985034	0.000282791	0.134797	0.984787	0.984898	0.000105321	0.568144
cg16005828	10	102979315	FLJ41350;LBX1	Island	0.0135911	0.0132737	-0.000511652	0.134797	0.0137591	0.01335	-0.000357916	0.376856
cg09299053	11	17713326	KCNC1;KCNC1	Island	0.00328336	0.00296939	-0.00018932	0.134808	0.00355882	0.00313485	-0.000239692	0.416512
cg15233961	14	91858946	SLC24A4;SLC24A4;SLC24A4	Island	0.0165386	0.017384	0.000515355	0.134812	0.0174159	0.0172648	-0.000404372	0.247568
cg17430214	3	120670116	KTELC1;KTELC1	N_Shore	0.580139	0.575032	-0.0080484	0.134818	0.553634	0.555881	-0.000912234	0.864798
cg14709794	19	17586883	UNC13A	N_Shelf	0.860873	0.865233	0.00246692	0.134819	0.854779	0.858474	0.00238225	0.18567
cg27178401	6	30107687	NCRNA00171	NA	0.966695	0.965137	-0.00136088	0.13482	0.964834	0.964831	0.000221988	0.809474
cg10887392	8	144958147	SCRIB;SCRIB	N_Shore	0.945222	0.94684	0.00120921	0.134822	0.94501	0.945333	2.42475e-06	0.997569
cg02037349	12	129969003	NA	NA	0.885225	0.885265	-0.00349094	0.134823	0.865894	0.869104	-0.00126261	0.622989
cg07093570	20	61394850	COL20A1	N_Shelf	0.454715	0.444137	-0.00830877	0.134824	0.439273	0.427712	-0.00772336	0.187405
cg06356785	4	4922067	NA	S_Shore	0.0066154	0.0059339	-0.000380382	0.134828	0.00684789	0.00599658	-0.000540407	0.157414
cg05481085	11	57181837	CLP1;CLP1;CLP1;CLP1	Island	0.00981241	0.00945778	-0.000380509	0.134829	0.0105323	0.00990544	-0.000333481	0.213698
cg05332525	16	74185727	NA	NA	0.373297	0.37701	0.00787176	0.13483	0.408711	0.410732	0.00631927	0.216733
cg03207732	11	102468072	DCUN1D5;DCUN1D5	Island	0.0104647	0.0101372	-0.000337307	0.134831	0.0104799	0.00983032	-0.000451065	0.0560623
cg06624154	6	32255418	RNF5;RNF5P1	NA	0.91049	0.909892	-0.0025066	0.134832	0.901391	0.902156	-0.0019611	0.268586
cg20922473	1	159986444	DUSP12	Island	0.00273856	0.00234848	-0.000217568	0.134833	0.00292998	0.00238244	-0.000358874	0.186103
cg14387545	1	151874974	C1orf77	S_Shore	0.874035	0.874338	-0.00305452	0.134836	0.868406	0.870674	-0.000824655	0.691363
cg01237870	1	24517984	GRHL3	N_Shelf	0.00860394	0.00820741	-0.000520683	0.134838	0.00931202	0.00794782	-0.00132638	8.85144e-05
cg05630745	9	109496538	NA	NA	0.971576	0.972734	0.000906139	0.134839	0.97234	0.972674	0.000395253	0.473076
cg18641946	1	70592785	HHLA3;ANKRD13C;HHLA3;HHLA3;HHLA3;ANKRD13C	Island	0.0161899	0.0156173	-0.000542688	0.134847	0.016279	0.015244	-0.000801055	0.020404
cg05006211	12	121417391	CLIP1;CLIP1	NA	0.911856	0.909935	-0.00524441	0.134847	0.894449	0.896728	-0.00180197	0.620755
cg03388025	7	1481897	INTS1	Island	0.966168	0.965324	-0.00107934	0.134852	0.964084	0.96437	0.000111507	0.887443
cg07073135	2	127245811	NA	NA	0.950677	0.952151	0.00215255	0.134852	0.949394	0.951126	0.00311496	0.0200806
cg18301410	7	138371348	ZC3HAV1L	Island	0.00790054	0.00706274	-0.000453196	0.134852	0.00838293	0.00735507	-0.000573868	0.186529
cg26219182	6	126544964	NA	NA	0.961252	0.958234	-0.0023197	0.134854	0.959496	0.958114	-0.00118468	0.493841
cg12193622	17	28113746	MYO1D	NA	0.0706058	0.0721739	-0.00162972	0.134855	0.0733948	0.0738262	-0.00233582	0.0420693
cg04570540	5	140711492	PCDHGB1;PCDHGA2;PCDHGA1;PCDHGB1;PCDHGA3	Island	0.471965	0.476169	0.00574364	0.134859	0.474193	0.473779	-0.000412068	0.914427
cg22889755	22	42900145	PARVG;PARVG	NA	0.00839454	0.00875453	0.000407307	0.13486	0.00960141	0.00882471	-0.000551992	0.116575
cg07568779	4	1564140	NA	N_Shore	0.921126	0.92436	0.00193371	0.13486	0.921376	0.925102	0.00319978	0.0118769
cg02581554	5	53491253	ARL15	NA	0.973758	0.971792	-0.00127967	0.134861	0.972147	0.971407	-0.000408582	0.651861
cg18756291	6	144426954	PLAGL1;PLAGL1	Island	0.00424852	0.00380493	-0.000258204	0.134864	0.0045534	0.00396616	-0.000353523	0.20674
cg27085821	8	62079784	NA	NA	0.376553	0.382399	0.0123864	0.134865	0.427181	0.425879	0.00838463	0.310919
cg15197330	16	959957	LMF1	N_Shore	0.87549	0.874773	-0.00529569	0.134866	0.863373	0.862171	-0.00453285	0.199867
cg01080375	9	134124060	NA	NA	0.858266	0.86305	0.00310745	0.134868	0.853168	0.85798	0.00291494	0.172283
cg01845051	17	44003013	HOXB3	NA	0.470512	0.46973	-0.00632534	0.134869	0.433669	0.433683	-0.00627412	0.122458
cg05516755	17	68148535	NA	NA	0.392442	0.390624	-0.00615015	0.134871	0.378509	0.38168	-0.0013582	0.7354
cg06980586	14	99750014	NA	N_Shore	0.0675666	0.0702184	0.00336698	0.134871	0.0677235	0.0673819	-2.48939e-05	0.9915
cg17917837	5	95120737	RHOBTB3	NA	0.948986	0.944551	-0.00282718	0.134871	0.943968	0.942828	-0.000343175	0.866507
cg16784092	6	39337989	NA	NA	0.963983	0.965534	0.000864228	0.134874	0.96475	0.964527	-0.000431424	0.444736
cg14455590	12	7174195	CLSTN3;RBP5	NA	0.0095619	0.010051	0.000329246	0.134875	0.0101983	0.00998235	-0.000293568	0.222092
cg03629141	17	609814	GLOD4	NA	0.919638	0.920416	-0.00234721	0.134875	0.909778	0.912002	-0.00107993	0.525308
cg15069758	11	76490244	CAPN5;OMP	N_Shore	0.952417	0.95129	-0.00155797	0.134877	0.950017	0.951092	0.00065743	0.510653
cg15346917	1	226469750	OBSCN;OBSCN	N_Shore	0.871917	0.876949	0.00291446	0.134878	0.861443	0.86685	0.00288108	0.206625
cg11023442	7	30706337	NA	NA	0.693751	0.70074	0.00477668	0.134878	0.690392	0.696242	0.00295535	0.362417
cg02129017	16	30813242	BCL7C	Island	0.00240574	0.00213804	-0.000180472	0.134879	0.00269324	0.00220945	-0.000356608	0.180777
cg03848890	3	149591767	NA	NA	0.0609278	0.0626306	-0.00165389	0.134879	0.0632321	0.0638038	-0.00305413	0.0126623
cg23983269	5	139761464	ANKHD1;ANKHD1-EIF4EBP3;ANKHD1;ANKHD1	Island	0.00250367	0.00218583	-0.000177426	0.13488	0.00283879	0.0022766	-0.00040371	0.168152
cg18110535	12	105500841	RFX4	N_Shore	0.00881298	0.00840009	-0.000348725	0.134883	0.00951595	0.00896788	-0.000334848	0.196972
cg26758427	5	72896943	UTP15;ANKRA2;ANKRA2	Island	0.00443258	0.00424536	-0.000184067	0.134883	0.0048256	0.00446608	-0.000306158	0.0136489
cg17841782	12	19454743	NA	NA	0.831531	0.833609	-0.00573856	0.134884	0.797991	0.803834	-0.00260001	0.524827
cg05613083	10	52053935	SGMS1	Island	0.00910511	0.00827537	-0.000480626	0.134885	0.00986953	0.00850462	-0.000950347	0.0463754
cg22472290	8	144141224	LOC100133669	NA	0.899435	0.89738	-0.00370097	0.134887	0.89967	0.896468	-0.00420837	0.0813295
cg00512602	12	131409138	GALNT9	N_Shore	0.910248	0.915976	0.00470394	0.134893	0.913919	0.917802	0.00241185	0.0461287
cg13983779	3	185381535	AP2M1;AP2M1	NA	0.966895	0.968738	0.00173233	0.134896	0.966995	0.968221	0.00134573	0.229788
cg10713515	9	97261440	PTCH1;PTCH1;PTCH1;PTCH1;PTCH1;PTCH1;PTCH1	NA	0.958141	0.955246	-0.00240331	0.134898	0.954632	0.954003	-0.000288226	0.86307
cg25739835	5	1089465	NKD2	N_Shore	0.949553	0.950849	0.00112029	0.134904	0.950456	0.950916	0.000283654	0.706117
cg03879386	12	123617337	NA	Island	0.0167358	0.015474	-0.000963626	0.134905	0.0170319	0.0154205	-0.00132539	0.0309447
cg08311085	1	26481515	UBXN11;UBXN11;UBXN11	S_Shelf	0.9342	0.933525	-0.00337439	0.13491	0.929501	0.929563	-0.0020439	0.4534
cg24222175	1	144439077	PDZK1	NA	0.971647	0.972814	0.000776434	0.134913	0.971006	0.971866	0.00043694	0.415601
cg22021357	17	77546315	ASPSCR1	Island	0.959813	0.961582	0.00103186	0.134913	0.961258	0.962439	0.000830521	0.215453
ch.9.2043201R	14	54438962	GCH1;GCH1;GCH1;GCH1	Island	0.0262893	0.0246223	-0.00112167	0.134913	0.0286319	0.0247868	-0.00268324	0.00206655
cg14298020	22	39073805	ADSL;ADSL	S_Shore	0.969026	0.970671	0.000939131	0.134916	0.96709	0.967718	-0.000167296	0.806771
cg17683031	16	53648292	NA	Island	0.183849	0.179143	-0.00272487	0.134918	0.188284	0.180643	-0.00599628	0.000668979
cg07252363	1	36688592	OSCP1;OSCP1;OSCP1;OSCP1	Island	0.165939	0.166798	0.00307209	0.134919	0.171693	0.166163	-0.00256068	0.213808
cg00658449	2	149210866	EPC2	NA	0.956129	0.952954	-0.00233648	0.134923	0.954254	0.952502	-0.000770597	0.631185
cg13601997	2	98448789	INPP4A;INPP4A;INPP4A;INPP4A	NA	0.175168	0.161956	-0.00736904	0.134923	0.21887	0.199018	-0.0124865	0.0189984
cg05373792	3	30316250	NA	NA	0.951794	0.951145	-0.00156727	0.134925	0.950046	0.950661	-0.000388751	0.720833
cg12007362	5	14298929	TRIO	NA	0.96737	0.966968	-0.00122708	0.134927	0.962298	0.962772	-0.00028094	0.787756
cg18715716	12	10256963	GABARAPL1;GABARAPL1	Island	0.0044413	0.00399851	-0.000250512	0.13493	0.00468291	0.00416101	-0.000323577	0.354366
cg16849201	12	120322778	RNF34;RNF34	Island	0.00897213	0.0086512	-0.000387815	0.134931	0.00942364	0.00894198	-0.000362229	0.233484
cg09972364	7	146234099	CNTNAP2	NA	0.87871	0.878204	-0.0025464	0.134933	0.875149	0.872802	-0.00331035	0.0480155
cg24955406	1	201465646	CHIT1	NA	0.488677	0.47544	-0.0165159	0.134934	0.507665	0.487189	-0.0209532	0.0519656
cg08276289	9	130164393	NA	NA	0.0119297	0.0113575	-0.000667457	0.134936	0.0129615	0.0111582	-0.0017371	0.000172629
cg19426266	7	6490411	KDELR2;KDELR2	Island	0.00500486	0.00452148	-0.000282216	0.134936	0.00535083	0.00464492	-0.000446101	0.262549
cg27536559	4	114433727	ANK2;ANK2;ANK2	NA	0.793032	0.795072	-0.00512852	0.134937	0.770541	0.770972	-0.00695909	0.0724621
cg20546002	5	158071884	EBF1	NA	0.966474	0.963843	-0.00203245	0.134938	0.962959	0.96302	0.000738962	0.607861
cg09729848	10	35455607	CREM;CREM;CREM;CREM;CREM;CREM	N_Shore	0.0103345	0.00990831	-0.000322902	0.134938	0.0101643	0.0101627	0.000118463	0.576786
cg18045102	7	2950116	CARD11	NA	0.986753	0.987282	0.000381214	0.134939	0.986761	0.986897	0.000139637	0.570712
cg26043955	11	70842249	NADSYN1	Island	0.00794719	0.007719	-0.000383122	0.134945	0.00823858	0.00804771	-0.00023525	0.449524
cg04189988	1	243203514	EFCAB2;EFCAB2;EFCAB2;EFCAB2;EFCAB2	S_Shelf	0.972907	0.971258	-0.0012845	0.134946	0.971632	0.971405	-0.000186173	0.820188
cg08007647	13	27269114	NA	N_Shore	0.0608877	0.0627079	0.00194598	0.134947	0.0646808	0.0640041	-0.00033714	0.792882
cg05555455	15	20443979	CYFIP1	Island	0.00947996	0.00995764	0.000273537	0.13495	0.00957592	0.00945931	-0.000217012	0.202519
cg16727906	22	19620184	CRKL	NA	0.105589	0.106776	-0.00165272	0.134952	0.107724	0.108879	-0.00211971	0.0413451
cg20955839	22	21853942	BCR;BCR	Island	0.308752	0.296278	-0.00919426	0.134952	0.346764	0.322216	-0.0183322	0.00261791
cg10460813	4	171162630	MFAP3L;MFAP3L	NA	0.981378	0.980426	-0.000809684	0.134953	0.980119	0.980344	0.000233813	0.698418
cg04521244	14	23839067	DHRS1;C14orf21;DHRS1	Island	0.0210831	0.020336	-0.000800294	0.134954	0.0214876	0.0196709	-0.00192394	0.000290007
cg09825418	12	131610083	FBRSL1	N_Shelf	0.903216	0.906925	0.00204045	0.13496	0.903102	0.905371	0.000916224	0.522442
cg20420867	19	18198162	PDE4C;PDE4C	Island	0.0183416	0.0179131	-0.000551067	0.13496	0.0188123	0.0182728	-0.000663309	0.0646946
cg01220746	7	33910884	BMPER	Island	0.0140866	0.0135514	-0.00047067	0.13496	0.0143202	0.0136108	-0.000453996	0.187239
cg22353143	11	60626486	CD5	NA	0.276602	0.281501	0.00965187	0.134961	0.315441	0.305496	-0.000335946	0.957904
cg00279790	10	11331285	CUGBP2;CUGBP2;CUGBP2;CUGBP2	NA	0.938697	0.94119	0.00198723	0.134965	0.939883	0.941032	0.00193828	0.0795621
cg16190350	20	54400572	AURKA;AURKA;AURKA;CSTF1;AURKA;CSTF1;AURKA;AURKA;AURKA;AURKA;CSTF1	Island	0.0264049	0.0277308	0.0010227	0.134965	0.0277358	0.0283731	-0.000104529	0.886211
cg26554646	8	144817398	NA	NA	0.97733	0.978327	0.000660608	0.134966	0.977167	0.978097	0.000495521	0.248404
cg06554270	12	131642714	FBRSL1	S_Shore	0.974673	0.975475	0.000536765	0.134968	0.973996	0.974631	2.19325e-05	0.954695
cg02462374	6	30631779	GNL1;PRR3;PRR3	Island	0.00432865	0.00378988	-0.000315216	0.13497	0.0046127	0.00383953	-0.00050482	0.114409
cg21208157	18	17446382	SNRPD1;SNRPD1	Island	0.0102437	0.00938626	-0.000494221	0.134973	0.0109418	0.00964495	-0.000889885	0.0585255
cg14797413	2	232907232	DIS3L2	NA	0.901216	0.903092	0.0015579	0.134973	0.90165	0.903048	0.00114496	0.273593
cg21935519	2	3719607	ALLC	NA	0.829904	0.832463	0.00337236	0.134975	0.824119	0.82526	0.00142891	0.520307
cg03658707	15	50120980	MAPK6	NA	0.971413	0.969991	-0.00113162	0.134976	0.969756	0.969452	-8.55528e-05	0.911029
cg06155620	5	141011306	FCHSD1	Island	0.00338054	0.00293876	-0.000233969	0.134984	0.00363212	0.0030907	-0.000310649	0.17013
cg25772669	17	76653307	BAIAP2;BAIAP2;BAIAP2;BAIAP2	NA	0.737062	0.737021	-0.00833264	0.134985	NA	NA	NA	NA
cg07561162	8	142212054	DENND3	S_Shelf	0.884894	0.884493	-0.00287597	0.134985	0.8649	0.865821	-0.00294037	0.176067
cg18133957	8	38973011	TM2D2;ADAM9;TM2D2;ADAM9;TM2D2;ADAM9;TM2D2;ADAM9;TM2D2	Island	0.00567548	0.00542343	-0.000220859	0.134986	0.00593475	0.00561461	-0.000194453	0.200138
cg17323298	5	55772968	NA	NA	0.835861	0.838183	-0.00563787	0.134986	0.80071	0.807828	-0.00199518	0.609431
cg19821128	7	127883213	C7orf68;C7orf68;C7orf68	Island	0.00572232	0.00531378	-0.000252381	0.134991	0.00638364	0.00576553	-0.000338285	0.391341
cg24151027	1	22025976	HSPG2	N_Shore	0.833811	0.836202	-0.00639719	0.134994	0.793109	0.800277	-0.00143478	0.762521
cg22219795	3	70747018	NA	NA	0.971337	0.969969	-0.00108184	0.134996	0.97037	0.970296	6.80715e-05	0.922528
cg23753247	6	158886035	TMEM181	NA	0.951295	0.950143	-0.00131045	0.134996	0.949966	0.949912	-0.000452621	0.602877
cg21279874	7	100040615	PCOLCE	Island	0.0138424	0.0129299	-0.000521164	0.134999	0.01427	0.0130953	-0.000756414	0.124529
cg00295794	12	46786561	SENP1;PFKM	S_Shore	0.00794706	0.00756118	-0.000413254	0.135001	0.00854641	0.00789348	-0.000401399	0.0888972
cg26183190	11	56224520	OR8U8;OR9G9;OR9G1	NA	0.63561	0.652924	0.0136244	0.135002	0.633168	0.649309	0.0112465	0.215035
cg04841196	6	33241730	COL11A2;COL11A2;COL11A2	NA	0.868876	0.872389	0.0022041	0.135002	0.864639	0.86711	0.00119065	0.425311
cg20694715	6	31871297	VARS	Island	0.0402691	0.0400785	-0.000776828	0.135005	0.0406426	0.0405224	-0.000234055	0.676611
cg13647382	1	101387839	NA	NA	0.94409	0.939244	-0.00366796	0.135007	0.938671	0.938965	0.00128774	0.604576
cg04334417	11	65791536	KLC2;RAB1B;KLC2;KLC2;KLC2	Island	0.0108332	0.00989769	-0.000527037	0.13501	0.0114661	0.00999986	-0.000947621	0.0591769
cg11216616	1	144989502	NA	S_Shore	0.969256	0.972073	0.0011253	0.135011	0.967803	0.971166	0.00174047	0.0520165
cg24404479	17	33762173	SOCS7	Island	0.0239992	0.0239023	-0.000650575	0.135015	0.0237878	0.0240351	0.000220039	0.599165
cg18115766	16	1442630	CLCN7;CLCN7	Island	0.955285	0.95787	0.00199974	0.135017	0.956041	0.95796	0.00132229	0.316133
cg07972385	7	148356872	PDIA4	Island	0.00419842	0.00365174	-0.000280444	0.135017	0.00442284	0.0037777	-0.000339075	0.260586
cg09273212	9	138367195	GPSM1;GPSM1	NA	0.872515	0.886732	0.00616564	0.135018	0.86393	0.88323	0.012239	0.00411881
cg12456973	7	44051143	DBNL;DBNL;DBNL	Island	0.0152358	0.0145619	-0.000878361	0.135026	0.0198118	0.0181991	-0.00080235	0.303448
cg23272305	2	112750188	ZC3H6	S_Shore	0.0113393	0.0120056	0.000385901	0.135031	0.0116781	0.0117279	-1.11405e-05	0.968071
cg03617850	1	1234939	PUSL1	Island	0.648351	0.645967	-0.00748115	0.135034	0.630277	0.629	-0.00695001	0.188367
cg02292263	14	101676362	HSP90AA1;WDR20;WDR20;WDR20;WDR20	Island	0.0101755	0.0100188	-0.000383717	0.135038	0.0112834	0.0103179	-0.000901739	0.00145001
cg07588430	5	124489144	NA	NA	0.790338	0.792213	-0.00703112	0.135039	0.751646	0.759078	-0.00374692	0.446006
cg23429986	18	19848201	TTC39C;TTC39C;TTC39C	Island	0.00570369	0.00601907	0.000191857	0.13504	0.00597274	0.00601085	-0.000113404	0.376689
cg22524657	6	34756148	C6orf106;C6orf106	NA	0.969863	0.96688	-0.0020993	0.135041	0.967557	0.966665	-0.000428297	0.753956
cg21545535	4	88147002	AFF1;AFF1	Island	0.00890733	0.00785986	-0.000619694	0.135043	0.00925222	0.00797903	-0.000728273	0.0922266
cg11217004	16	1752619	MAPK8IP3;MAPK8IP3	N_Shore	0.940092	0.947439	0.0023563	0.135044	0.943905	0.948018	7.57791e-05	0.963026
cg14841929	7	881675	C7orf20	N_Shore	0.968083	0.969304	0.000990282	0.135047	0.966609	0.9674	0.00103983	0.148381
cg10141942	2	233777532	INPP5D;INPP5D	N_Shore	0.932673	0.93521	0.00144745	0.135051	0.933649	0.934748	0.000883281	0.359365
cg00738869	7	149202915	ATP6V0E2;ATP6V0E2;LOC401431	S_Shore	0.82625	0.826249	-0.00479354	0.135051	0.804504	0.805889	-0.00435086	0.223167
cg08217024	12	131196786	NOC4L	S_Shore	0.974243	0.971801	-0.00178258	0.135062	0.972554	0.972274	0.000146936	0.900885
cg01857709	20	56896967	GNAS;GNAS;GNAS;GNAS	N_Shore	0.521815	0.528623	0.0045388	0.135062	0.514079	0.512388	-0.00201333	0.524366
cg03043709	2	122123615	CLASP1;CLASP1;CLASP1	Island	0.0808341	0.082266	0.00236438	0.135063	0.0820842	0.0813657	0.00194372	0.227958
cg01772014	6	32236079	PPT2;PPT2	NA	0.92824	0.92308	-0.00349969	0.135065	0.926378	0.925769	0.00189065	0.395555
cg25646888	6	111386396	GTF3C6	Island	0.0649852	0.0665256	0.00147283	0.135065	0.0644861	0.0667508	0.00320059	0.0010519
cg25504217	19	42021288	ZNF790	Island	0.00576462	0.0055811	-0.000251259	0.135066	0.00625602	0.00561759	-0.000617475	0.000920051
cg01229506	22	36412183	NOL12	N_Shore	0.035239	0.0347886	-0.000848873	0.135067	0.036651	0.0357258	-0.00026936	0.669483
cg07985931	19	48272440	PSG2	NA	0.930471	0.933498	0.0034585	0.135069	0.928507	0.932691	0.00414439	0.0886252
cg23411652	1	41559384	NA	NA	0.576486	0.565426	-0.00774448	0.13507	0.597198	0.589351	-0.00357923	0.474131
cg10510891	7	50336636	IKZF1	NA	0.969351	0.966972	-0.00153715	0.135071	0.967659	0.967004	-0.000106307	0.922342
cg26877327	17	5263066	RPAIN;NUP88;RPAIN;RPAIN;RPAIN;RPAIN;RPAIN;RPAIN;RPAIN;RPAIN;RPAIN;RPAIN;RPAIN;RPAIN;RPAIN	N_Shore	0.0140204	0.0147901	0.000497991	0.135072	0.0149885	0.014485	-0.000494613	0.161933
cg20915447	18	648176	TYMS;C18orf56	Island	0.0135425	0.0122429	-0.000657783	0.135073	0.0144303	0.0125811	-0.00133074	0.0169668
cg09550257	4	81055576	ANTXR2	NA	0.957053	0.959729	0.00131174	0.135073	0.957677	0.959559	0.00088953	0.312955
cg09774179	7	28187119	JAZF1	S_Shore	0.0126657	0.0121178	-0.000625673	0.135074	0.0136794	0.0122565	-0.00133609	0.00115396
cg07991600	6	18495541	RNF144B	Island	0.00355713	0.00319658	-0.000218169	0.135075	0.0039122	0.00323931	-0.00050352	0.114611
cg11062635	4	7104892	TADA2B	S_Shore	0.884021	0.882987	-0.00219737	0.135077	0.888172	0.884429	-0.00508905	0.000535061
cg08547352	8	6901959	DEFA5	NA	0.973176	0.972635	-0.000818714	0.135081	0.973001	0.97309	-0.000297939	0.604802
cg22323942	6	157666676	C6orf35	S_Shore	0.810501	0.810197	-0.00638523	0.135082	0.771991	0.776619	-0.00312359	0.479105
cg15929797	17	20740103	CCDC144NL	Island	0.807169	0.796583	-0.0113988	0.135083	0.806524	0.792383	-0.014097	0.0638843
cg11344729	5	178420016	ZNF354C	Island	0.00289147	0.00260206	-0.000184773	0.135083	0.00319722	0.00263753	-0.000410842	0.129474
cg09010671	6	34312529	HMGA1;HMGA1;HMGA1;HMGA1;HMGA1	Island	0.00860946	0.00771337	-0.000484252	0.135084	0.00913993	0.00779518	-0.000900639	0.0563315
cg19566272	6	34122290	GRM4	NA	0.959472	0.960843	0.00137099	0.135085	0.958893	0.960171	0.0011784	0.214698
cg20554228	6	1259219	FOXQ1;FOXQ1	Island	0.00886532	0.00853834	-0.000329007	0.135088	0.0094858	0.00878868	-0.000624358	0.0197349
cg14167389	3	57969141	FLNB;FLNB;FLNB;FLNB	Island	0.0130269	0.0120139	-0.000513481	0.135088	0.0138738	0.0128746	-0.000538039	0.374233
cg09540629	15	56476139	NA	NA	0.883465	0.886028	-0.00402911	0.135089	0.854981	0.862275	0.000412766	0.894004
cg03449660	8	888764	NA	NA	0.946196	0.947884	0.00136585	0.135091	0.948308	0.950296	0.00179496	0.0472795
cg26283098	1	151080897	LCE6A	NA	0.947483	0.944156	-0.00249378	0.135092	0.946291	0.944135	-0.00112433	0.509819
cg09637449	2	130817910	IMP4	S_Shore	0.937798	0.937337	-0.00170148	0.135095	0.935904	0.937309	0.000676247	0.565776
cg05648964	1	60052694	HOOK1	N_Shore	0.0288076	0.0252348	-0.00383285	0.135096	0.0314065	0.0274678	-0.00333582	0.192084
cg26247263	3	51404274	RBM15B	Island	0.0118199	0.0113607	-0.000382369	0.135099	0.0116949	0.0114358	-0.000268793	0.300426
cg24859623	13	24394565	CENPJ	N_Shore	0.0209313	0.0234015	0.00111439	0.135102	0.022285	0.0228982	5.14753e-05	0.94267
cg22318806	19	58931899	MIR516B1	NA	0.969776	0.965912	-0.00545003	0.135106	0.968251	0.966053	-0.00354138	0.347744
cg25193319	6	33331004	VPS52	NA	0.97347	0.972828	-0.00093158	0.135109	0.972433	0.972468	5.44285e-05	0.928626
cg10357151	19	54582727	CCDC155	N_Shore	0.934177	0.930642	-0.00215402	0.135116	0.931729	0.92997	-0.00107185	0.453196
cg19623751	12	108231689	FOXN4	Island	0.00937515	0.00891823	-0.00043907	0.135116	0.00963689	0.00877751	-0.000763295	0.00178237
cg24201672	10	75342729	C10orf55;PLAU;PLAU	S_Shore	0.962723	0.963974	0.000908155	0.135117	0.962699	0.964004	0.000771623	0.204337
cg04274800	6	132827727	STX7	NA	0.972339	0.971181	-0.00102776	0.135117	0.971199	0.97115	0.000227516	0.757794
cg02334775	1	165327412	GPA33	NA	0.974324	0.971689	-0.0020831	0.135124	0.973331	0.971633	-0.00129558	0.365451
cg22103003	20	32924135	GGT7	Island	0.0217294	0.0220153	0.000533162	0.135126	0.0226826	0.0218272	-0.000706456	0.0382377
cg26813137	10	6058616	IL15RA;IL15RA	N_Shore	0.0487706	0.0469159	-0.00136424	0.135126	0.0500339	0.0481285	-0.000671116	0.510586
cg04139007	1	152014175	SLC27A3	N_Shore	0.167913	0.165124	-0.00401368	0.135129	0.153539	0.157666	0.00139596	0.579853
cg20129242	15	33067862	ZNF770	Island	0.0127314	0.0131166	0.000390284	0.135129	0.013195	0.0130491	-6.47929e-05	0.806616
cg02177648	1	68069195	GNG12	N_Shore	0.908124	0.905918	-0.0041668	0.13513	0.885888	0.888751	-0.00015468	0.961681
cg07047963	15	23064747	SNORD115-48;HBII-52-46	NA	0.142707	0.149309	0.00688457	0.135131	0.148265	0.15891	0.0111046	0.0222528
cg03784679	11	58146856	CNTF;ZFP91-CNTF	NA	0.977048	0.975759	-0.000962518	0.135131	0.975617	0.976107	0.000763491	0.255595
cg02538825	7	155060197	NA	S_Shore	0.762903	0.767603	0.00291246	0.135132	0.75775	0.760818	0.00108918	0.578517
cg05421101	16	3225273	ZNF200;ZNF200;ZNF200;ZNF200;ZNF200;ZNF200;ZNF200;ZNF200;ZNF200;ZNF200	Island	0.00366616	0.00324571	-0.000241707	0.135135	0.00394489	0.00332692	-0.000420059	0.184745
cg02230017	4	80190259	NA	NA	0.977609	0.978454	0.000700372	0.135137	0.976951	0.978035	0.000922289	0.0707552
cg06983112	3	192592622	CCDC50;CCDC50	NA	0.967507	0.964696	-0.00201349	0.135138	0.965816	0.965102	-7.55778e-05	0.954402
cg10360769	1	159191013	ITLN2	NA	0.93838	0.940976	0.00150663	0.135139	0.94184	0.941884	-0.000142536	0.877172
cg22372194	2	10360589	HPCAL1;HPCAL1;HPCAL1	Island	0.0121972	0.0117366	-0.000899507	0.135143	0.0134182	0.0114638	-0.00242456	0.000177237
cg10771851	21	39682666	WRB;WRB	Island	0.0118427	0.0115907	-0.000385143	0.135149	0.0117393	0.0112216	-0.000485161	0.0503067
cg27066067	6	35456720	PPARD;PPARD	NA	0.954631	0.955919	0.00102894	0.135152	0.953264	0.954352	0.000544008	0.430309
cg08632020	5	375321	AHRR	Island	0.0783416	0.0762939	-0.00314152	0.135155	0.076365	0.0764475	-0.000651607	0.755559
cg17384076	5	104462726	RAB9P1	NA	0.956137	0.952995	-0.00223382	0.135156	0.953851	0.952207	-0.000778006	0.622974
cg02010196	2	27838190	NA	NA	0.880181	0.88094	-0.0043567	0.13516	0.859829	0.860822	-0.00459648	0.147441
cg00620449	8	69723328	C8orf34	NA	0.877255	0.877124	-0.00502221	0.13516	0.851126	0.857662	0.00114467	0.750643
cg23814365	16	3717747	CREBBP;CREBBP	S_Shore	0.975656	0.975133	-0.000729729	0.13516	0.974621	0.974743	-0.000111859	0.817285
cg08696928	5	5940068	NA	Island	0.010577	0.0110803	0.000405963	0.135162	0.0105638	0.010662	0.000176531	0.471317
cg21608703	20	34287720	C20orf4	Island	0.0100403	0.00961873	-0.000750162	0.135166	0.0102541	0.00949161	-0.000888864	0.00131953
cg18075761	1	201556411	NA	NA	0.0755974	0.0772676	0.00311038	0.135171	0.0972778	0.0951058	0.000509956	0.829814
cg05737682	6	170283216	NA	NA	0.904646	0.907641	0.00258595	0.135175	0.907275	0.908217	0.000875085	0.606019
cg02863087	8	27505964	NA	Island	0.00604827	0.00761263	0.00164945	0.135176	0.00649206	0.00763703	0.00126365	0.260733
cg03668470	18	55087862	RAX	S_Shore	0.0152458	0.015718	0.000355146	0.135178	0.0156288	0.0155948	-7.23195e-05	0.766198
cg19547319	6	4552679	NA	NA	0.7662	0.768364	-0.00747867	0.135178	0.729494	0.740096	1.95607e-05	0.997267
cg21910613	11	44288153	ALX4	Island	0.0079868	0.00776648	-0.000319289	0.135182	0.00782198	0.00753426	-0.00024222	0.196542
cg22418565	2	161729248	TANK;TANK	S_Shelf	0.970769	0.968588	-0.00180396	0.135187	0.969339	0.968217	-0.000916836	0.509866
cg14340610	8	110415387	NUDCD1;ENY2	Island	0.0155573	0.0148724	-0.000653026	0.135189	0.0180331	0.0169575	-0.000721261	0.160659
cg23374863	6	82520024	FAM46A	Island	0.00442349	0.00423025	-0.000167594	0.135191	0.0046282	0.00431372	-0.000239683	0.0580124
cg09584658	2	122007233	CLASP1;CLASP1;CLASP1	S_Shelf	0.588248	0.587479	-0.00756108	0.135194	0.554547	0.564013	0.00086084	0.863021
cg06895313	2	205115116	NA	N_Shelf	0.975184	0.976127	0.000680769	0.135195	0.975013	0.975892	0.00078544	0.0695176
cg19529363	7	523989	PDGFA;PDGFA	Island	0.0107377	0.0102575	-0.000673909	0.135196	0.011474	0.0101462	-0.00132737	0.00249646
cg01738593	7	44045438	FLJ35390;FLJ35390;RASA4P	N_Shore	0.0310579	0.0335568	0.00267937	0.135196	0.0319979	0.0334562	0.00126146	0.466673
cg10591911	1	207795773	NA	NA	0.949579	0.951135	0.00108732	0.135197	0.949299	0.949405	-0.000113123	0.877589
ch.1.59074111F	17	7776218	TRAPPC1;CNTROB;CNTROB;CNTROB;TRAPPC1;TRAPPC1;TRAPPC1;CNTROB	Island	0.0155701	0.0170128	0.000971012	0.135198	0.0163135	0.0149607	-0.00164857	0.00121472
cg16500173	7	147232362	MIR548F3;CNTNAP2	NA	0.853639	0.854749	-0.00537462	0.135199	0.819453	0.826444	-0.000364078	0.927784
cg05651688	5	83713991	EDIL3	Island	0.0126968	0.0121983	-0.000486196	0.135199	0.0124071	0.0121207	-1.30083e-05	0.960826
cg23326607	1	17693523	NA	NA	0.0136453	0.0130478	-0.000688423	0.1352	0.0136313	0.0129414	-0.000704706	0.112238
cg18677965	6	45737737	NA	N_Shore	0.875596	0.875194	-0.0033078	0.135201	0.869089	0.873821	0.00105204	0.627591
cg01830271	11	68727205	NA	NA	0.924957	0.923906	-0.00178096	0.135201	0.920948	0.920767	-0.00114537	0.336794
cg12462224	11	128199598	NA	Island	0.240742	0.259286	0.0173347	0.135208	0.234371	0.251318	0.0144436	0.192632
cg20831492	13	19332104	ZMYM5;ZMYM5;ZMYM5	N_Shelf	0.927385	0.924677	-0.00262368	0.135208	0.924538	0.925667	0.00246249	0.181388
cg23813755	19	63170501	C19orf18	NA	0.96516	0.966324	0.00102889	0.135209	0.964559	0.965656	0.00109612	0.118481
cg26342533	8	22056263	REEP4	S_Shore	0.42475	0.422983	-0.00820531	0.135212	0.387642	0.390203	-0.00462387	0.384313
cg16185152	13	43845976	SERP2	Island	0.0137209	0.0142017	0.000455274	0.135216	0.0142538	0.0143728	0.000262753	0.387368
cg13024471	1	149047342	CTSK;CTSK	NA	0.742801	0.747	0.00360116	0.135216	0.742423	0.748515	0.00542758	0.0289255
cg20066347	10	126033539	NA	NA	0.127507	0.132455	0.00551339	0.135219	0.148093	0.148027	0.00220172	0.584364
cg17335595	4	113426804	TIFA	S_Shore	0.0149251	0.0140609	-0.000646935	0.13522	0.0146197	0.0138384	-0.000515433	0.234767
cg08310866	7	98939947	ZKSCAN5;ZKSCAN5	N_Shore	0.0493503	0.0515196	0.00140738	0.135222	0.0523606	0.0517325	-0.00120715	0.169829
cg25262396	20	32364275	AHCY	NA	0.00516907	0.00500325	-0.000180666	0.135223	0.00542183	0.0050684	-0.00024453	0.0579817
cg24054938	6	168462557	DACT2	Island	0.283469	0.29053	0.00462729	0.135224	0.273279	0.282778	0.00564845	0.0749347
cg10118717	12	127865655	MGC16384;SLC15A4	NA	0.970693	0.967281	-0.00275992	0.135225	0.967245	0.968402	0.0016595	0.278624
cg19882857	2	45731570	PRKCE	Island	0.0151086	0.0160771	0.000514636	0.135227	0.0159224	0.0158436	-0.000435916	0.202248
cg22339744	12	110242475	CUX2	Island	0.904685	0.907498	0.00285421	0.135229	0.901548	0.900125	0.00125163	0.545954
cg00701692	2	178125791	TTC30B	Island	0.00678971	0.00656701	-0.000217407	0.135229	0.00683112	0.00671302	-6.23238e-05	0.684174
cg20036915	12	52132134	PCBP2;PCBP2;PCBP2;PCBP2;PCBP2;PCBP2;PCBP2	Island	0.00697132	0.00496662	-0.00190445	0.135234	0.00707482	0.00598957	-0.00123568	0.349856
cg15572012	19	1389306	RPS15	Island	0.00405945	0.00364281	-0.000233827	0.135241	0.00416445	0.00368685	-0.000273428	0.269621
cg19163058	2	42249806	EML4;EML4	Island	0.0241369	0.0250222	0.000894867	0.135245	0.0270541	0.026603	-0.0003775	0.566608
cg00716245	8	40129788	C8orf4	NA	0.907402	0.910278	0.00349945	0.135249	0.909364	0.910525	0.00143464	0.567152
cg22448677	7	610828	PRKAR1B;PRKAR1B;PRKAR1B;PRKAR1B;PRKAR1B;PRKAR1B	Island	0.435453	0.442615	0.0106384	0.13525	0.466473	0.456797	-0.00303962	0.6596
cg15767218	12	51933196	MFSD5;MFSD5	S_Shore	0.80545	0.806162	-0.00612784	0.135251	0.775651	0.782625	-0.00102193	0.80192
cg18730746	3	141878588	TRIM42	NA	0.942208	0.939156	-0.00260689	0.135252	0.937568	0.93631	-0.00121442	0.504233
cg25736002	17	58866303	CYB561;CYB561;CYB561	S_Shore	0.354856	0.359539	0.00834444	0.135255	0.38002	0.372131	-0.00224157	0.690069
cg18933620	2	206499143	NA	S_Shore	0.0265181	0.0284265	0.00166721	0.135256	0.0264862	0.0267537	0.000606335	0.584852
cg23456409	8	142507140	PTP4A3;PTP4A3	N_Shore	0.934798	0.934184	-0.00172336	0.13526	0.932588	0.934344	0.000623168	0.623944
cg06211872	3	10027793	LOC401052	Island	0.00448643	0.00397573	-0.00030546	0.135262	0.00475684	0.004114	-0.000409405	0.203084
cg27034836	16	71551042	ZFHX3;ZFHX3	Island	0.972791	0.973784	0.000805848	0.135264	0.97252	0.972616	-0.000309251	0.579318
cg01502244	11	57713678	OR9Q2	NA	0.953111	0.952095	-0.00134174	0.135265	0.953525	0.953259	-0.000101195	0.912828
cg01202312	11	63758288	VEGFB;DNAJC4	Island	0.046364	0.0482445	0.00105429	0.135265	0.0450507	0.0454135	0.000158713	0.818403
cg15935965	2	231991944	NA	NA	0.972455	0.973463	0.000661009	0.135266	0.972523	0.973654	0.000857558	0.0350645
cg09950256	6	33324738	NA	Island	0.010853	0.0113108	0.00026239	0.135272	0.0112104	0.0111609	-2.3719e-05	0.893367
cg07556403	18	9698920	RAB31	Island	0.00623759	0.00608098	-0.000207058	0.135272	0.00666551	0.0063329	-0.000242972	0.115755
cg23933381	15	72513510	SEMA7A;SEMA7A;SEMA7A	Island	0.151162	0.155587	0.00314055	0.135275	0.154812	0.154646	0.00345496	0.106207
cg06889484	6	97837826	MIR548H3;C6orf167	Island	0.00530049	0.00467937	-0.000334493	0.135275	0.00570213	0.0047775	-0.000567732	0.108756
cg16282361	16	30749167	NA	N_Shelf	0.965172	0.961058	-0.00230889	0.135276	0.961916	0.961103	0.000511164	0.748633
cg02995130	2	132154900	NA	N_Shore	0.939634	0.937888	-0.00191958	0.135278	0.938566	0.939599	0.00105838	0.403905
cg22619719	14	72430626	DPF3	Island	0.0595221	0.0611482	0.00231759	0.135279	0.0621815	0.0593206	-0.00216013	0.169565
cg26154353	16	88410128	FANCA;FANCA	Island	0.0265665	0.0272916	0.000684661	0.13528	0.0270786	0.026569	-0.000474942	0.341628
cg13165070	2	69094454	ANTXR1;ANTXR1;ANTXR1	Island	0.0136281	0.0125415	-0.000586206	0.135283	0.0138772	0.0129298	-0.00044335	0.39729
cg25017403	5	167476466	ODZ2	NA	0.971986	0.969954	-0.00139069	0.135283	0.970164	0.969953	0.000313159	0.73505
cg24718367	1	77457650	PIGK	Island	0.04633	0.0474645	0.00156072	0.135284	0.0475277	0.04782	0.00201377	0.0570924
cg01912298	16	52440789	FTO	NA	0.980514	0.981485	0.000584057	0.135287	0.979917	0.980083	-0.000216734	0.597081
cg21088534	19	45642363	SERTAD3	Island	0.00985608	0.0092573	-0.000464049	0.13529	0.0108855	0.00993299	-0.000545611	0.261102
cg19111271	19	47498024	PRR19;PAFAH1B3;PAFAH1B3;PAFAH1B3	Island	0.00958896	0.00992389	0.00027418	0.135296	0.00998634	0.010047	0.000174531	0.37638
cg11576424	17	18702183	PRPSAP2	Island	0.0044705	0.00432596	-0.000149459	0.135297	0.00462632	0.00431243	-0.00022858	0.0350331
cg12522610	1	149165244	SETDB1;SETDB1;SETDB1	Island	0.0101123	0.00968841	-0.000711352	0.135301	0.0102379	0.00966373	-0.000659706	0.077431
ch.1.2890724F	6	33278748	SLC39A7;SLC39A7	N_Shore	0.960844	0.962851	0.00187162	0.135302	0.960932	0.961545	0.000422869	0.739362
cg00883493	7	26298013	SNX10	Island	0.00348948	0.00314467	-0.000219537	0.135303	0.0038382	0.00329931	-0.000369162	0.236232
cg04040317	10	112824851	NA	N_Shore	0.959631	0.958177	-0.00127586	0.135304	0.958711	0.959446	0.000715495	0.364376
cg03090204	2	222051111	EPHA4	NA	0.975958	0.974523	-0.00110132	0.135304	0.974305	0.97434	0.000354998	0.619576
cg09234454	1	242691506	C1orf101;C1orf101	Island	0.00434391	0.00367574	-0.000724213	0.135305	0.00463409	0.0040671	-0.000345598	0.608585
cg09307284	4	16886990	NA	NA	0.954295	0.951206	-0.0022286	0.135305	0.951532	0.952641	0.00173103	0.233927
cg08382774	19	8456776	HNRNPM;HNRNPM	Island	0.976915	0.978979	0.00201652	0.135308	0.976116	0.979086	0.00289729	0.0409216
cg11545887	5	98139429	RGMB	S_Shore	0.793632	0.795577	-0.00750367	0.135311	0.750739	0.758272	-0.00403347	0.453972
cg12539415	6	160600024	SLC22A2	S_Shore	0.815812	0.820678	0.00452913	0.135315	0.818959	0.822159	0.00377737	0.216814
cg12984168	6	108603504	NR2E1	Island	0.0107316	0.0102636	-0.000471847	0.135315	0.0117085	0.0103055	-0.00118262	0.000541998
cg07061032	7	44165631	GCK;GCK;GCK	NA	0.921033	0.923049	0.00159693	0.135316	0.922561	0.921527	-0.00132232	0.206318
cg27286069	14	95186452	TCL6	NA	0.871715	0.87564	0.00318096	0.135317	0.875952	0.876431	-0.000701109	0.731965
cg19468962	14	104867856	PACS2;PACS2	S_Shore	0.966111	0.963281	-0.00190476	0.135319	0.963416	0.964072	0.00102926	0.430547
cg18759960	2	11182140	NA	NA	0.364865	0.37125	0.00489666	0.13532	0.364775	0.377631	0.011104	0.000917345
cg25627341	1	229059037	C1orf198;C1orf198;C1orf198	NA	0.0186397	0.0178986	-0.000932771	0.135321	0.019414	0.0178246	-0.00164518	0.00444656
cg24069724	12	108077370	ACACB	S_Shore	0.0108249	0.0114349	0.000331616	0.135322	0.0111233	0.0110828	-5.79472e-05	0.802427
cg07326648	16	1999912	ZNF598	Island	0.00405552	0.00366696	-0.000270893	0.135322	0.00421315	0.00364561	-0.000404354	0.245603
cg17061179	19	10086060	PPAN-P2RY11;P2RY11	Island	0.940045	0.942329	0.00146555	0.135323	0.940503	0.94189	0.000743023	0.439874
cg16389407	10	98730657	C10orf12	NA	0.965083	0.962069	-0.0021127	0.135329	0.962578	0.961947	-0.00025	0.855494
cg03107988	3	36193378	NA	NA	0.93354	0.932579	-0.00379617	0.135337	0.932334	0.93004	-0.00439822	0.0849411
cg20488657	5	66291528	MAST4;MAST4;MAST4	NA	0.595522	0.586305	-0.0107118	0.135339	0.598807	0.612472	0.0126378	0.074352
cg03599891	10	17312622	VIM	Island	0.00547534	0.00527666	-0.000200071	0.135345	0.00577508	0.00524073	-0.000455293	0.00169877
cg03831289	20	35465032	SRC;SRC	Island	0.983877	0.984156	0.000351977	0.135347	0.983824	0.983858	0.000246149	0.313883
cg21199406	14	31737842	NA	N_Shelf	0.95718	0.954059	-0.00247951	0.135347	0.956383	0.954728	-0.000934327	0.539825
cg01078197	6	2630400	MYLK4	Island	0.946546	0.941666	-0.00328146	0.135348	0.943174	0.940529	-0.00169812	0.501933
cg10692932	16	3433615	NAT15;ZNF597	S_Shore	0.43094	0.428409	-0.00545453	0.135349	0.435773	0.425041	-0.0129543	0.000832884
cg01580655	6	166864181	RPS6KA2;RPS6KA2	NA	0.968987	0.970893	0.0012076	0.135349	0.96683	0.970614	0.00294385	0.000320457
cg15473904	7	97672827	LMTK2	Island	0.919516	0.922271	0.00155633	0.135351	0.919695	0.921647	0.00114366	0.274512
cg07047731	5	146594545	STK32A;STK32A	Island	0.0296338	0.0303141	0.000683126	0.135351	0.0305705	0.0296143	-0.000996356	0.0448052
cg06596329	6	108594199	NR2E1;NR2E1	Island	0.0333032	0.032029	-0.00110832	0.135354	0.0338565	0.0318315	-0.000684655	0.321716
cg25839439	4	154390233	TRIM2;TRIM2	S_Shore	0.0345142	0.0359064	0.000885243	0.13536	0.0362542	0.0354293	-0.000400325	0.539201
cg04648814	6	31709390	BAT2	S_Shore	0.971438	0.97049	-0.000981831	0.135361	0.969234	0.970322	0.00117615	0.0892482
cg01217204	10	131649897	EBF3	N_Shore	0.0849493	0.0802311	-0.00464178	0.135364	0.083198	0.0846341	0.00120591	0.727081
cg01710852	3	185912328	MAGEF1;MAGEF1	Island	0.00611402	0.00591551	-0.000200949	0.135365	0.00626597	0.00588462	-0.000268722	0.0529659
cg17627921	13	112634419	NA	NA	0.974626	0.97218	-0.00251292	0.135366	0.974763	0.972319	-0.00260379	0.10268
cg00792687	7	128289877	ATP6V1F	N_Shore	0.00821956	0.0079706	-0.000290631	0.135369	0.00839298	0.00802948	-0.000275822	0.184206
cg21514291	17	16886026	MPRIP;MPRIP	N_Shore	0.0331254	0.0346814	0.00133375	0.135369	0.0293312	0.0309048	0.00144391	0.0686885
cg15321298	10	54208511	NA	NA	0.616311	0.631317	0.0108257	0.13537	0.61553	0.626432	0.00770667	0.297511
cg01287833	8	13178077	DLC1	N_Shore	0.243518	0.241863	-0.0047532	0.13537	0.231344	0.232306	-0.00346232	0.262544
cg13566279	16	20819746	LYRM1;DCUN1D3;LYRM1;LYRM1	Island	0.00938894	0.00876082	-0.000484326	0.135372	0.010172	0.00879663	-0.00106656	0.0135692
cg06699491	16	66836823	PLA2G15;PLA2G15	Island	0.0152807	0.0149085	-0.000428824	0.135372	0.0156576	0.0155631	0.000107683	0.697843
cg24007161	13	43261830	NA	S_Shelf	0.969334	0.970291	0.000774973	0.135374	0.969017	0.970016	0.00078616	0.113405
cg04514109	11	64184828	NRXN2;NRXN2	Island	0.970393	0.970154	-0.00104475	0.135378	0.968993	0.96989	6.03326e-05	0.935176
cg00376448	8	43165639	HGSNAT	NA	0.741568	0.742915	-0.00694795	0.135379	0.714004	0.71984	-0.00335438	0.480937
cg04855869	11	2138952	INS-IGF2;INS-IGF2;INS	NA	0.930589	0.933665	0.00185944	0.13538	0.929104	0.930556	0.00093874	0.461055
cg10157208	11	2969885	NAP1L4	Island	0.00346181	0.00317073	-0.000200141	0.135381	0.00379452	0.00330757	-0.000382178	0.215892
cg25771052	14	79738408	DIO2;DIO2;DIO2	NA	0.8977	0.89418	-0.00329521	0.135383	0.895443	0.895358	0.000128771	0.952567
cg13826618	8	134540197	ST3GAL1;ST3GAL1	NA	0.987483	0.985087	-0.00260044	0.135386	0.986745	0.985015	-0.00197821	0.210119
cg16685586	3	73755921	PDZRN3	Island	0.0220737	0.0228066	0.00100228	0.135392	0.0273964	0.0268935	0.000344644	0.666813
cg04340895	21	29179213	N6AMT1;N6AMT1	N_Shore	0.0164087	0.0171896	0.000663083	0.135392	0.017145	0.0165277	-0.000362381	0.448609
cg13752043	4	144653891	SMARCA5	Island	0.00329409	0.00295549	-0.000207118	0.135393	0.00355256	0.00312701	-0.000249096	0.392091
cg27270388	18	14122697	ZNF519	S_Shore	0.0147142	0.0139936	-0.000844924	0.135394	0.0157624	0.0138123	-0.00170276	0.00188637
cg06848801	19	42649835	ZNF569;ZNF569	Island	0.0092146	0.00883692	-0.000391522	0.135397	0.00982213	0.00888499	-0.000798505	0.0161334
cg02438054	1	206151079	CD34;CD34;CD34;CD34	Island	0.0164812	0.0171999	0.000557846	0.135402	0.0165358	0.0169442	0.00025856	0.514116
cg15086199	21	33321130	OLIG2	Island	0.00609888	0.00561922	-0.000333103	0.135406	0.00648006	0.00589943	-0.000367508	0.28009
cg26677288	17	44048335	HOXB8	N_Shore	0.154858	0.159265	0.00686355	0.135407	0.153538	0.162184	0.0100799	0.0275196
cg13612595	14	54414730	GCH1;GCH1;GCH1;GCH1	NA	0.967314	0.968766	0.00140933	0.135408	0.966506	0.968144	0.00168172	0.0835908
cg09786013	17	10266313	MYH8	NA	0.925668	0.923146	-0.00299277	0.135413	0.920718	0.918254	-0.00270935	0.217418
cg05046597	6	52553522	NA	S_Shelf	0.970734	0.969401	-0.0012544	0.135414	0.968203	0.96903	0.000852267	0.325018
cg09025071	17	35420906	NA	NA	0.7967	0.791536	-0.00741011	0.135416	0.767561	0.761159	-0.00778198	0.120972
cg09766510	6	27943439	HIST1H1B	Island	0.00983568	0.00942846	-0.000506126	0.135417	0.0105458	0.00941602	-0.00106589	0.00146137
cg09907439	14	90814162	CCDC88C	NA	0.82221	0.819599	-0.00623219	0.13542	0.780814	0.787943	0.00297354	0.529907
cg14322427	4	71790600	RUFY3	S_Shore	0.013823	0.0133807	-0.00052994	0.13542	0.0138371	0.0130169	-0.000726169	0.048257
cg25837803	1	202752278	MDM4;MDM4	Island	0.00674876	0.00648798	-0.000224037	0.135424	0.00699041	0.00664237	-0.000156435	0.404251
cg22777668	11	84412997	DLG2	NA	0.950926	0.947085	-0.00252454	0.135425	0.9474	0.946297	-0.000381388	0.83177
cg15808943	2	95346098	KCNIP3	NA	0.849109	0.845243	-0.00334959	0.135427	0.849816	0.843205	-0.00620199	0.00907786
cg14497841	12	47584113	CCDC65	NA	0.0119941	0.0115914	-0.000589004	0.135429	0.0125116	0.0114644	-0.0010843	0.0100224
cg21813063	7	94122316	SGCE;SGCE;PEG10;SGCE;PEG10	N_Shore	0.0505865	0.0533577	0.00220393	0.13543	0.0554174	0.0541612	-0.00113104	0.44494
cg18800322	15	63596686	DPP8;DPP8;DPP8;DPP8	N_Shore	0.0466046	0.0471918	0.00149533	0.135431	0.047907	0.0473719	0.0017775	0.100454
cg02510802	7	106472050	PRKAR2B	Island	0.0157889	0.0156595	-0.000459809	0.135432	0.0157964	0.0157677	-0.000201968	0.498176
cg24519146	17	75574966	TBC1D16	NA	0.954786	0.956108	0.000989917	0.135434	0.955315	0.956036	0.000394963	0.564183
cg04601957	7	155272894	NA	Island	0.00444542	0.00393977	-0.000285422	0.135438	0.004763	0.00422198	-0.000269111	0.411042
cg24276243	4	184474325	WWC2	NA	0.968947	0.969952	0.000932574	0.135446	0.968538	0.969351	0.000561554	0.350691
cg24471268	9	27566472	NA	S_Shelf	0.955455	0.957657	0.0017552	0.135446	0.955357	0.956681	0.00146075	0.243438
cg13925163	2	219532573	CDK5R2	Island	0.011368	0.0121405	0.000380734	0.135446	0.0121963	0.0122013	-0.000159137	0.526686
cg14394880	1	54997167	PARS2	NA	0.981997	0.981253	-0.000507828	0.135453	0.981442	0.981507	0.000107795	0.744545
cg14526375	15	71712598	NPTN;NPTN;NPTN;NPTN	Island	0.0122958	0.0127242	0.000348244	0.135454	0.0122544	0.0125551	0.000193647	0.422422
cg06199346	16	65059763	BEAN	NA	0.877345	0.881055	0.0021338	0.135454	0.871345	0.87532	0.0024634	0.0857637
cg22345692	17	40654963	FMNL1	Island	0.00270652	0.00239997	-0.000188226	0.135455	0.00293641	0.00242309	-0.000387741	0.13308
cg17021225	6	25989072	NA	N_Shore	0.958417	0.954222	-0.00268225	0.135456	0.956158	0.954746	-0.000336152	0.855833
cg26278858	7	891490	C7orf20	NA	0.928807	0.927725	-0.00157029	0.135457	0.929294	0.928635	-0.00209834	0.0554672
cg01297013	12	102884152	TDG	Island	0.00613443	0.00591227	-0.000382701	0.135463	0.00641782	0.00584805	-0.000685752	0.0273694
cg01973394	4	148824944	PRMT10	Island	0.00927813	0.00901066	-0.000294719	0.135471	0.00932676	0.0089066	-0.000308131	0.158631
cg03177231	11	93157485	MED17	Island	0.0152808	0.0157685	0.00037887	0.135473	0.0155667	0.0155012	0.000112813	0.671568
cg02657360	17	75537370	TBC1D16	Island	0.968934	0.9721	0.00121423	0.135473	0.96773	0.970946	0.00143636	0.0739047
cg05960081	2	10477120	HPCAL1;HPCAL1	N_Shore	0.97934	0.978774	-0.000705764	0.135474	0.978152	0.978417	-6.22344e-05	0.903578
cg26933063	7	28964720	TRIL	Island	0.00873479	0.00922341	0.000274198	0.135477	0.00924465	0.00893972	-0.000394255	0.0303034
cg03664459	8	72918709	MSC	Island	0.00361249	0.00325539	-0.000231542	0.135479	0.00392519	0.0033722	-0.000375673	0.196006
cg17278115	6	28996374	TRIM27	N_Shelf	0.971826	0.970419	-0.00120151	0.135481	0.970211	0.970659	0.000722064	0.391879
cg16400495	6	26710933	NA	NA	0.965722	0.963043	-0.0018452	0.135482	0.962728	0.96346	0.00127635	0.30388
cg20797216	5	14193016	NA	N_Shelf	0.939073	0.93548	-0.00304014	0.135482	0.934801	0.93446	0.00131081	0.52885
cg11153912	12	131530400	NA	S_Shore	0.941915	0.944486	0.00215173	0.135484	0.942093	0.944159	0.00140371	0.297054
cg08524717	1	24942252	NA	N_Shore	0.975867	0.975277	-0.000780746	0.135484	0.974087	0.97512	0.000899449	0.08647
cg00368356	7	96488128	DLX5	N_Shore	0.0874763	0.0895794	0.00520365	0.135484	0.118854	0.117449	0.00410573	0.333657
cg21523719	1	9612390	NA	S_Shelf	0.367498	0.372811	0.00932133	0.135484	0.398387	0.391778	0.000278239	0.963103
cg09856153	5	50714469	ISL1	Island	0.0124796	0.0128944	0.000306646	0.135486	0.0132073	0.0130252	-0.00025025	0.185105
cg14418963	12	21985638	NA	Island	0.00737141	0.00675317	-0.000361954	0.135487	0.00839489	0.00709744	-0.000992731	0.019284
cg07315051	1	26742760	RPS6KA1	NA	0.387414	0.39139	0.00743015	0.135487	0.412587	0.405174	-0.00135299	0.782261
cg05973398	1	224441232	ACBD3	Island	0.00899308	0.0087142	-0.000382715	0.135488	0.00890017	0.00841443	-0.000519831	0.0182081
cg04280037	11	1281054	TOLLIP	NA	0.929339	0.933237	0.00224345	0.135489	0.930828	0.936342	0.00358498	0.0124642
cg01583514	1	117250986	NA	N_Shelf	0.894825	0.892018	-0.00512263	0.13549	0.876494	0.879776	0.000176709	0.962589
cg01074365	19	53891029	FUT2;FUT2	N_Shore	0.691573	0.703923	0.00568252	0.135491	0.669454	0.685934	0.00841334	0.0257761
cg05939312	8	144571109	NA	N_Shelf	0.820262	0.823637	0.00303432	0.135493	0.819688	0.824899	0.00428088	0.0385262
cg12300731	2	101238595	C2orf29	S_Shelf	0.853245	0.856117	0.00224527	0.135496	0.852225	0.851629	-0.00150183	0.343232
cg26416159	5	149320961	SLC26A2	Island	0.00305008	0.00273797	-0.000194675	0.135498	0.00342877	0.00284483	-0.000422544	0.188828
cg03476616	3	57504913	DNAH12;DNAH12	NA	0.332471	0.328915	-0.00582433	0.135498	0.316639	0.315003	-0.00368443	0.357184
cg07700258	7	1389598	NA	N_Shore	0.831089	0.83814	0.00375519	0.135504	0.825226	0.831628	0.00583163	0.0188557
cg06453915	1	4091040	NA	N_Shore	0.942549	0.944345	0.00141278	0.135505	0.943758	0.944741	0.00103899	0.269588
cg11103845	17	75920079	RNF213	NA	0.969007	0.966564	-0.00179421	0.135506	0.96631	0.966366	0.000356733	0.769671
cg08721840	1	166140882	ADCY10;ADCY10	NA	0.874349	0.872127	-0.00251711	0.13551	0.87722	0.87847	0.0010648	0.517592
cg25728477	4	131214993	NA	NA	0.860549	0.859047	-0.00356678	0.135513	0.852517	0.853175	-0.00132022	0.612266
cg12520032	11	14621595	PDE3B;PSMA1;PSMA1	N_Shore	0.213127	0.21741	0.00306306	0.135515	0.210863	0.217844	0.0053726	0.00604746
cg01363572	18	9604206	PPP4R1;PPP4R1	NA	0.00581498	0.00557596	-0.00026173	0.135519	0.00606013	0.00565883	-0.00034649	0.0236042
cg05081714	12	54760026	ERBB3;ERBB3	Island	0.00489087	0.00446853	-0.000263893	0.135522	0.00541344	0.00459908	-0.000593263	0.122489
cg26745757	11	82545781	PCF11	Island	0.00412614	0.00360237	-0.000332719	0.135523	0.00440653	0.00376513	-0.00044116	0.180557
cg06422467	7	156379316	LMBR1	S_Shore	0.0080605	0.007694	-0.000366252	0.135524	0.00873147	0.00789343	-0.000611491	0.0126574
cg01164686	19	10375434	MIR1181;CDC37	Island	0.00229935	0.00202339	-0.000158773	0.135525	0.00255152	0.00207939	-0.000311466	0.203788
cg16966043	12	66933623	IL22	NA	0.973832	0.972483	-0.00124576	0.135529	0.971762	0.972764	0.00119164	0.169324
cg15867944	14	60189861	NA	N_Shelf	0.0407747	0.041741	0.00107727	0.13553	0.0421826	0.0416914	-0.000210723	0.753001
cg12891498	6	26128923	HIST1H3A;HIST1H4A	Island	0.0160576	0.0154877	-0.000507461	0.135532	0.0161649	0.0156238	-0.000369068	0.286914
cg19425114	11	69671945	ANO1;ANO1	NA	0.942947	0.945309	0.00357926	0.135534	0.941715	0.944896	0.00397455	0.106792
cg26637898	17	55114781	CLTC	NA	0.953951	0.951314	-0.00227133	0.135534	0.950887	0.951198	0.000487774	0.751032
cg26990217	5	108773474	PJA2;PJA2	Island	0.00381288	0.00343251	-0.000235113	0.135535	0.00403858	0.00361763	-0.000236285	0.414049
cg18482690	3	47841559	DHX30;DHX30	Island	0.00243188	0.00212142	-0.000186887	0.135537	0.0026782	0.00221649	-0.000323144	0.1482
cg14597545	6	31805131	DDAH2	Island	0.00495371	0.00480447	-0.000203615	0.135538	0.00516116	0.0049377	-0.000163273	0.276125
cg06186727	15	96304807	ARRDC4	Island	0.0083234	0.00789678	-0.00040058	0.135542	0.00856465	0.00756243	-0.000899825	0.0037357
cg21052383	15	67111162	MIR548H4;NOX5	Island	0.0178309	0.0165573	-0.00122727	0.135543	0.0174005	0.0170995	-0.000325783	0.66279
cg08316558	16	87933761	ANKRD11	N_Shore	0.955562	0.956958	0.000972115	0.135544	0.956178	0.956473	-0.000179696	0.768926
cg25689193	1	31427596	NKAIN1	S_Shore	0.0740125	0.0724359	-0.00339873	0.135546	0.0765053	0.0758928	-0.00359467	0.126298
cg02732583	16	87306647	CTU2;CTU2	N_Shelf	0.795069	0.801114	0.00521312	0.135546	0.798161	0.802375	0.00288722	0.377749
cg06230948	6	108688167	SNX3;SNX3	N_Shore	0.00509874	0.004878	-0.000205284	0.13555	0.00550646	0.00504916	-0.00033861	0.0115922
cg20892135	19	62505433	NA	NA	0.00462848	0.00448438	-0.000217071	0.135552	0.00508985	0.00488607	-0.000201371	0.270543
cg05617300	15	58476240	ANXA2;ANXA2;ANXA2;ANXA2	N_Shore	0.717592	0.718255	-0.0084954	0.135552	0.673306	0.684967	0.00127601	0.83204
cg10369653	6	99979525	SFRS18;SFRS18	Island	0.0191075	0.0203457	0.000707713	0.135554	0.0200731	0.0199872	-0.000210083	0.663987
cg14817049	15	38332467	PAK6;PAK6;C15orf56;PAK6	Island	0.00374575	0.00333785	-0.000260691	0.135562	0.00393562	0.00344015	-0.000286658	0.341079
cg13723731	8	9801483	NA	Island	0.00524491	0.00484154	-0.000286074	0.135563	0.00582625	0.00499589	-0.000622595	0.095554
cg21461300	5	167706930	WWC1;WWC1;WWC1	NA	0.937931	0.940508	0.00143874	0.135566	0.941214	0.94069	-0.00171773	0.0739234
cg22022716	11	27345024	LGR4	S_Shelf	0.959982	0.956815	-0.00229618	0.135568	0.95704	0.955972	-0.00088441	0.604996
cg12209876	9	130526574	ZDHHC12	Island	0.00759079	0.0073654	-0.000293554	0.135569	0.00807294	0.00756213	-0.000539741	0.00600756
cg01983216	22	49315163	TYMP;TYMP;TYMP	Island	0.349847	0.352411	0.00824582	0.135573	0.35884	0.34765	-0.00752054	0.163209
cg00347882	7	148567154	ZNF212	N_Shore	0.942363	0.938741	-0.00310883	0.135575	0.937573	0.937345	0.000443361	0.84347
cg24192328	2	1821189	MYT1L	N_Shore	0.968193	0.967487	-0.000933093	0.135576	0.966815	0.967541	0.000417958	0.528155
cg23074119	1	210275848	INTS7;DTL;DTL	Island	0.0217118	0.0209059	-0.00109785	0.135576	0.0261585	0.0251335	-0.000181294	0.830589
cg14408590	1	162918643	PBX1	NA	0.977159	0.975284	-0.00148536	0.135577	0.975928	0.974663	-0.000950879	0.361505
cg09712216	7	157073859	PTPRN2;PTPRN2;PTPRN2	NA	0.838067	0.837422	-0.00441145	0.135579	0.824607	0.823978	-0.00523203	0.0829189
cg12990974	19	58715714	ZNF331	Island	0.0151192	0.0158236	0.000766059	0.135579	0.0209331	0.0203286	-0.000146516	0.8626
cg00491763	3	62334717	FEZF2	Island	0.0183047	0.0196314	0.000710412	0.13558	0.019221	0.0189648	-0.000299298	0.553331
cg12035532	2	56199922	NA	NA	0.96534	0.962729	-0.00173981	0.135581	0.96321	0.961868	-0.000826082	0.497958
cg12319507	17	45256144	MYST2	NA	0.959484	0.958539	-0.0015899	0.135583	0.956704	0.956939	-8.02249e-05	0.938341
cg05592959	1	52380059	ZFYVE9;ZFYVE9;ZFYVE9	Island	0.00680546	0.00714901	0.00033704	0.135587	0.00700426	0.00713485	0.000131552	0.523055
cg27099086	1	2554189	MMEL1;MMEL1	S_Shelf	0.924209	0.923274	-0.00176192	0.135588	0.921339	0.921578	-0.00066286	0.564037
cg00882883	7	5430276	TNRC18	Island	0.00272859	0.00261401	-0.000110003	0.135589	0.00287499	0.00266411	-0.000182894	0.0319444
cg27618684	19	18276646	NA	NA	0.0938203	0.0901342	-0.00339074	0.13559	0.112209	0.10214	-0.00836496	0.000660491
cg04178316	2	241504816	NA	Island	0.0278176	0.0328189	0.00405921	0.135591	0.0279527	0.0357397	0.00687456	0.0104398
cg20667230	6	14085230	RNF182;RNF182;RNF182;RNF182	NA	0.972628	0.970005	-0.00170253	0.135592	0.970558	0.97017	0.00026835	0.814101
cg00899641	2	197499664	PGAP1;PGAP1	Island	0.00338044	0.00301125	-0.000221005	0.135594	0.00364161	0.0030836	-0.000351645	0.18768
cg02022572	8	8755476	MFHAS1	NA	0.918502	0.918959	-0.00215422	0.135596	0.915841	0.915058	-0.00378671	0.0152731
cg02608801	19	10391257	PDE4A	Island	0.0252857	0.0245289	-0.00127297	0.135598	0.0264152	0.0243202	-0.00165998	0.0440846
cg06635328	5	171122759	NA	NA	0.920688	0.92056	-0.00219522	0.135601	0.9163	0.917769	-0.000479422	0.748467
cg19017581	10	73516864	SPOCK2;SPOCK2	Island	0.0391153	0.0389799	0.00158153	0.135601	0.0450178	0.0438271	0.000970897	0.428312
cg13305415	10	1769930	ADARB2	Island	0.0106664	0.0111447	0.000347246	0.135602	0.0110909	0.0107401	-0.00038054	0.116075
cg06174078	15	73792142	CSPG4	NA	0.03823	0.0380389	0.00119128	0.135603	0.039239	0.0392783	-9.85342e-05	0.899898
cg24056293	1	158163680	IGSF9;IGSF9	S_Shore	0.815841	0.814364	-0.00409039	0.135603	0.795202	0.798586	-0.000650034	0.81174
cg07307426	1	15963736	FBLIM1;FBLIM1;FBLIM1;FBLIM1	NA	0.47851	0.489484	0.0059101	0.135606	0.456323	0.468043	0.00537005	0.183476
cg03541936	1	148800763	NA	Island	0.0228815	0.0205863	-0.000930479	0.135608	0.0231082	0.0208488	-0.000854469	0.255316
cg11328455	11	106397876	NA	S_Shelf	0.929454	0.931764	0.0020454	0.13561	0.927159	0.930892	0.0033041	0.0223166
cg16824301	13	111565492	NA	NA	0.964259	0.966287	0.00107622	0.13561	0.963961	0.964147	-0.000244436	0.753185
cg03228353	17	54803797	YPEL2	NA	0.80298	0.802281	-0.00522889	0.135617	0.775279	0.777813	-0.00398701	0.287212
cg15943437	6	30720309	C6orf134	N_Shelf	0.526533	0.511332	-0.0102901	0.135618	0.547809	0.537295	-0.00419824	0.545776
cg27469783	13	113863399	RASA3	N_Shelf	0.966834	0.968641	0.00162779	0.135622	0.965994	0.968449	0.0023078	0.0266603
cg14282406	14	87529224	GALC;GALC	Island	0.0178799	0.0185016	0.000424853	0.135623	0.0193343	0.0191978	-3.28938e-05	0.914017
cg11023456	4	117742381	NA	S_Shelf	0.958298	0.955945	-0.00160942	0.135624	0.95716	0.954935	-0.00158622	0.164491
cg06910100	6	49417450	NA	NA	0.952637	0.949895	-0.00240615	0.135624	0.949161	0.950486	0.00172571	0.299969
cg06906472	12	131642871	FBRSL1	S_Shore	0.962124	0.959435	-0.00265723	0.135625	0.958562	0.955788	-0.00295043	0.109429
cg09375034	15	32966095	AQR	NA	0.936738	0.937506	-0.002158	0.13563	0.92658	0.928542	-0.00124298	0.437312
cg11606575	2	200012406	SATB2	NA	0.933681	0.930524	-0.00310215	0.135633	0.928466	0.92928	0.000998827	0.632828
cg00349607	10	8025116	TAF3	NA	0.980185	0.979362	-0.00075228	0.135634	0.979607	0.979676	-3.86227e-05	0.93543
cg19543068	13	78130824	RNF219	Island	0.0164659	0.0159477	-0.000452749	0.135635	0.0168718	0.016229	-0.000508149	0.129099
cg15794798	17	46273088	WFIKKN2	Island	0.940778	0.942147	0.00123331	0.135641	0.940699	0.941765	0.000727935	0.374302
cg16236394	3	31469182	NA	NA	0.983097	0.982053	-0.000879813	0.135642	0.981669	0.981941	0.000385079	0.52792
cg09850289	10	128004674	ADAM12;ADAM12	NA	0.962217	0.958719	-0.0024465	0.135643	0.959081	0.958369	-0.000297989	0.857253
cg19361800	11	66145002	RBM14	S_Shelf	0.795536	0.799169	0.00344104	0.135644	0.795149	0.799019	0.00180504	0.43183
cg24500900	11	10547515	LYVE1	NA	0.96942	0.967261	-0.00153167	0.135645	0.967014	0.966892	0.000142559	0.898727
cg12623375	8	128260912	NA	NA	0.974184	0.972595	-0.00133973	0.135646	0.972511	0.972435	5.20298e-05	0.954405
cg05195247	1	17622785	RCC2;RCC2	S_Shelf	0.75393	0.758868	0.00685289	0.13565	0.784793	0.771708	-0.0118178	0.00646766
cg14844466	3	10355471	ATP2B2;ATP2B2	NA	0.475943	0.481819	0.00909454	0.135651	0.505794	0.493152	-0.00614323	0.29523
cg05648868	11	129565581	ST14	S_Shore	0.912426	0.91495	0.00174743	0.135652	0.912372	0.915457	0.00188169	0.126258
cg03381216	19	17365687	NA	Island	0.782611	0.790977	0.00635927	0.135653	0.767341	0.775374	0.00411695	0.369365
cg06008926	7	2576387	IQCE;IQCE	NA	0.933579	0.932712	-0.00284191	0.135654	0.923534	0.920302	-0.00644186	0.00430512
cg18440474	18	75409229	NA	Island	0.957777	0.956722	-0.00125249	0.135655	0.956142	0.956865	0.000638637	0.44707
cg02802775	7	33267954	BBS9;BBS9;BBS9;BBS9	NA	0.973519	0.971954	-0.00119365	0.135656	0.972655	0.972204	-0.000165117	0.836751
cg00042882	11	119615898	POU2F3	Island	0.0219755	0.0227928	0.00054732	0.135664	0.0226843	0.0224855	-0.000379728	0.272507
cg27550442	1	11037638	SRM	N_Shelf	0.986158	0.987331	0.000561022	0.135664	0.985649	0.986737	0.000452715	0.326629
cg23697081	3	58484820	ACOX2	NA	0.933261	0.932177	-0.00201876	0.135668	0.930107	0.932028	0.00126986	0.368658
cg24931138	13	46114935	LRCH1;LRCH1;LRCH1	NA	0.948336	0.9445	-0.00240516	0.135669	0.947011	0.944563	-0.00132874	0.419267
cg05630136	1	53698695	DMRTB1	Island	0.977006	0.978318	0.000644073	0.135669	0.977108	0.97804	0.000704546	0.124033
cg13724820	9	832914	DMRT1	Island	0.0750814	0.0723996	-0.00221851	0.135673	0.0838213	0.0837839	0.000827982	0.595
cg07449543	1	2473646	LOC115110	NA	0.86652	0.875335	0.0044242	0.135675	0.854586	0.864238	0.00448827	0.125178
cg14298269	11	46324388	DGKZ;DGKZ;DGKZ	N_Shore	0.0519907	0.0541708	0.00259235	0.135676	0.0507751	0.0513983	0.00323376	0.0622035
cg21337927	16	823847	NA	NA	0.931339	0.934537	0.00194427	0.135678	0.926771	0.930786	0.00237956	0.0757113
cg03372385	6	30147455	RNF39;RNF39	Island	0.417944	0.432977	0.0190171	0.135678	0.462109	0.458732	0.00371065	0.761017
cg13047892	2	163174526	KCNH7;KCNH7	NA	0.783696	0.782234	-0.00639099	0.13568	0.769788	0.773627	-0.000973689	0.822155
cg17298776	12	131518108	NA	N_Shore	0.938132	0.94209	0.00180463	0.135681	0.936164	0.938504	0.000682495	0.56955
cg15477738	1	144438373	PDZK1	NA	0.930164	0.932385	0.00148479	0.135682	0.931967	0.933147	0.000553183	0.553798
cg00590251	12	127849439	SLC15A4	S_Shelf	0.972538	0.9736	0.000986055	0.135686	0.97317	0.974036	0.000914994	0.112121
cg05694095	17	4792855	PFN1	Island	0.011122	0.0105863	-0.000532432	0.135688	0.0114825	0.0109094	-0.000460868	0.173481
cg14985076	8	617132	ERICH1	S_Shore	0.889343	0.893966	0.00408917	0.135695	0.892317	0.891636	-0.00146122	0.598174
cg08899938	13	29729499	KATNAL1;KATNAL1	NA	0.970134	0.96772	-0.00170667	0.135697	0.968207	0.967968	0.000229139	0.849895
ch.4.188979129F	17	18108276	SMCR7;SMCR7;SMCR7	Island	0.975564	0.975306	-0.00059955	0.135697	0.97505	0.975278	-1.49817e-05	0.977622
cg16920123	12	2774680	FKBP4	Island	0.0117688	0.0112958	-0.000479309	0.135701	0.0121742	0.0110682	-0.00101043	0.00198102
cg18909973	2	201691548	CFLAR;CFLAR;CFLAR	Island	0.00597435	0.00574782	-0.00023856	0.135701	0.00646398	0.00593108	-0.000516769	0.00208868
cg13064049	15	87334585	NA	NA	0.987615	0.988421	0.000478084	0.135703	0.986984	0.988238	0.00100497	0.0145354
cg06011292	6	168421625	NA	N_Shelf	0.863666	0.866734	0.00274701	0.135706	0.863886	0.86422	0.000218543	0.907208
cg20366258	7	53150338	NA	NA	0.967811	0.965227	-0.00183565	0.135707	0.965511	0.965244	0.000314131	0.798632
cg12994233	15	22890344	SNORD116-24	NA	0.927238	0.925555	-0.00207627	0.135707	0.92782	0.924806	-0.00330555	0.0186298
cg19347576	1	15149574	KIAA1026;KIAA1026;KIAA1026;KIAA1026;KIAA1026	NA	0.902493	0.907264	0.00332943	0.135713	0.902886	0.905878	0.00182688	0.419222
cg04610187	1	20672535	NA	NA	0.116593	0.11974	0.0030897	0.135714	0.128567	0.133439	0.00715071	0.00164576
cg04558174	6	146326489	SHPRH;SHPRH	Island	0.0127851	0.0120496	-0.000513338	0.135715	0.0160202	0.0148611	-0.000626784	0.192657
cg05660197	15	22980354	SNORD115-8	NA	0.675404	0.683699	0.00546836	0.135716	0.666728	0.674738	0.00546101	0.148868
cg11980410	5	82408623	XRCC4;XRCC4;XRCC4;TMEM167A	N_Shore	0.00788989	0.00765236	-0.000348821	0.135716	0.00862567	0.00801364	-0.000493121	0.0498786
cg12627354	3	102714922	SENP7;SENP7	S_Shore	0.00537987	0.00511064	-0.00025079	0.135718	0.00549519	0.00513196	-0.000235342	0.0931142
cg03477904	11	45908379	PHF21A;PHF21A	NA	0.547353	0.544638	-0.00700526	0.135724	0.51649	0.519707	-0.00257461	0.583691
cg14795939	10	128200066	C10orf90	NA	0.941403	0.938234	-0.00296958	0.135729	0.939794	0.939347	-0.000149783	0.930665
cg11210703	18	52457183	TXNL1;TXNL1	S_Shore	0.00777842	0.00755346	-0.000321825	0.135734	0.00846509	0.00771098	-0.000551817	0.0117968
cg08832414	3	11171445	HRH1;HRH1	Island	0.00556907	0.00502514	-0.000332784	0.135738	0.00592544	0.00522974	-0.000463701	0.233342
cg07626874	8	82522274	PMP2	NA	0.943276	0.938253	-0.00349591	0.135741	0.941107	0.938322	-0.00140629	0.568654
cg26140240	6	163666135	LOC285796	NA	0.200354	0.203124	0.00742639	0.135743	0.235202	0.236345	0.0078384	0.16134
cg03478588	13	95002871	CLDN10;CLDN10;CLDN10	Island	0.00707465	0.00636692	-0.000447002	0.135745	0.00754158	0.0065973	-0.000620977	0.126881
cg27314503	1	204878118	DYRK3;DYRK3	S_Shelf	0.945701	0.940878	-0.00311046	0.135745	0.942643	0.941685	0.000102059	0.960002
cg17728974	8	25372309	CDCA2;KCTD9	Island	0.0159797	0.0168355	0.000574961	0.135748	0.0169208	0.016576	-0.000277044	0.506515
cg16305186	1	15636324	CTRC	NA	0.955098	0.955592	-0.00200016	0.135748	0.948888	0.950409	-0.000759155	0.598278
cg00950706	8	4176054	CSMD1	NA	0.962851	0.959995	-0.0020396	0.13575	0.961037	0.961284	0.000636903	0.591971
cg16279158	3	193714586	FGF12	N_Shore	0.020216	0.0197139	-0.000704077	0.13575	0.0231329	0.0217889	-0.001012	0.0591475
cg23271556	6	33026457	HLA-DMA	NA	0.934172	0.936999	0.00150658	0.13575	0.93248	0.936155	0.00247249	0.0141622
cg22528076	4	1549750	NA	N_Shore	0.777409	0.779015	-0.00784499	0.135753	0.766124	0.765854	-0.00638185	0.241532
cg23411065	18	66024038	RTTN	Island	0.00476072	0.00424364	-0.000312792	0.135755	0.00525353	0.00442023	-0.000560653	0.0886355
cg14114282	6	152681972	SYNE1;SYNE1;SYNE1	NA	0.971555	0.969563	-0.00148941	0.135758	0.96973	0.969286	-1.37111e-05	0.988783
cg01292613	6	36759867	CDKN1A;CDKN1A	Island	0.889204	0.895496	0.00465112	0.135759	0.887924	0.89393	0.00434223	0.165989
cg07771338	7	46040008	NA	NA	0.94889	0.950928	0.00120381	0.135759	0.951044	0.950557	-0.00139777	0.101554
cg25611756	5	176006879	TSPAN17;TSPAN17;TSPAN17	Island	0.0149985	0.016053	0.000576513	0.135759	0.0159815	0.0151298	-0.000998886	0.0152065
cg04940305	7	31347590	NEUROD6	NA	0.291015	0.282415	-0.00775942	0.135763	0.277399	0.280105	0.00185486	0.719715
cg20094837	2	115635836	DPP10;DPP10	Island	0.00768882	0.00705797	-0.000434272	0.135763	0.0079782	0.00721985	-0.000560612	0.180527
cg19577054	1	54529591	SSBP3;SSBP3;SSBP3	NA	0.619028	0.618419	-0.0072842	0.135763	0.570508	0.579709	0.000157912	0.974925
cg07710481	14	63924459	MTHFD1	Island	0.0110533	0.0101553	-0.00050535	0.135764	0.0117027	0.0103594	-0.000913733	0.0634695
cg26277754	6	28180354	NA	N_Shore	0.0108294	0.00989377	-0.000550136	0.135765	0.0120352	0.0107623	-0.000755818	0.130348
cg05036608	4	54669439	NA	N_Shore	0.0840546	0.0833801	0.00412001	0.135765	0.117178	0.107416	-0.00442039	0.173488
cg14759565	12	110291048	FAM109A	Island	0.0107988	0.0111621	0.000261868	0.135765	0.0110513	0.0109795	-8.84975e-05	0.629167
cg18835048	21	25933664	JAM2;JAM2	Island	0.00699789	0.00630329	-0.000468857	0.135766	0.00817557	0.00766676	-0.000341614	0.52879
cg00203456	11	56849406	TNKS1BP1	Island	0.00537829	0.00525285	-0.000224009	0.135767	0.00603405	0.00542468	-0.000599139	0.000769709
cg08328067	17	675981	NXN	NA	0.958341	0.963412	0.00638868	0.135767	0.956831	0.96153	0.00541308	0.223804
cg09517628	7	138413266	ZC3HAV1;ZC3HAV1	NA	0.110659	0.112671	-0.00176503	0.135769	0.112585	0.11482	-0.00201351	0.0710836
cg21220403	5	178890486	NA	Island	0.064872	0.0663876	0.0021228	0.13577	0.0672363	0.0690753	0.00475027	0.00038632
cg18191138	2	191594998	NA	S_Shore	0.972008	0.973171	0.000756665	0.13577	0.972337	0.972087	-0.000460557	0.378539
cg07611000	3	116860050	GAP43;GAP43	Island	0.0641274	0.0657136	0.00182609	0.135771	0.0663093	0.0657313	0.00260491	0.0398375
cg14613960	1	244795841	CNST;TFB2M;CNST	Island	0.00994221	0.00964821	-0.000352685	0.135772	0.0102088	0.00969826	-0.000364635	0.134922
cg25006851	9	138482730	SEC16A	S_Shore	0.979033	0.977519	-0.00101938	0.135772	0.977294	0.977364	0.000273071	0.692282
cg10615990	8	11450452	BLK	NA	0.956235	0.959277	0.00143498	0.135773	0.954882	0.959479	0.00296367	0.00332858
cg16912957	8	143427498	TSNARE1	S_Shore	0.948705	0.950999	0.00206318	0.135774	0.949356	0.950631	0.00115117	0.418268
cg07333037	1	15884297	PLEKHM2	S_Shore	0.0470251	0.0452712	-0.0018054	0.135782	0.0446483	0.0439906	-0.000413903	0.729163
cg03727213	3	54043059	NA	NA	0.907104	0.905348	-0.00270936	0.135782	0.898267	0.898184	-0.00030611	0.879571
cg11713064	3	43707307	ABHD5	Island	0.00361874	0.00326096	-0.000247396	0.135783	0.00398136	0.00333108	-0.000494532	0.105364
cg16197088	19	62802556	ZNF530	N_Shore	0.96895	0.970288	0.000929454	0.135784	0.967226	0.969019	0.00147464	0.0231992
cg22377237	21	29593554	BACH1;BACH1	Island	0.00302843	0.00271832	-0.000178762	0.135785	0.00323601	0.00278261	-0.000317393	0.197943
cg23725321	2	39347107	MAP4K3	NA	0.860797	0.86143	-0.00392569	0.135787	0.859758	0.856734	-0.00675585	0.0112607
cg00237904	17	56784731	BCAS3;BCAS3	NA	0.974757	0.97335	-0.00172483	0.13579	0.974102	0.973341	-0.00105356	0.398711
cg06708315	18	19271972	C18orf45	Island	0.00755445	0.00664708	-0.000556694	0.135791	0.00780011	0.00681468	-0.000587111	0.13845
cg01164664	20	44558307	NA	NA	0.00419635	0.0040954	-0.000204413	0.135794	0.00453996	0.00425237	-0.000284283	0.0522415
cg00556742	20	3604411	ADAM33;ADAM33	S_Shore	0.497855	0.505856	0.00464876	0.135799	0.477271	0.486092	0.00410795	0.191297
cg23837188	7	75515179	STYXL1;STYXL1;MDH2	Island	0.0118998	0.0116823	-0.000374041	0.1358	0.0116942	0.0118361	0.000194012	0.452457
cg11092836	22	21189162	ZNF280B	N_Shelf	0.963698	0.96272	-0.00130297	0.1358	0.960859	0.96072	-0.000281087	0.756552
cg03109066	3	168011344	NA	NA	0.964795	0.965861	0.000966168	0.135803	0.965338	0.965955	0.00061266	0.321376
cg19582822	7	27181989	HOXA10	S_Shore	0.711205	0.709064	-0.00522843	0.135804	0.701759	0.700476	-0.00589486	0.0921361
cg17026072	6	157722417	ZDHHC14;ZDHHC14	Island	0.0225147	0.0232219	0.000569743	0.13581	0.0231969	0.0226542	-0.000520398	0.182065
cg11990980	5	32126526	PDZD2	NA	0.961475	0.96291	0.00100807	0.135811	0.960736	0.96226	0.00110823	0.105821
cg01856650	15	39032710	CHAC1;CHAC1	Island	0.00706706	0.00689374	-0.000234782	0.135811	0.00715263	0.00704617	-0.000108556	0.508913
cg08703613	12	34152273	NA	Island	0.0429844	0.0451269	0.00307605	0.135816	0.0520995	0.0543234	0.00366328	0.121743
cg14379965	17	54093587	TEX14;TEX14	N_Shore	0.942404	0.942081	-0.00147577	0.135817	0.942744	0.941707	-0.00180946	0.0564116
cg24376955	16	88468132	TCF25	Island	0.0117288	0.0113158	-0.000572459	0.135817	0.0129817	0.011873	-0.00114643	0.00580264
cg15019001	4	7991479	AFAP1;AFAP1	Island	0.0130032	0.0122749	-0.00064056	0.135821	0.013063	0.0123868	-0.000392583	0.463461
cg02509825	7	36447646	ANLN	NA	0.964424	0.965614	0.000965638	0.135822	0.964282	0.965753	0.00106833	0.0964114
cg11108432	16	10763729	NUBP1	NA	0.94917	0.951292	0.00134373	0.135824	0.950613	0.951177	-5.98899e-05	0.946297
cg03589969	2	1660160	PXDN	NA	0.955727	0.953797	-0.00199684	0.135829	0.950998	0.952687	0.00178052	0.223236
cg21032628	19	3180762	BRUNOL5	S_Shore	0.939744	0.936574	-0.00235165	0.135829	0.934785	0.936921	0.00210327	0.167828
cg15251311	14	75443431	TTLL5	NA	0.953027	0.952119	-0.0016959	0.135837	0.948051	0.950001	0.00107817	0.343634
cg18236720	19	59004693	NLRP12;NLRP12	NA	0.936387	0.94227	0.00344916	0.135837	0.935926	0.943193	0.00550567	0.00946031
cg03562736	1	22775993	EPHA8;EPHA8	Island	0.919651	0.919168	-0.00226005	0.135837	0.915887	0.917251	-0.00058274	0.694936
cg16596716	1	90059626	LRRC8D;LRRC8D	Island	0.026169	0.0266879	0.000864767	0.135838	0.0272568	0.0265437	0.000117284	0.842522
cg09298971	20	56897106	GNAS;GNAS;GNAS;GNAS	Island	0.589049	0.598894	0.00706779	0.135848	0.587317	0.582698	-0.00476834	0.272865
cg06822669	1	221634572	C1orf65	Island	0.953582	0.952703	-0.0025116	0.135849	0.942676	0.943333	-0.00102873	0.616739
cg05792856	5	79473849	SERINC5	NA	0.949603	0.951803	0.00175472	0.135852	0.951475	0.953216	0.00134572	0.239208
cg07274618	17	17080809	FLCN;FLCN	N_Shore	0.0149512	0.0157362	0.000513211	0.135857	0.0152528	0.0157751	0.000938396	0.00931283
cg26809497	14	20223291	ANG;RNASE4	S_Shore	0.0739579	0.069418	-0.0049749	0.135858	0.0622643	0.0585655	-0.00396907	0.0392024
ch.8.81283154R	5	153558130	GALNT10	NA	0.76121	0.772503	0.00544236	0.135861	0.729037	0.744574	0.00868652	0.0235311
cg19644445	10	69901934	DNA2	S_Shore	0.0387186	0.0381241	-0.00100986	0.135861	0.0428027	0.0410537	-0.00151772	0.0546656
cg00489652	6	1561791	NA	S_Shore	0.972733	0.971915	-0.000915638	0.135864	0.970914	0.970214	-0.000775733	0.223049
cg24389585	1	37753321	MEAF6	S_Shore	0.0108949	0.00995365	-0.000599382	0.135872	0.0119782	0.0103397	-0.00116211	0.0217578
cg15568960	14	73794663	VSX2	Island	0.010405	0.00929888	-0.00066322	0.135873	0.0101313	0.00967783	1.74779e-05	0.975403
cg00285620	11	57040039	SLC43A1	S_Shore	0.00355168	0.00309238	-0.000258284	0.135876	0.00372515	0.00319263	-0.000303076	0.2509
cg09558961	1	175407133	FAM5B	S_Shore	0.0165727	0.016114	-0.000612572	0.135877	0.0179804	0.0169964	-0.00078857	0.104796
cg03775246	1	201124771	RABIF	Island	0.00726344	0.00729635	-0.000230545	0.135878	0.00737191	0.0073391	-0.000165356	0.302013
cg17657737	1	147986085	NA	Island	0.0110434	0.0116598	0.000424569	0.135879	0.0124724	0.012321	-0.000250987	0.496854
cg26166956	1	61289032	NA	Island	0.0340168	0.0352934	0.00109144	0.135879	0.0348585	0.035133	0.00145704	0.0570666
cg09107432	16	85810649	NA	S_Shore	0.887643	0.88952	0.00203382	0.13588	0.884203	0.885968	0.00154901	0.260983
cg11199448	16	83681279	KIAA0513	NA	0.978622	0.97812	-0.000705023	0.13588	0.977593	0.9781	0.000210762	0.654679
cg23200774	11	66988845	TMEM134;TMEM134;TMEM134	N_Shore	0.0126839	0.0130015	0.000368821	0.13588	0.0129222	0.0128847	0.000138361	0.552254
cg23137128	18	59294177	SERPINB5	NA	0.962392	0.959626	-0.00217274	0.135881	0.960515	0.960117	0.000141901	0.919754
cg14693961	18	17538794	ABHD3	Island	0.00263544	0.00233563	-0.000182955	0.135882	0.00281816	0.00234074	-0.000319398	0.233199
cg11950383	7	44051411	DBNL;DBNL;DBNL	S_Shore	0.00818407	0.00792898	-0.000315698	0.135882	0.00876062	0.00795405	-0.000711237	0.00166265
cg15677883	10	118488597	HSPA12A	N_Shelf	0.978276	0.977753	-0.000689323	0.135885	0.977472	0.977788	0.000290796	0.499447
cg19674300	7	155332705	NA	NA	0.908269	0.903471	-0.00328016	0.135888	0.903362	0.899466	-0.00176713	0.460939
cg26027052	2	176658982	NA	Island	0.0303796	0.0288092	-0.00118073	0.135897	0.0316563	0.0300086	-0.00109065	0.226705
cg01870865	2	68952789	BMP10	NA	0.973382	0.971519	-0.00142473	0.135898	0.972546	0.972105	-0.000125796	0.893592
cg18089019	22	16494774	NA	S_Shelf	0.960425	0.95778	-0.00205336	0.135898	0.958602	0.95739	-0.000702133	0.602197
cg04487659	5	137832718	EGR1	S_Shore	0.964334	0.963002	-0.00129199	0.1359	0.962334	0.963224	0.000712495	0.422654
cg03168255	12	53268984	PPP1R1A	S_Shore	0.148583	0.150485	0.00243818	0.135903	0.159409	0.158709	0.000546985	0.75056
cg26509211	15	38354225	PAK6;PAK6;PAK6	NA	0.108648	0.113453	0.00376292	0.135906	0.0999066	0.103887	0.00370195	0.132363
cg09935540	13	27573056	FLT3	Island	0.0177922	0.0170433	-0.000722149	0.13591	0.0191025	0.0169931	-0.00184321	0.000269953
cg26358286	6	151857678	C6orf97	S_Shore	0.0831945	0.0804862	-0.00292456	0.13591	0.0785139	0.081371	0.00247671	0.199733
cg24900671	5	175157558	CPLX2	S_Shore	0.0258203	0.0246268	-0.00103204	0.135911	0.0267958	0.0250597	-0.00136755	0.0463407
cg09229797	22	42607346	PNPLA5	NA	0.805269	0.810226	0.00515689	0.135913	0.811921	0.816006	0.00456131	0.156003
cg16140873	11	76863046	PAK1;PAK1	Island	0.0165939	0.0162418	-0.000330461	0.13592	0.0164389	0.0164241	0.00014369	0.510945
cg07944278	2	179605534	NA	NA	0.751386	0.752524	-0.00702646	0.13592	0.713789	0.726573	0.00334991	0.508119
cg17758721	12	117902126	NA	N_Shore	0.00821418	0.00791383	-0.000308073	0.135924	0.00898856	0.00851844	-0.000385395	0.105156
cg14591054	15	88244945	C15orf38	NA	0.946197	0.943919	-0.00224638	0.135925	0.93811	0.938697	0.000171294	0.917359
cg21373064	8	25371956	KCTD9;CDCA2	Island	0.00844249	0.00808328	-0.00036901	0.135925	0.00880137	0.00803469	-0.000674347	0.00492409
cg21181942	14	92742928	UBR7;C14orf142;UBR7	Island	0.0151716	0.0164235	0.000718415	0.135927	0.0161647	0.0158341	-0.000473752	0.321969
cg27198696	10	7869917	KIN;ATP5C1;ATP5C1;KIN	Island	0.00525997	0.0050865	-0.000226427	0.135928	0.0055887	0.00534505	-0.000221031	0.187133
cg20048050	18	22381235	KCTD1;KCTD1;KCTD1	Island	0.666051	0.666415	-0.00860773	0.135931	0.643781	0.648088	-0.0039877	0.518319
cg20745248	12	121886868	HIP1R	Island	0.00470748	0.004258	-0.00030185	0.135933	0.00526007	0.00446727	-0.000548672	0.143678
cg15717448	18	68360412	CBLN2	Island	0.0285362	0.0296729	0.000832711	0.135934	0.0289692	0.0301561	0.000937747	0.0994344
cg18368265	2	160630035	NA	S_Shelf	0.945065	0.944251	-0.00235488	0.135935	0.939089	0.941805	0.00155627	0.38646
cg20637307	17	71386230	TRIM47;TRIM47	Island	0.0335481	0.0328258	-0.000840841	0.135935	0.0326928	0.0329447	0.000108797	0.846242
cg18731680	1	202613773	NA	Island	0.0075931	0.0080206	0.000229534	0.135938	0.0077496	0.00790788	0.000136051	0.34983
cg10517474	5	13864853	DNAH5	S_Shore	0.969992	0.967676	-0.00167974	0.135938	0.967472	0.96764	0.000614268	0.590989
cg23740491	17	78002075	C17orf62;C17orf62;C17orf62	Island	0.0149262	0.0160226	0.000611384	0.135939	0.0153275	0.0151879	-0.000336339	0.378736
cg23825688	7	75826361	YWHAG	Island	0.0109354	0.0114583	0.000345594	0.135939	0.0113803	0.0108799	-0.000703404	0.00178797
cg10409785	11	33139919	CSTF3;CSTF3;CSTF3	S_Shore	0.00479272	0.00443146	-0.000292524	0.135939	0.00747501	0.00673389	-0.00038949	0.334177
cg13880458	9	137120290	OLFM1;OLFM1	Island	0.0287235	0.0296747	0.000681722	0.135942	0.0291804	0.0292155	-2.18426e-05	0.961266
cg04309227	12	51778002	IGFBP6	Island	0.00204554	0.00180616	-0.000149582	0.135945	0.00226321	0.00186307	-0.000269007	0.286398
cg20854539	13	111679010	NA	S_Shore	0.543793	0.543557	-0.00884919	0.135947	0.535633	0.54479	0.00775914	0.19742
cg16153294	12	31374566	NA	S_Shelf	0.84554	0.832997	-0.0095737	0.135948	0.826422	0.819584	-0.00244985	0.739897
cg00172270	15	98699685	ADAMTS17;ADAMTS17	Island	0.0253354	0.0235944	-0.00101981	0.135953	0.0277437	0.0238659	-0.0031119	0.00011989
cg06065743	2	241556316	NA	S_Shore	0.979533	0.980196	0.000499251	0.135953	0.978929	0.979695	0.000494862	0.152728
cg20330296	10	21723129	NA	NA	0.902278	0.90238	-0.00235528	0.135955	0.903507	0.901137	-0.00338978	0.0276033
cg11976929	8	57966034	NA	NA	0.960432	0.962003	0.00118892	0.135955	0.961957	0.96115	-0.000883649	0.316154
cg19859486	2	217790520	NA	NA	0.96506	0.963639	-0.00132832	0.135955	0.963996	0.963202	-0.000602685	0.499952
cg22945387	4	47713711	NIPAL1	Island	0.00713819	0.00701761	-0.000255372	0.135956	0.00753632	0.00717392	-0.000354762	0.0446111
cg10989634	6	57396370	PRIM2	NA	0.970607	0.97238	0.000818484	0.135957	0.97226	0.972701	-0.0001908	0.70984
cg05725921	16	55042206	OGFOD1;NUDT21	N_Shore	0.0105304	0.0101431	-0.000474	0.13596	0.0139253	0.0126181	-0.0011634	0.0265119
cg07185648	13	76464254	CLN5	Island	0.00958003	0.00925824	-0.000311881	0.135961	0.00973837	0.00942989	-0.000306831	0.146249
cg02998240	22	40139857	NA	Island	0.0174087	0.0170842	-0.000561963	0.135967	0.0175852	0.0171032	-0.000409001	0.313675
cg16734164	14	52089918	GPR137C;TXNDC16;TXNDC16	Island	0.162567	0.16506	0.0042913	0.135969	0.169362	0.165983	-0.0024975	0.390277
cg10437245	10	94825245	CYP26A1;CYP26A1	Island	0.337919	0.339949	0.00447059	0.13597	0.355406	0.358425	0.00464194	0.121831
cg10458926	19	2810153	NA	Island	0.702436	0.709199	0.00478575	0.135971	0.709782	0.716402	0.00403571	0.213253
cg10916967	6	5945600	NRN1	N_Shore	0.343295	0.348969	0.005727	0.135975	0.357656	0.359474	0.00263399	0.472434
cg26467069	19	6724074	VAV1	NA	0.361508	0.365629	0.00908294	0.135976	0.392757	0.387058	0.00182794	0.759602
cg20250396	19	6222786	MLLT1	N_Shore	0.519161	0.518367	-0.00586852	0.135979	0.496861	0.500142	-0.00202622	0.604484
cg07091062	22	25613541	NA	NA	0.917061	0.921465	0.00480491	0.13598	0.92229	0.926862	0.00496702	0.068629
cg20460709	10	49610683	WDFY4	NA	0.945223	0.94768	0.00116192	0.135983	0.946292	0.947014	-0.000197147	0.808502
cg11702639	10	118755115	KIAA1598;KIAA1598	Island	0.0136246	0.0127555	-0.000761356	0.135984	0.0147257	0.012809	-0.00140968	0.0523921
cg04571509	19	60790413	NA	Island	0.00728425	0.00638176	-0.00076227	0.135985	0.0105266	0.00983269	7.02235e-06	0.993348
cg16771596	12	54388112	ITGA7;ITGA7;ITGA7	S_Shore	0.0154118	0.0163494	0.000518962	0.135986	0.0162729	0.0158211	-0.000589124	0.0860407
cg18357291	11	129519189	APLP2;APLP2;APLP2;APLP2;APLP2;APLP2	NA	0.895755	0.894754	-0.00372973	0.135987	0.884819	0.886839	-0.00132791	0.572754
cg24745316	6	38781593	NA	S_Shelf	0.954805	0.951278	-0.00239085	0.135988	0.951251	0.950645	0.000378274	0.81734
cg02725025	15	69807614	THSD4	NA	0.934492	0.93238	-0.00506004	0.135989	0.926395	0.924948	-0.00430479	0.225852
cg10063805	15	81743349	BNC1	Island	0.00467215	0.00426283	-0.000257514	0.135993	0.0051175	0.00433728	-0.000626345	0.0886368
cg25572812	4	52579563	LRRC66	NA	0.940799	0.937268	-0.00251091	0.135999	0.939363	0.938522	-0.000133561	0.937475
cg14155327	16	28794082	NA	NA	0.483963	0.481314	-0.00662628	0.136	0.467458	0.463679	-0.00694357	0.135645
cg00574958	6	12400662	EDN1;EDN1	NA	0.394433	0.413639	0.0111614	0.136	0.394751	0.4177	0.0151879	0.041962
cg21246271	1	92020320	TGFBR3	NA	0.966872	0.96439	-0.002061	0.136	0.965152	0.96497	0.000291892	0.821542
cg23061412	8	52483497	PXDNL	N_Shore	0.977869	0.978672	0.000613702	0.136002	0.976981	0.978315	0.001218	0.00274988
ch.8.2842146R	1	229443384	GNPAT;C1orf131	N_Shore	0.0120918	0.012744	0.000379303	0.136004	0.0128346	0.0122708	-0.000656791	0.0104456
cg03415429	10	90626182	NA	N_Shelf	0.966073	0.963531	-0.00191773	0.136007	0.963467	0.964288	0.00119926	0.367227
cg03216781	2	120695871	TMEM185B	N_Shore	0.969014	0.968356	-0.00111409	0.136011	0.966477	0.967739	0.00102898	0.152285
cg00922857	6	31795616	LY6G6C	N_Shelf	0.786658	0.788106	-0.00614319	0.136012	0.748387	0.758758	0.000903354	0.830504
cg27218469	2	233824085	ATG16L1;ATG16L1	N_Shore	0.903537	0.905119	0.00201405	0.136013	0.904835	0.906862	0.00205529	0.132223
cg22938488	18	18012219	GATA6	S_Shore	0.830886	0.828543	-0.00653915	0.136016	0.801758	0.803849	-0.00479237	0.3111
cg05182418	3	120494615	CDGAP	N_Shore	0.931024	0.926801	-0.00477949	0.136016	0.933858	0.929605	-0.00461421	0.124835
cg18590092	4	891847	GAK	S_Shore	0.950517	0.948687	-0.00165196	0.136018	0.94334	0.936621	-0.00662159	1.85406e-07
cg16107224	5	175016856	HRH2	N_Shore	0.667681	0.662802	-0.00557315	0.136018	0.647314	0.639195	-0.00941196	0.0135409
cg11750900	2	176680066	HOXD11	Island	0.150757	0.151091	0.0061644	0.13602	0.153054	0.147929	-4.76295e-05	0.990569
cg21123913	9	27099492	TEK;TEK	NA	0.0186958	0.0193745	0.000817154	0.13602	0.0194865	0.0198111	0.000385837	0.479419
cg19877205	16	85522820	NA	Island	0.514983	0.511311	-0.0112944	0.136022	0.480221	0.491471	0.00108054	0.893294
cg24221541	22	30072955	PATZ1;PATZ1;PATZ1;PATZ1	Island	0.00515554	0.00500295	-0.000188084	0.136022	0.0053943	0.00505353	-0.000304217	0.0322344
cg23972301	19	18903720	HOMER3;HOMER3;HOMER3;HOMER3;HOMER3	Island	0.917242	0.919359	0.00165378	0.136024	0.918509	0.920012	0.000674049	0.522057
cg05576992	7	30527381	NA	NA	0.900018	0.900042	-0.00306324	0.136024	0.885505	0.88529	-0.00377537	0.101652
cg10108372	20	39200904	PLCG1;PLCG1	S_Shore	0.315222	0.320699	0.0104374	0.136027	0.321734	0.321673	0.00341277	0.615923
cg27469946	16	22215671	POLR3E	N_Shore	0.00728796	0.00700194	-0.000377315	0.136027	0.00779891	0.00705503	-0.000707587	0.00160371
cg16540789	6	29802655	LOC285830;HLA-F;LOC285830	S_Shelf	0.967282	0.965471	-0.00137889	0.136033	0.965132	0.965342	0.000651117	0.518763
cg26976908	1	37991120	EPHA10	Island	0.00590309	0.00530115	-0.000353752	0.136037	0.00642767	0.00545946	-0.000683723	0.0946174
cg10930502	5	43349413	HMGCS1;HMGCS1	Island	0.00631652	0.00609437	-0.000208194	0.136038	0.00646099	0.00596304	-0.000382045	0.012614
cg27000853	15	46257970	MYEF2	S_Shore	0.0296664	0.0302261	0.000948033	0.136038	0.0404858	0.039345	-3.02987e-05	0.969344
cg01184520	1	27689207	WASF2;WASF2	Island	0.0114009	0.0119054	0.000342561	0.136039	0.0116926	0.0119743	0.000179139	0.436552
cg13734410	19	40812383	RBM42	S_Shore	0.231222	0.238109	0.00542887	0.136039	0.220094	0.231036	0.00936563	0.00682692
cg08482978	6	32279985	NOTCH4	NA	0.97224	0.973379	0.000805082	0.136039	0.972344	0.97309	0.000412461	0.438714
cg02842627	15	88968138	CRTC3;CRTC3	NA	0.905047	0.907047	0.00156827	0.13604	0.905473	0.906573	0.000858237	0.426082
cg23278196	5	145284293	NA	NA	0.932231	0.930135	-0.00502304	0.136041	0.921726	0.917594	-0.00635654	0.13121
cg09969830	4	1732817	NA	N_Shore	0.649388	0.646794	-0.0106323	0.136041	0.61417	0.616169	-0.00695753	0.328537
cg14140447	1	15940159	TMEM82;SLC25A34	N_Shelf	0.491721	0.491565	-0.0062454	0.136043	0.464729	0.469581	-0.0022688	0.585634
cg21715212	2	62278081	B3GNT2	S_Shore	0.00628604	0.00598984	-0.000296512	0.136043	0.00680204	0.00617973	-0.000580506	0.00756426
cg19851242	2	632539	NA	NA	0.964419	0.965228	0.000881285	0.136048	0.964487	0.964736	0.000351876	0.579312
cg13652892	1	229734332	TSNAX-DISC1;TSNAX-DISC1;TSNAX-DISC1;TSNAX;TSNAX-DISC1;TSNAX-DISC1;TSNAX-DISC1;TSNAX-DISC1;TSNAX-DISC1	S_Shelf	0.941737	0.938121	-0.00262293	0.136051	0.94071	0.94057	0.000395188	0.827402
cg08654655	1	85821173	CYR61	S_Shore	0.932794	0.936016	0.00156168	0.136051	0.933322	0.935706	0.00153062	0.139844
cg24275957	3	49942521	MON1A;MON1A	S_Shore	0.230564	0.23939	0.00538118	0.136051	0.20564	0.221732	0.0121227	0.000345444
cg27398640	5	139907455	EIF4EBP3;EIF4EBP3;ANKHD1-EIF4EBP3	Island	0.00269095	0.00239041	-0.000182114	0.136055	0.00290457	0.00239693	-0.000336671	0.144308
cg05406088	14	100340570	NA	NA	0.953139	0.954452	0.00113055	0.136056	0.951962	0.953025	0.000787538	0.322518
cg09578794	7	100156130	EPO	Island	0.011698	0.0126012	0.000493259	0.136056	0.0130058	0.0125976	-0.00050977	0.121251
cg25525087	15	90997015	FAM174B	N_Shelf	0.96528	0.963582	-0.00154741	0.136057	0.962414	0.963123	0.000980659	0.38997
cg12144573	19	4180887	EBI3	NA	0.775381	0.78265	0.00372406	0.136058	0.766158	0.774611	0.00473069	0.0636886
cg26111575	15	61356610	APH1B;APH1B	Island	0.0158341	0.0169731	0.000613093	0.136059	0.0169466	0.016436	-0.000949332	0.0199011
cg23225103	14	100427354	NA	NA	0.941913	0.94462	0.00159618	0.136063	0.939336	0.940495	-0.00023811	0.808303
cg00535557	8	30034505	NA	NA	0.617118	0.595243	-0.0139585	0.136063	0.630435	0.609933	-0.0134961	0.141368
cg26024868	19	3578160	C19orf29;C19orf29	Island	0.0217354	0.0234429	0.000940643	0.136067	0.0229508	0.022465	-0.000901388	0.140466
cg12387713	1	20629663	NA	NA	0.022056	0.0207522	-0.00088592	0.136068	0.0236152	0.0204883	-0.00264447	4.80125e-05
cg20490773	22	41673903	PACSIN2	NA	0.967568	0.967286	-0.000820422	0.136068	0.966223	0.966807	0.000327146	0.591536
cg09779537	5	179517804	RASGEF1C	N_Shelf	0.931812	0.931093	-0.0020522	0.136071	0.925063	0.928349	0.00237562	0.100194
cg24938064	6	2711612	WRNIP1;WRNIP1	Island	0.0212401	0.0206653	-0.000612145	0.136072	0.0210705	0.0214935	0.00054158	0.202059
cg17432313	7	148212641	EZH2;EZH2	Island	0.0697165	0.0642284	-0.00216563	0.136073	0.0723057	0.0665204	-0.00325819	0.0291104
cg11310692	8	145596458	CPSF1;MIR1234	S_Shelf	0.956923	0.958465	0.00128217	0.136073	0.958266	0.958861	0.000912668	0.272832
cg05191217	4	1765940	FGFR3;FGFR3;FGFR3	Island	0.0145605	0.0153531	0.000668806	0.136074	0.0156434	0.0145701	-0.000948388	0.0372534
cg14421717	4	82355140	NA	Island	0.00586677	0.0053037	-0.000328487	0.136076	0.00629139	0.00532367	-0.000673587	0.072375
cg14578500	6	135266038	NA	NA	0.959084	0.95636	-0.00213809	0.136077	0.956592	0.957161	0.00101935	0.485487
cg13381360	8	108213814	NA	NA	0.944945	0.946745	0.0013569	0.136079	0.945868	0.945846	-0.000249727	0.783204
cg17194182	20	43468484	DBNDD2;DBNDD2;DBNDD2;SYS1-DBNDD2;DBNDD2	Island	0.00732887	0.00786779	0.000310969	0.136079	0.00769264	0.00745568	-0.000324997	0.122393
cg13747199	16	6944268	A2BP1;A2BP1;A2BP1	NA	0.969169	0.967034	-0.00165505	0.136081	0.967563	0.966851	-0.000411883	0.70662
cg17895157	12	124912438	NA	Island	0.486827	0.492318	0.00514313	0.136084	0.494646	0.498997	0.00378	0.28816
cg05739825	12	68615507	NA	NA	0.793844	0.795591	-0.00623994	0.136084	0.756394	0.764289	-0.000781519	0.860231
cg00814733	15	29409088	KLF13	Island	0.652111	0.649867	-0.00569912	0.136088	0.642381	0.646372	-0.000881663	0.833138
cg27006027	7	72908108	NA	Island	0.032766	0.0321158	-0.000915368	0.136092	0.0295545	0.029757	0.000170949	0.763238
cg26381452	17	44029513	LOC404266;LOC404266;LOC404266;LOC404266;HOXB6;LOC404266	N_Shore	0.0392012	0.0398514	0.000912137	0.136093	0.0451708	0.0435187	-0.00109572	0.132692
cg15786541	15	38552123	CHST14;CHST14	S_Shore	0.952546	0.952244	-0.001112	0.136099	0.951354	0.951046	-0.000804528	0.312851
cg24401310	18	32131019	FHOD3	Island	0.00422561	0.00370732	-0.000307051	0.1361	0.00450208	0.00384234	-0.000421022	0.171886
cg16033633	22	39096017	SGSM3	N_Shore	0.961447	0.958798	-0.00153179	0.136102	0.958907	0.958114	-6.50639e-05	0.94975
cg03352287	3	48570781	NA	S_Shore	0.0072786	0.00699469	-0.000360385	0.136103	0.00786617	0.00694642	-0.00086941	0.000500824
cg03060986	1	92455991	C1orf146	N_Shore	0.974364	0.974963	0.000639019	0.136104	0.974542	0.974584	0.000115625	0.780752
cg24239808	1	7132253	CAMTA1	NA	0.9091	0.915707	0.00294074	0.136109	0.904412	0.909549	0.00151237	0.468056
cg16237672	6	167880087	NA	S_Shore	0.966484	0.964919	-0.00111636	0.136109	0.964308	0.964682	0.000447314	0.547712
cg14683036	3	12984509	IQSEC1;IQSEC1	S_Shore	0.0048907	0.00464871	-0.000283764	0.136112	0.00579679	0.0051008	-0.000591254	0.00393422
cg22365431	13	48221900	NA	NA	0.681159	0.697989	0.0078454	0.136113	0.654597	0.670689	0.00566873	0.274685
cg08202678	1	152023021	NA	S_Shore	0.0232393	0.0244741	0.000620339	0.136116	0.0236394	0.0238851	-0.000252444	0.503322
cg04346637	3	42219361	TRAK1;TRAK1	Island	0.89393	0.899556	0.003831	0.136116	0.889988	0.898369	0.00560913	0.0273216
cg04378830	12	122652607	DDX55	Island	0.00658066	0.00464736	-0.00174147	0.136116	0.00647723	0.00477578	-0.00138862	0.216989
cg00003014	5	32746639	NPR3	Island	0.0165273	0.0158002	-0.000740005	0.136117	0.0217859	0.019983	-0.000927118	0.18417
cg22578125	10	133873546	STK32C	S_Shelf	0.937142	0.93895	0.00162893	0.136117	0.939353	0.939721	-0.000254711	0.806833
cg19303763	4	40212798	RBM47;RBM47	NA	0.804205	0.806313	-0.00541485	0.136118	0.776979	0.782215	-0.00395106	0.286551
cg19207803	21	44744051	C21orf29	NA	0.945717	0.948558	0.00127844	0.13612	0.945066	0.946054	0.000144881	0.869554
cg25989668	3	49686977	APEH	Island	0.00336047	0.00294014	-0.000240631	0.13612	0.003615	0.00303255	-0.000354841	0.12048
cg16073846	2	216009307	FN1;FN1;FN1;FN1;FN1;FN1;FN1	S_Shore	0.0156591	0.0164148	0.000441544	0.136122	0.0167222	0.0161626	-0.000546793	0.0752944
cg06651508	11	128739455	NA	Island	0.00713637	0.00693185	-0.000244894	0.136125	0.00713398	0.00684964	-0.000165127	0.295185
cg04697942	17	59257785	PSMC5;FTSJ3	N_Shore	0.0141309	0.0134452	-0.000551739	0.136125	0.0140025	0.0130449	-0.000829038	0.0180177
cg12906394	2	26924417	DPYSL5	Island	0.0295028	0.0294031	-0.00127053	0.136127	0.0301807	0.0285672	-0.00354826	3.01623e-05
cg09160359	18	3442317	TGIF1;TGIF1;TGIF1;TGIF1;TGIF1;TGIF1;TGIF1;TGIF1	Island	0.00365097	0.00328215	-0.000217119	0.136127	0.00404291	0.00344517	-0.000400157	0.186814
cg04899446	3	116588125	NA	NA	0.943652	0.945845	0.00125905	0.136133	0.944476	0.945446	0.000226495	0.787907
cg21696617	1	44123648	ST3GAL3;ST3GAL3;ST3GAL3;ST3GAL3;ST3GAL3;ST3GAL3;ST3GAL3;ST3GAL3;ST3GAL3;ST3GAL3	NA	0.846683	0.849819	-0.00566043	0.136136	0.810027	0.817384	-0.00210736	0.598458
cg20342346	7	129380512	UBE2H;UBE2H	S_Shore	0.959029	0.955546	-0.00246154	0.136136	0.95763	0.956569	-0.000250133	0.875903
cg21377512	12	2150229	CACNA1C;CACNA1C;CACNA1C;CACNA1C;CACNA1C;CACNA1C;CACNA1C;CACNA1C;CACNA1C;CACNA1C;CACNA1C;CACNA1C;CACNA1C;CACNA1C;CACNA1C;CACNA1C;CACNA1C;CACNA1C;CACNA1C;CACNA1C;CACNA1C;CACNA1C;CACNA1C	NA	0.977526	0.978293	0.000687883	0.136136	0.978097	0.978058	-5.66625e-05	0.898905
cg11100795	17	46598639	NME2;NME2;NME1-NME2;NME2;NME2;NME2	Island	0.00964545	0.0088387	-0.000642186	0.136139	0.0100802	0.00877443	-0.000949592	0.0137898
cg00484711	17	7064285	DLG4;ACADVL;ACADVL	Island	0.00313118	0.00276738	-0.000214783	0.136143	0.00341448	0.00285814	-0.000364872	0.18418
cg27414263	13	112873825	PROZ	NA	0.95639	0.955367	-0.00138438	0.136145	0.955642	0.956549	0.000963458	0.290676
cg02161046	19	39610940	UBA2	N_Shore	0.00645156	0.00613941	-0.000296924	0.136146	0.0067635	0.00623799	-0.00042018	0.0307096
cg03522245	19	4494865	SEMA6B	Island	0.536474	0.539915	0.00559306	0.136146	0.547532	0.54109	-0.00308267	0.415368
cg03706720	16	70691052	DHX38	NA	0.887551	0.892194	0.00258446	0.136147	0.886188	0.88841	0.000178102	0.919124
cg20662658	10	104144140	NFKB2;NFKB2;NFKB2	Island	0.0249791	0.0243762	-0.000656495	0.136149	0.0248231	0.0244196	0.000166877	0.717767
cg19601293	7	158462696	NA	S_Shelf	0.00571955	0.00541553	-0.000260656	0.136154	0.00618347	0.00551047	-0.000656774	0.0107275
cg13618516	8	19505348	CSGALNACT1;CSGALNACT1;CSGALNACT1	S_Shore	0.883161	0.884095	-0.0034712	0.136155	0.869366	0.871026	-0.00244326	0.318134
cg22295745	2	219141823	RQCD1;USP37	Island	0.0158747	0.0167588	0.00055656	0.136157	0.0164284	0.0165657	-7.76917e-05	0.81925
cg23082845	3	128488977	NA	NA	0.955587	0.958043	0.00134143	0.13616	0.957239	0.958892	0.000683244	0.484877
cg00160002	17	35587692	RAPGEFL1	Island	0.012976	0.0134619	0.000346688	0.136167	0.0131278	0.0132627	0.000176932	0.469862
cg01773692	3	1109711	CNTN6;CNTN6	NA	0.864999	0.873204	0.00401516	0.136169	0.857989	0.868193	0.00572579	0.0378245
cg02048646	1	20986345	HP1BP3	Island	0.012026	0.0126981	0.000473959	0.136171	0.0127	0.012401	-0.000514338	0.101904
cg07448679	22	19651585	AIFM3;AIFM3;AIFM3;AIFM3;AIFM3	S_Shore	0.902214	0.905205	0.00167183	0.136173	0.900331	0.900419	-0.00165879	0.169549
cg17083853	12	49080819	LARP4;LARP4;LARP4;LARP4;LARP4;LARP4;LARP4	Island	0.0173517	0.0163977	-0.000646685	0.136176	0.0181838	0.0167412	-0.000958197	0.113481
cg11485247	8	86539602	CA3	S_Shore	0.961846	0.958745	-0.00197267	0.136178	0.958927	0.958437	0.0002319	0.871746
cg18986713	6	32917635	PSMB8;PSMB8	N_Shore	0.946176	0.943424	-0.00221232	0.136179	0.94318	0.944312	0.00195577	0.20041
cg15747190	11	106942261	ALKBH8	NA	0.922455	0.925414	0.00182662	0.13618	0.92331	0.927556	0.00342451	0.00697301
cg09249494	4	140295587	NA	NA	0.583576	0.572517	-0.00712269	0.136182	0.608874	0.59694	-0.00681558	0.131016
cg07007035	2	3483539	ADI1	Island	0.982115	0.981523	-0.000651003	0.136184	0.981205	0.981034	-2.95859e-05	0.950488
cg14270581	6	26325543	HIST1H2BG;HIST1H2AE	S_Shore	0.0095845	0.00930569	-0.000349519	0.136188	0.0103222	0.00964156	-0.000631525	0.01876
cg23322242	4	48120312	SLAIN2	NA	0.950145	0.948356	-0.00182182	0.136189	0.950363	0.949024	-0.00106106	0.366931
cg06005309	2	37751870	CDC42EP3	Island	0.00919243	0.00897548	-0.00034701	0.136189	0.00976364	0.00905916	-0.000691104	0.0120354
cg16093876	17	71272896	GALK1	S_Shore	0.00465542	0.00413435	-0.000298705	0.13619	0.00497906	0.00424293	-0.0004675	0.17094
cg05493094	7	69895896	NA	S_Shore	0.955566	0.957433	0.000996016	0.136191	0.956515	0.955812	-0.00109399	0.122179
cg11567970	11	4075554	RRM1	S_Shelf	0.931876	0.929343	-0.00280753	0.136195	0.925828	0.927365	0.000937996	0.647814
cg15275100	1	6402316	HES2	Island	0.00248212	0.00213199	-0.00020163	0.136196	0.00326551	0.00222231	-0.000499554	0.484811
cg08719486	2	219960791	DNPEP;DNPEP	Island	0.0524712	0.0485256	-0.00189111	0.136197	0.0544306	0.0499269	-0.00334792	0.0153432
cg20041152	3	114352928	NA	NA	0.945028	0.943466	-0.00201128	0.136197	0.940927	0.938191	-0.00376418	0.00723827
cg03602013	6	34664083	C6orf106;C6orf106	NA	0.812797	0.807416	-0.00419446	0.136198	0.817014	0.807701	-0.00752999	0.00868728
cg26156179	4	8738855	NA	N_Shore	0.919586	0.923437	0.0020649	0.1362	0.919375	0.920306	-0.000128887	0.925542
cg12975324	16	55249534	MT1F	Island	0.0111412	0.0106569	-0.000478784	0.136205	0.0135361	0.0123313	-0.000832783	0.0511396
cg02118635	10	132889662	TCERG1L	NA	0.960906	0.962329	0.000984122	0.136206	0.960708	0.961966	0.000593611	0.345568
cg15439819	9	135647705	VAV2;VAV2	N_Shore	0.940135	0.94205	0.00180242	0.136207	0.941289	0.942271	0.00110854	0.342784
cg13429270	4	1330084	KIAA1530	N_Shore	0.00784053	0.00709519	-0.000442093	0.136212	0.00849782	0.00741797	-0.000719036	0.119835
cg15050529	10	7493461	SFMBT2	Island	0.0608553	0.0622209	0.00153159	0.136215	0.0642395	0.0631029	-0.000119438	0.90904
cg01713485	4	154900516	RNF175;RNF175	Island	0.0121815	0.0115456	-0.000613842	0.136218	0.0127855	0.0116384	-0.00104348	0.00203125
cg20348858	6	105881310	PREP	NA	0.959972	0.956464	-0.00229893	0.136223	0.957625	0.956642	0.000173921	0.910509
cg16155655	7	73680423	NA	NA	0.755691	0.757214	-0.00659705	0.136225	0.719057	0.72183	-0.00654471	0.151134
cg23196985	17	35511462	NR1D1	S_Shore	0.869281	0.870057	-0.00499384	0.136226	0.842736	0.84972	0.00102753	0.795487
cg10095654	14	56805605	MUDENG;MUDENG;EXOC5;MUDENG	S_Shore	0.00691568	0.00666165	-0.000282855	0.136227	0.00704802	0.0065185	-0.000457301	0.00268088
cg08945452	11	77963482	NARS2;NARS2;NARS2	Island	0.010661	0.0117556	0.000639765	0.13623	0.0111629	0.0111128	-0.000293802	0.487151
cg19116718	6	144427786	PLAGL1;PLAGL1	S_Shore	0.0114414	0.0118134	0.000508903	0.136233	0.012342	0.0125843	0.000560523	0.117989
cg12827405	4	182662394	NA	NA	0.896566	0.900547	0.00346702	0.136234	0.89463	0.900057	0.00544115	0.0129272
cg17712928	1	226615465	OBSCN;OBSCN	S_Shore	0.917989	0.92005	0.00205969	0.136234	0.920859	0.922243	0.00120805	0.309748
cg27478020	3	50151167	NA	NA	0.0249414	0.0253294	0.00065033	0.136234	0.0249532	0.0247238	-0.000203549	0.646919
cg12912258	16	1752437	MAPK8IP3;MAPK8IP3	N_Shore	0.935044	0.938231	0.00164032	0.136234	0.936322	0.93601	-0.00186206	0.109718
cg05516505	17	38366842	AARSD1;AARSD1	N_Shelf	0.960739	0.958865	-0.00190186	0.136235	0.95801	0.957023	-0.000980171	0.437906
cg03974423	7	37854631	TXNDC3	NA	0.943341	0.944745	0.0013004	0.136236	0.941207	0.942285	0.0011146	0.21562
cg17567560	15	23595382	ATP10A	NA	0.373417	0.377274	0.00887509	0.136237	NA	NA	NA	NA
cg09581281	2	239903841	HDAC4	NA	0.879461	0.88397	0.00482906	0.136237	0.878944	0.886636	0.00688998	0.0315496
cg15364131	3	161189704	IL12A	Island	0.0202559	0.0194335	-0.000845595	0.136239	0.020844	0.0202839	-0.000460605	0.430637
cg19283960	19	3407463	NFIC;NFIC	Island	0.963728	0.964702	0.00111442	0.13624	0.963137	0.964282	0.00152941	0.0443834
cg00777895	1	39729885	BMP8A	Island	0.00323521	0.00294235	-0.000202921	0.13624	0.0034868	0.00307832	-0.000291383	0.311965
cg06140996	12	131449884	NA	S_Shore	0.926478	0.925026	-0.00528718	0.136241	0.919501	0.917505	-0.00582552	0.135812
cg20975713	6	106149007	NA	NA	0.672842	0.672314	-0.00777185	0.136251	0.636427	0.643125	-0.0022753	0.661021
cg19053454	22	44753500	NA	Island	0.0310039	0.0305498	-0.000814855	0.136253	0.0302556	0.0302358	-0.000329062	0.539331
cg07389500	1	34401762	CSMD2	Island	0.0361611	0.0343145	-0.0016882	0.136257	0.0367971	0.0339898	-0.0020916	0.111827
cg22685009	6	105734706	POPDC3	S_Shore	0.0839516	0.0793216	-0.00202239	0.136258	0.0874751	0.0813393	-0.00404661	0.0035991
cg23610023	17	61694782	NA	NA	0.865553	0.864715	-0.00508851	0.136268	0.84702	0.84568	-0.00453487	0.23764
cg15761283	8	143405339	TSNARE1	Island	0.904565	0.908607	0.00297296	0.13627	0.905181	0.908493	0.00410778	0.0419262
cg14420000	2	239640157	HDAC4	S_Shore	0.989933	0.989665	-0.000235338	0.136271	0.98971	0.98974	9.84141e-05	0.528823
cg04424630	1	165505209	POU2F1	NA	0.963505	0.962474	-0.00126245	0.136272	0.961388	0.962585	0.000937537	0.294915
cg01537445	15	43278238	SHF	Island	0.0107834	0.010323	-0.000369811	0.136275	0.0107072	0.0101553	-0.000431155	0.0946051
cg12595016	8	30460961	RBPMS;RBPMS;RBPMS;RBPMS	NA	0.914414	0.905326	-0.00421061	0.13628	0.912084	0.902642	-0.00476061	0.106915
cg08797423	12	122042396	PITPNM2	NA	0.796491	0.794041	-0.00363754	0.136282	0.788638	0.787783	-0.00361278	0.144354
cg15055674	12	129493877	RIMBP2	NA	0.934197	0.930615	-0.00251349	0.136287	0.93044	0.931635	0.000664799	0.825291
cg26540647	3	178256291	TBL1XR1	NA	0.787819	0.787841	-0.00747806	0.136288	0.74291	0.755083	0.00238845	0.650551
cg24925907	1	61315277	NFIA	Island	0.00667368	0.00558149	-0.00112691	0.136288	0.00857311	0.00561189	-0.00390115	0.112331
cg14936008	3	134530996	TMEM108;TMEM108	NA	0.822703	0.824947	-0.00549401	0.136288	0.791284	0.795296	-0.00674378	0.110336
cg14321365	12	31773863	AMN1;AMN1	S_Shore	0.476032	0.465131	-0.00793466	0.136291	0.504957	0.485374	-0.0145918	0.00854651
cg15390365	6	32193731	ATF6B;ATF6B	NA	0.954071	0.955033	0.00117517	0.136291	0.952432	0.954015	0.00151787	0.0468692
cg01312837	10	105667546	OBFC1	Island	0.0362992	0.0300442	-0.00505252	0.136293	0.038457	0.0307892	-0.00569464	0.0764205
cg22377486	16	73258121	RFWD3	Island	0.0113972	0.0110711	-0.000388666	0.136295	0.0115749	0.0111581	-0.000505874	0.0644348
cg23280681	2	96167974	ASTL	NA	0.623386	0.645061	0.0129843	0.136297	0.59721	0.620338	0.0159312	0.0617632
cg19193956	4	844474	GAK	NA	0.932511	0.936175	0.0017021	0.136299	0.930828	0.934885	0.00309272	0.0134065
cg07080946	17	39262690	MPP3;MPP3	N_Shelf	0.960149	0.959532	-0.00112965	0.136302	0.958694	0.959386	7.38155e-05	0.925831
cg06616093	13	112791752	MCF2L;MCF2L	N_Shore	0.869833	0.869625	-0.003347	0.136306	0.86521	0.865648	-0.000769194	0.740538
cg01297486	14	100067392	NA	NA	0.0135772	0.0144434	0.000491221	0.136306	0.0132578	0.0137641	0.000311243	0.272293
cg06643056	7	2105521	MAD1L1;MAD1L1;MAD1L1	NA	0.945336	0.948452	0.00192037	0.136307	0.948385	0.9506	0.00132721	0.326174
cg25034766	7	20784055	NA	Island	0.0347612	0.035637	0.000824088	0.136308	0.0354551	0.0349398	-0.000208599	0.700155
cg21820873	13	109237454	IRS2	Island	0.0130752	0.0136433	0.000344438	0.136312	0.0137219	0.0135225	-0.000392172	0.0900986
cg24713529	9	14340791	NA	S_Shore	0.38237	0.372758	-0.00794438	0.136315	0.382061	0.355071	-0.0246822	6.04008e-06
cg25422051	2	238977236	NA	NA	0.977282	0.979183	0.000866166	0.136316	0.977046	0.978511	0.000407967	0.529965
cg15935247	4	111339175	ELOVL6;ELOVL6;ELOVL6;ELOVL6	Island	0.00519554	0.00447857	-0.000386641	0.136318	0.0054697	0.00467129	-0.00044213	0.200263
cg14271713	19	4434319	HDGF2;HDGF2	Island	0.990099	0.99082	0.000368912	0.136318	0.989602	0.990654	0.000685294	0.0416217
cg03060802	4	4392364	NA	NA	0.896333	0.90134	0.00481575	0.136318	0.895225	0.899429	0.00377641	0.258339
cg03701798	3	23932980	RPL15;NKIRAS1	Island	0.0143522	0.0133977	-0.000766849	0.136321	0.0152087	0.0140801	-0.00107381	0.107053
cg10632969	1	156230435	KIRREL	Island	0.0188432	0.0198894	0.000627499	0.136322	0.0195484	0.0194882	-0.000498957	0.215464
cg07121721	10	365248	DIP2C	S_Shelf	0.811789	0.812898	-0.00611719	0.136324	0.778451	0.782974	-0.00367369	0.40397
cg16480966	11	117628453	MPZL3	NA	0.0139467	0.0135431	-0.000765972	0.136325	0.0150961	0.0140812	-0.000995778	0.05229
cg07148752	12	103037285	NFYB	NA	0.967488	0.964395	-0.00209262	0.136326	0.966305	0.964939	-0.000765529	0.568423
cg02155287	19	18560403	C19orf60;C19orf60	N_Shore	0.00790563	0.00754264	-0.000261419	0.136328	0.0083081	0.00770933	-0.000468098	0.0191915
cg14492061	17	38190184	WNK4	Island	0.167572	0.170832	0.00740169	0.136329	0.19469	0.192529	0.00169964	0.74685
cg06207806	7	157080122	PTPRN2;PTPRN2;PTPRN2	S_Shore	0.804667	0.801255	-0.00394906	0.13633	0.795574	0.7907	-0.00612	0.0189108
cg01915019	4	95806615	PDLIM5;PDLIM5;PDLIM5	NA	0.963834	0.961614	-0.00185939	0.136335	0.96199	0.962907	0.00107989	0.348707
cg14580297	5	166933323	ODZ2	NA	0.00635427	0.00617714	-0.000245093	0.136338	0.00653379	0.00608798	-0.00046669	0.00544816
cg03579365	16	84539448	NA	Island	0.454836	0.464667	0.0126257	0.136339	0.491794	0.48169	-0.00180791	0.824764
cg11294513	12	112155411	TPCN1;TPCN1	NA	0.218316	0.225201	0.00737316	0.13634	0.247941	0.243916	0.00170433	0.716863
cg13422339	5	148185807	ADRB2	N_Shore	0.0101837	0.00981634	-0.000703974	0.136341	0.011066	0.00993012	-0.00127566	0.00248537
cg04872018	14	49307395	KLHDC2	S_Shelf	0.846682	0.855499	0.00406236	0.136344	0.836954	0.84403	0.00215163	0.445852
cg11936341	10	112393438	RBM20	Island	0.0200416	0.0196641	-0.000564171	0.136344	0.0201225	0.01999	1.1614e-05	0.976122
cg05960309	1	40371598	NA	Island	0.863841	0.871117	0.00446511	0.136345	0.86001	0.870179	0.00698662	0.0181761
cg05694870	7	105106794	ATXN7L1;ATXN7L1;ATXN7L1	NA	0.00999473	0.00949255	-0.000565241	0.136347	0.0105663	0.00942131	-0.0008425	0.00631184
cg08643128	4	88972458	MEPE	NA	0.840778	0.834884	-0.00760165	0.136347	0.837023	0.835432	-0.000788353	0.871335
cg13272465	3	10164941	VHL;VHL	NA	0.965509	0.962606	-0.00243394	0.136353	0.963581	0.963734	0.000994198	0.506309
cg02359346	15	68132515	TLE3;TLE3;TLE3	NA	0.94735	0.949423	0.00125339	0.136353	0.946876	0.947435	-0.00021863	0.787982
cg07756148	20	30019927	XKR7	Island	0.0233701	0.0242819	0.00077259	0.136354	0.0258387	0.0254431	-0.000240658	0.654893
cg25580405	12	14301879	NA	NA	0.0051458	0.00496569	-0.000211538	0.136354	0.00511325	0.00482355	-0.000230013	0.0849618
cg20977508	8	62099068	NA	NA	0.807507	0.815689	0.00467684	0.136356	0.787188	0.799648	0.00666709	0.047272
cg18245660	11	75597926	NA	Island	0.00899669	0.00928597	0.000274792	0.136358	0.00938595	0.00918993	-0.000123383	0.476834
cg18821485	1	156491493	CD1A	NA	0.982552	0.981878	-0.000628959	0.13636	0.981831	0.981808	5.90036e-05	0.882098
cg20633670	22	33983622	HMGXB4;HMGXB4	Island	0.0179625	0.018254	0.000378901	0.136362	0.0180018	0.018196	0.000398956	0.108602
cg00715999	17	65676509	KCNJ2	Island	0.00546686	0.00518955	-0.000223521	0.136368	0.00591727	0.00530888	-0.000519325	0.000879414
cg20775840	18	32130601	FHOD3	N_Shore	0.0197833	0.020439	0.000494615	0.136371	0.0199128	0.0200547	0.0003536	0.281006
cg00782355	12	1573135	FBXL14	Island	0.00927101	0.00886881	-0.000381223	0.136372	0.00917956	0.00880946	-0.000349725	0.155739
cg20856504	1	156816034	OR10X1	NA	0.959988	0.958972	-0.00170144	0.136375	0.952436	0.955847	0.000652139	0.812232
cg24890054	11	68453498	IGHMBP2	NA	0.979635	0.980976	0.000793495	0.136381	0.978674	0.980177	0.00110203	0.0785121
cg22790758	4	19862654	NA	Island	0.0215794	0.0222444	0.000561638	0.136384	0.0222283	0.0218197	-0.000503135	0.180517
cg01027498	11	497555	RNH1;RNH1;RNH1;RNH1;RNH1;RNH1;RNH1;RNH1	Island	0.00531812	0.00516122	-0.000197337	0.136386	0.00568178	0.00526535	-0.000329186	0.0206809
cg17250863	16	3967542	ADCY9	Island	0.963174	0.964712	0.00100009	0.136386	0.964274	0.964407	-0.000154183	0.816542
cg17907628	5	72827311	NA	N_Shelf	0.933325	0.929374	-0.00328104	0.136388	0.931364	0.928352	-0.00206	0.363417
cg12439527	2	3179323	TSSC1	NA	0.971362	0.969859	-0.00121194	0.136389	0.970227	0.969959	-1.7471e-05	0.983206
cg07523753	4	8058056	ABLIM2;ABLIM2;ABLIM2;ABLIM2;ABLIM2;ABLIM2	NA	0.96585	0.965062	-0.000969358	0.13639	0.964701	0.96519	0.000625037	0.3167
cg01824305	1	231007678	KIAA1383	Island	0.0464955	0.0443569	-0.00176932	0.136394	0.058799	0.0543377	-0.00361059	0.00725307
cg14715696	21	36985742	NA	N_Shore	0.303156	0.305821	0.00562099	0.136396	0.316302	0.323993	0.00953551	0.0244643
cg21340944	2	86185370	POLR1A;PTCD3	N_Shore	0.946036	0.944704	-0.00149346	0.136397	0.943733	0.944507	0.00126276	0.219393
cg15882353	13	45323930	SIAH3	NA	0.273613	0.281518	0.00784659	0.136399	0.239903	0.257319	0.0174624	0.000614005
cg25539695	16	79780755	PKD1L2;PKD1L2	NA	0.930151	0.932915	0.00167534	0.136404	0.930812	0.932283	0.000928134	0.416467
cg26651429	5	178909932	RUFY1	Island	0.0154511	0.0151088	-0.000547128	0.136407	0.016361	0.0158019	-0.000501597	0.412861
cg01841758	19	53594615	GRIN2D	S_Shore	0.939001	0.94013	0.00126441	0.136408	0.939731	0.939159	0.000239759	0.777842
ch.13.80601193R	17	34085949	C17orf96	S_Shore	0.942135	0.944099	0.00199161	0.136413	0.939239	0.942697	0.00357709	0.0126738
cg22515987	20	60744217	SLCO4A1	Island	0.00582162	0.00525427	-0.000310544	0.136415	0.00624828	0.00541382	-0.0005898	0.14573
cg08781740	6	32740312	HLA-DQB1	Island	0.30258	0.322771	0.0202382	0.136416	0.297461	0.320902	0.0188089	0.160024
cg24224907	1	153273535	DCST1;DCST2;DCST1	NA	0.84775	0.849493	0.00285615	0.136418	0.851185	0.852396	0.00213989	0.246157
cg19466818	6	170601408	NA	S_Shelf	0.956683	0.957945	0.00112631	0.136419	0.957578	0.957762	-0.000131489	0.860606
cg04422896	5	74363967	GCNT4	N_Shelf	0.883398	0.885887	0.00202434	0.136421	0.882799	0.883938	0.00122804	0.384724
cg10232470	4	57668679	IGFBP7	N_Shore	0.924506	0.920932	-0.00292812	0.136422	0.922495	0.921084	0.000149601	0.94214
cg19775582	14	73794794	VSX2	Island	0.0290038	0.0280689	-0.000904964	0.136423	0.0299913	0.0295387	-0.000361256	0.551678
cg22798925	4	40901992	APBB2;APBB2;APBB2	NA	0.905321	0.899084	-0.00569192	0.136426	0.901616	0.898633	-0.00279878	0.437135
cg11150664	14	70675747	NA	NA	0.022834	0.0240316	0.00108794	0.136428	0.023402	0.0236528	0.000383338	0.643763
cg11701694	12	62670937	SRGAP1	NA	0.957452	0.953885	-0.00261407	0.136431	0.95434	0.954128	0.00081799	0.634706
cg11905651	19	45914918	ITPKC;ADCK4	Island	0.0162313	0.0174959	0.000603249	0.136431	0.0164607	0.0170578	0.00036538	0.36849
cg04723401	2	71911325	NA	NA	0.854653	0.854971	-0.00311658	0.136431	0.845028	0.848533	-0.000210605	0.926133
cg14037937	6	123359413	CLVS2;CLVS2	Island	0.00631926	0.00573228	-0.000335658	0.136432	0.00673495	0.00574032	-0.000751739	0.0510339
cg02902865	11	107385262	CUL5;CUL5	Island	0.00732914	0.00769737	0.000231853	0.136436	0.00808986	0.00812746	4.47494e-05	0.787653
cg09428349	17	17952238	MYO15A	NA	0.850119	0.853982	0.00232742	0.136436	0.837372	0.839543	0.000740652	0.667979
cg13410609	19	12891150	SYCE2	Island	0.0183787	0.0189449	0.000634183	0.136437	0.0206037	0.0207567	0.000148678	0.767324
cg18719814	10	74677261	DNAJC9	S_Shore	0.00680321	0.00661929	-0.000203373	0.136439	0.00708236	0.00664005	-0.000349411	0.019977
cg16653534	10	88188854	WAPAL	NA	0.972037	0.970105	-0.00150222	0.136442	0.970595	0.969779	-0.000397076	0.703929
cg24149806	10	109786	NA	Island	0.164691	0.157373	-0.00546634	0.136447	0.164934	0.157623	-0.00572994	0.116651
cg01453157	12	6846693	TPI1;TPI1;TPI1	Island	0.00535146	0.00470923	-0.000317144	0.136448	0.00569529	0.00498537	-0.000343483	0.345384
cg05971440	12	12656416	CREBL2	Island	0.00442921	0.00396184	-0.000255477	0.136449	0.00514836	0.00426507	-0.00062612	0.0661847
cg08121652	17	35531129	MSL1	N_Shore	0.00894337	0.00872856	-0.000351634	0.136449	0.00895022	0.00867032	-0.000267845	0.264327
cg27088072	3	177562692	NA	NA	0.971287	0.970331	-0.000914667	0.136451	0.970706	0.970492	-5.79715e-05	0.912238
cg27253887	13	49829837	NA	NA	0.824092	0.826827	-0.0058177	0.136451	0.794131	0.796585	-0.00680646	0.100941
cg27018502	1	9723465	CLSTN1;CLSTN1	NA	0.971199	0.969183	-0.00123167	0.136454	0.969292	0.969333	0.000427575	0.650829
cg21568106	3	178463221	NA	NA	0.968678	0.966137	-0.00193153	0.136456	0.964931	0.964832	3.72458e-05	0.981778
cg11165960	10	4473348	NA	NA	0.980364	0.979644	-0.000727175	0.136458	0.979801	0.979672	-0.000193859	0.677899
cg04205007	4	2039548	NAT8L	S_Shelf	0.956436	0.95567	-0.00116973	0.136459	0.953726	0.954292	4.65921e-05	0.954312
cg08868202	1	165456411	POU2F1	Island	0.00787107	0.00762429	-0.000289558	0.136461	0.0081725	0.00749706	-0.000544966	0.00596399
cg12699286	8	19841414	LPL	Island	0.0082756	0.00770029	-0.000381999	0.136463	0.00937663	0.00831654	-0.00076415	0.0999064
cg01423251	13	112645493	NA	N_Shore	0.00347418	0.00333752	-0.000139474	0.136465	0.00354529	0.00328066	-0.000247174	0.0134409
cg10688514	1	232681703	TARBP1	S_Shore	0.00507269	0.00484406	-0.000293141	0.136466	0.00549534	0.0048891	-0.000551253	0.00576176
cg16957940	7	19029956	NA	NA	0.970767	0.971821	0.000847096	0.136469	0.970257	0.971461	0.00110627	0.0465649
cg09305687	2	69847729	ANXA4	NA	0.806958	0.808455	-0.00698968	0.136471	0.76592	0.780836	0.00641864	0.181496
cg23927367	20	62132868	PRPF6	S_Shore	0.83229	0.833075	-0.00527934	0.136473	0.803443	0.804747	-0.00508389	0.178874
cg23110019	12	6801786	GPR162;GPR162	N_Shore	0.387527	0.389182	-0.00518412	0.136477	0.355048	0.364185	0.00146985	0.650911
cg15012864	6	160103545	ACAT2	Island	0.0272405	0.0276277	0.000927129	0.136481	0.0272282	0.0275354	0.000930042	0.117345
cg03467067	16	53915959	IRX6	Island	0.00391118	0.00347243	-0.000290153	0.136482	0.00426815	0.00362017	-0.000454896	0.183578
cg21265702	17	7699785	TMEM88	N_Shore	0.592864	0.59938	0.00437599	0.136482	0.595418	0.599285	0.00260064	0.394745
cg12518844	7	22788361	NA	NA	0.911882	0.913932	0.00179703	0.136483	0.912401	0.911006	-0.00138685	0.273413
cg02998018	5	132100039	KIF3A	N_Shore	0.958279	0.954957	-0.00231424	0.136486	0.956107	0.955544	0.00020566	0.890272
cg00336669	11	65064367	LTBP3;LTBP3;LTBP3	Island	0.00343597	0.0030191	-0.000247295	0.136489	0.00362389	0.00307534	-0.000322886	0.293631
cg06438577	5	555034	SLC9A3	Island	0.0496555	0.0462546	-0.00367945	0.136489	0.0519044	0.0477084	-0.00307791	0.239033
cg23303074	2	95150981	MRPS5	Island	0.0169419	0.0177591	0.000393126	0.13649	0.0175409	0.0173703	-0.000338552	0.196094
cg19818764	7	26870965	SKAP2	Island	0.00328782	0.00297601	-0.00020776	0.136491	0.00361603	0.00311695	-0.00035737	0.201483
cg23044504	6	13922544	CCDC90A	Island	0.00363753	0.00324162	-0.000236288	0.136493	0.00388963	0.00330772	-0.000383599	0.183436
cg08738890	1	170874064	NA	NA	0.943237	0.942667	-0.00178603	0.136495	0.938252	0.939551	-3.59775e-05	0.976573
cg22035259	20	33329404	NA	Island	0.00383282	0.00345996	-0.000240512	0.136497	0.00421224	0.00361829	-0.000398096	0.128604
cg15734436	3	171618957	CLDN11	Island	0.218073	0.220158	0.00682944	0.1365	0.255646	0.255401	0.0046229	0.328434
cg19006841	2	120295426	PTPN4	NA	0.954187	0.950484	-0.00246469	0.136502	0.951033	0.951623	0.00123045	0.453943
cg08584430	6	43047007	PEX6	NA	0.0137348	0.0132521	-0.000590692	0.136504	0.0129696	0.0123833	-0.000776628	0.0285617
cg13775978	6	43384456	CRIP3	Island	0.106801	0.110342	0.00273426	0.136509	0.107453	0.108016	0.00344917	0.0565958
cg02551323	10	120482128	C10orf46	NA	0.966281	0.968662	0.00203772	0.136512	0.966981	0.967788	5.78618e-05	0.963632
cg02362690	6	157300548	ARID1B;ARID1B;ARID1B	NA	0.933463	0.929417	-0.0029804	0.136517	0.929582	0.928986	0.000220774	0.915654
cg19509393	2	101325510	NA	NA	0.840172	0.843238	0.00417132	0.136521	0.838056	0.840514	0.00556762	0.0515817
cg26937798	16	65140738	TK2	Island	0.0184639	0.0170887	-0.00102177	0.136522	0.0205122	0.0179055	-0.00226603	0.00204673
cg07865418	6	1523329	NA	NA	0.909649	0.902711	-0.00408937	0.136527	0.905358	0.904289	0.00150211	0.605957
cg27224718	7	54699100	NA	N_Shore	0.63495	0.639686	0.00578992	0.136529	0.639944	0.641682	0.00181452	0.642377
cg19437757	22	45109933	TRMU	N_Shore	0.00607179	0.00562583	-0.000333167	0.136533	0.00696059	0.00610354	-0.000640044	0.155787
cg17729668	20	31737563	E2F1	Island	0.0130843	0.0135754	0.00035895	0.136535	0.013388	0.0134154	1.50474e-05	0.948656
cg10810078	19	44490403	LRFN1	Island	0.786689	0.798086	0.00589429	0.136535	0.791681	0.795981	0.000320467	0.933993
cg17004840	11	111312818	DIXDC1	Island	0.00759704	0.00701633	-0.000351359	0.136537	0.00809782	0.00714489	-0.000619375	0.108202
cg09095924	16	49675349	NA	NA	0.83678	0.842531	0.00365158	0.136538	0.827682	0.83715	0.00799257	0.00131291
cg00530638	2	9613559	ADAM17	Island	0.00656692	0.00636119	-0.000229999	0.136538	0.00664266	0.0063774	-0.000192682	0.207744
cg09457469	2	133059843	GPR39	Island	0.886168	0.887186	0.00182233	0.136541	0.887333	0.889109	0.00281395	0.02164
cg06176124	12	108511170	MVK;MVK	NA	0.968946	0.966447	-0.00188542	0.136542	0.966366	0.966239	0.000404389	0.765002
cg24626659	15	40483150	CAPN3;CAPN3;CAPN3;CAPN3;CAPN3;CAPN3;CAPN3;CAPN3;CAPN3	NA	0.968893	0.970368	0.0013875	0.136544	0.966963	0.968498	0.00144972	0.158777
cg19428160	10	131407414	MGMT	NA	0.813817	0.820083	0.00332164	0.136548	0.808141	0.816829	0.00629274	0.00318629
cg00088183	10	69768426	HNRNPH3;HNRNPH3	NA	0.920741	0.92435	0.00180034	0.136552	0.918711	0.922933	0.00270707	0.0356724
cg07410571	11	114337001	NA	Island	0.932928	0.935466	0.00158524	0.136552	0.931581	0.933164	0.00115871	0.281024
cg07086898	6	32293796	NOTCH4	NA	0.983216	0.981205	-0.00329322	0.136555	0.982665	0.981099	-0.00242469	0.239828
cg23951296	2	1661419	PXDN	NA	0.948933	0.94827	-0.0015828	0.136555	0.947282	0.946585	-0.00203903	0.0741624
cg24787335	12	127320466	TMEM132C	S_Shore	0.608338	0.619977	0.00623178	0.136556	0.596935	0.607179	0.0051516	0.226332
cg19825186	7	6626310	ZNF853	N_Shelf	0.866657	0.865097	-0.00350699	0.13656	0.861825	0.859565	-0.00604696	0.0175892
cg17739202	3	48647989	SLC26A6;SLC26A6;SLC26A6	Island	0.0122912	0.0128705	0.000321161	0.136563	0.0128127	0.0127776	-1.01568e-05	0.961842
cg22542901	6	32231629	PPT2;PPT2	S_Shore	0.972632	0.970676	-0.00139712	0.136565	0.970855	0.970005	-0.000193599	0.844842
cg06132028	13	110092755	CARS2	Island	0.973267	0.975491	0.00103107	0.136566	0.972503	0.974456	0.00093733	0.220638
cg18460375	7	69096262	AUTS2;AUTS2;AUTS2	NA	0.959908	0.958259	-0.00147564	0.136571	0.957369	0.959208	0.00252178	0.0150303
cg12221087	13	51055911	WDFY2	N_Shore	0.00811883	0.00759163	-0.000320665	0.136574	0.00863428	0.00813919	-0.00029834	0.19191
cg11577355	7	138983836	HIPK2;HIPK2	NA	0.247882	0.249267	0.00715556	0.136575	0.273933	0.267464	0.000318649	0.947214
cg03035359	2	201081662	KCTD18	N_Shore	0.97984	0.978537	-0.00102962	0.136577	0.978484	0.978632	0.000293171	0.660519
cg06710207	14	51244626	FRMD6;FRMD6	NA	0.965229	0.964405	-0.00126871	0.136578	0.964188	0.963232	-0.00133108	0.151809
cg08257855	17	32088789	NA	S_Shore	0.0298997	0.0307806	0.00100475	0.136581	0.0350976	0.0353491	0.00114801	0.161481
cg06549874	13	96592053	NA	NA	0.744681	0.746254	-0.00672103	0.136584	0.709712	0.720537	0.00127188	0.778014
cg16562127	17	39280049	CD300LG;CD300LG;CD300LG;CD300LG;CD300LG;CD300LG;CD300LG;CD300LG	NA	0.0672928	0.0684643	0.00218756	0.136584	0.080217	0.0782267	-0.000567461	0.732391
cg22949458	1	181604969	NMNAT2	NA	0.954597	0.952864	-0.00188227	0.136585	0.952295	0.949986	-0.00232895	0.0710355
cg21561492	9	138454312	INPP5E	Island	0.0145945	0.0141425	-0.000516128	0.136585	0.0148852	0.0139209	-0.000677057	0.0520952
cg07776163	6	28663518	SCAND3	S_Shore	0.0231411	0.0217052	-0.0010179	0.136587	0.0294354	0.0271784	-0.00122839	0.146903
cg25955899	2	197036801	HECW2	NA	0.66876	0.667779	-0.00667026	0.136591	0.636826	0.641526	-0.001667	0.724601
cg16029321	15	37660211	THBS1	Island	0.0166655	0.0170532	0.000365598	0.136594	0.0176241	0.0171146	-0.000418062	0.112763
cg21254939	8	82165532	PAG1	NA	0.0905816	0.0834954	-0.00416888	0.136597	0.113863	0.103703	-0.00522939	0.115888
cg01970923	1	35507754	ZMYM4	S_Shore	0.0466625	0.0482395	0.00127899	0.136597	0.0485623	0.0476865	-1.31636e-05	0.987952
cg07921712	15	97367430	LOC145814;LOC145814	NA	0.922168	0.922251	-0.00326132	0.136601	0.90488	0.907555	-0.000866369	0.745685
cg20024953	17	45829871	LRRC59	Island	0.0114139	0.0119968	0.000400548	0.136604	0.0117606	0.0116168	-0.000272652	0.332773
cg00656647	17	38748190	NA	Island	0.0321265	0.0302551	-0.00109962	0.136604	0.0335334	0.0307874	-0.00214249	0.0149657
cg20764358	3	64102224	PRICKLE2	NA	0.722946	0.717644	-0.0154278	0.136605	0.683679	0.684366	-0.0100843	0.322519
cg14284469	9	139101146	LOC100289341;MAN1B1	Island	0.00916973	0.00887161	-0.000329785	0.136606	0.00921514	0.00901782	-0.000156791	0.44695
cg08984405	19	51982499	SLC1A5;SLC1A5	Island	0.0254687	0.0265083	0.000714089	0.136607	0.0268943	0.0264749	-0.000330067	0.486987
cg06537680	1	7623091	CAMTA1	NA	0.983388	0.983312	-0.00039139	0.136609	0.98326	0.983109	-0.00033273	0.231506
cg10769146	1	183210253	FAM129A;FAM129A	Island	0.00550141	0.00484259	-0.000320191	0.136609	0.00583131	0.00506165	-0.00044034	0.255419
cg04487714	9	133444070	RAPGEF1;RAPGEF1	NA	0.409452	0.412841	0.0102186	0.136613	0.436386	0.42934	0.00067367	0.918779
cg17139035	10	134879707	KNDC1	S_Shore	0.935924	0.937367	0.00152842	0.136618	0.934253	0.935702	0.00141939	0.146107
cg24932660	6	30267904	TRIM26	NA	0.974012	0.974903	0.000780525	0.136621	0.970641	0.973224	0.00228193	0.372686
cg13066542	14	56353335	OTX2OS1	N_Shore	0.032984	0.0313983	-0.000914949	0.136622	0.0387333	0.037277	-0.000625191	0.354868
cg09873282	12	6903889	ATN1;ATN1	N_Shelf	0.0104124	0.0119005	0.00178496	0.136622	0.0107619	0.0118216	0.00146066	0.182387
cg09620016	22	29389953	DUSP18	N_Shelf	0.974519	0.971887	-0.00197282	0.136627	0.973152	0.972457	-0.000185287	0.867268
cg03106958	7	27527607	NA	NA	0.966825	0.967726	0.00093126	0.136628	0.967181	0.966706	-0.000279725	0.666015
cg04454050	8	104379946	FZD6;FZD6;FZD6;FZD6	N_Shore	0.00775199	0.00747605	-0.000319607	0.136629	0.00830744	0.00746181	-0.000750478	0.00153256
cg08858160	21	46530584	MCM3AP;C21orf57;C21orf57	Island	0.0047088	0.00426075	-0.000270922	0.13663	0.00533442	0.00449271	-0.000655912	0.0660829
cg24085344	17	66454119	NA	NA	0.964606	0.962432	-0.00162366	0.136635	0.962967	0.961745	-0.000670439	0.55621
cg04347522	3	171815138	NA	NA	0.603472	0.600116	-0.00727019	0.136644	0.562679	0.572617	0.00542784	0.291174
cg11455642	4	164635036	C4orf43	Island	0.00445874	0.00430044	-0.000153446	0.136645	0.0047622	0.00447601	-0.000185828	0.145968
cg17777432	19	4422752	HDGF2;HDGF2	N_Shore	0.00503853	0.00484865	-0.000194404	0.136646	0.00512996	0.00494028	-9.32028e-05	0.439753
cg15502446	7	104407197	NA	NA	0.285778	0.280625	-0.00635776	0.136648	0.259969	0.259266	-0.00437915	0.296427
cg24877792	3	46423872	CCRL2;CCRL2;CCRL2	NA	0.140822	0.142437	0.00673087	0.136653	0.176782	0.1725	0.00282185	0.545397
cg12843518	1	92723038	GFI1;GFI1;GFI1	Island	0.034602	0.0351969	0.00119736	0.136658	0.0354474	0.0363954	0.0020643	0.00807656
cg00525277	1	242144979	NA	N_Shelf	0.936978	0.936444	-0.00178951	0.136658	0.933507	0.935751	0.00126499	0.263903
cg14213543	15	39195152	INO80	N_Shore	0.0323484	0.033268	0.000934957	0.136662	0.0331034	0.0327352	0.000113323	0.867039
cg07361180	2	201536832	ORC2L	S_Shore	0.0134224	0.0128994	-0.000577809	0.136665	0.0167823	0.0157284	-0.00058751	0.32268
cg22416703	7	133462348	LRGUK	N_Shore	0.0155224	0.014971	-0.000953766	0.136667	0.0160826	0.0146679	-0.00156815	0.0028838
cg14361526	14	103442039	NA	NA	0.277288	0.281382	0.00920598	0.136673	0.3178	0.308378	-0.00132043	0.835477
cg03660952	1	200396477	PTPN7;PTPN7	NA	0.172578	0.172126	0.00493783	0.136673	0.189708	0.187163	0.00350043	0.325701
cg26563903	14	92743410	C14orf142;UBR7;UBR7;UBR7	Island	0.00795444	0.00740203	-0.000415471	0.13668	0.0084691	0.00770985	-0.000612899	0.14472
cg15950251	20	25796969	NA	NA	0.0353878	0.0391021	0.00295911	0.13668	0.0339659	0.0391471	0.00443795	0.0298257
cg18550846	9	21964704	CDKN2A;CDKN2A;CDKN2A	Island	0.0267032	0.0278085	0.000775764	0.136684	0.0286812	0.0279726	-0.00101693	0.0635016
cg07461582	4	3485863	LRPAP1	N_Shore	0.876558	0.883644	0.0059776	0.136685	0.891565	0.890546	-0.000309992	0.923608
cg20691408	6	33280349	HSD17B8	Island	0.0271996	0.0280863	0.000653369	0.136687	0.0280814	0.0275626	-0.000307703	0.490007
cg24479590	1	41255905	SLFNL1;SLFNL1	N_Shore	0.896247	0.900012	0.00186263	0.136688	0.896947	0.898545	0.000355712	0.771462
cg00461753	1	1587317	LOC728661;CDK11B;CDK11B;CDK11B;CDK11B;CDK11B;CDK11B	N_Shelf	0.986131	0.986523	0.000517396	0.136688	0.985638	0.986193	0.000543902	0.0626756
cg00840257	11	132168076	OPCML;OPCML	NA	0.753117	0.766469	0.00992871	0.136693	0.754324	0.764101	0.00759288	0.258463
cg25774276	12	55808389	LRP1	Island	0.00528504	0.00481373	-0.000308751	0.136693	0.00590264	0.0049909	-0.000688992	0.0594998
cg24281668	6	31970922	EHMT2;EHMT2	N_Shore	0.976306	0.975605	-0.000892537	0.136698	0.97415	0.974551	6.79279e-05	0.913694
cg12488871	15	83724551	AKAP13;AKAP13	N_Shore	0.00906702	0.00868362	-0.00028803	0.136699	0.00912683	0.0087758	-0.000189229	0.387391
cg26568932	1	46541895	LRRC41;UQCRH	S_Shore	0.0399839	0.0406361	0.00118092	0.136704	0.0440374	0.0422072	-0.00124836	0.170389
cg23350812	16	63635279	CDH11	NA	0.890623	0.893884	0.00196958	0.136704	0.890699	0.889767	0.000185543	0.891274
cg15370982	11	63793880	BAD;BAD	Island	0.00537526	0.00489451	-0.000262252	0.136704	0.00604607	0.00528054	-0.00045886	0.238932
cg26929490	17	34857987	MED1	N_Shelf	0.976861	0.976086	-0.000832018	0.136705	0.975394	0.975746	0.00026668	0.638606
cg01926348	9	131845489	FNBP1	Island	0.00577633	0.00602887	0.000199234	0.136705	0.00584725	0.00597583	0.000163149	0.252917
cg07814629	19	61300109	ZNF787	N_Shore	0.962239	0.962133	-0.0011555	0.136705	0.961193	0.961293	-0.000838908	0.233768
cg02030908	7	32949478	RP9P	S_Shore	0.0197331	0.0206594	0.000476321	0.136708	0.0203597	0.020188	-0.000153323	0.629774
cg18791826	17	72596218	SCARNA16;C17orf86	Island	0.00912256	0.00951394	0.000263128	0.136714	0.00967215	0.00939386	-0.000373929	0.0303224
cg03347966	1	144218872	RBM8A	N_Shore	0.0123823	0.0120448	-0.000505313	0.136714	0.01329	0.0125782	-0.00064984	0.0894257
cg27550721	1	227167184	NA	NA	0.978618	0.979436	0.000567391	0.136716	0.979102	0.978955	-0.00042901	0.260034
cg04709120	16	29928007	DOC2A	N_Shelf	0.888758	0.893108	0.00272984	0.136718	0.880433	0.888428	0.00565152	0.00227823
cg09578155	6	170705324	PSMB1;TBP	Island	0.00997836	0.0106485	0.000606468	0.136719	0.0144683	0.0134741	-0.000580809	0.313814
cg07167398	13	113793207	RASA3	Island	0.945913	0.945843	-0.00242286	0.136728	0.932978	0.938783	0.00286784	0.0951217
cg07790079	1	163353600	NA	Island	0.0638183	0.0652799	0.00221134	0.136731	0.0772619	0.0757062	0.00095794	0.57096
cg13286582	2	28971312	WDR43	Island	0.00780684	0.00709449	-0.000399825	0.136736	0.00857582	0.00726808	-0.00101157	0.0249821
cg01382474	19	58880042	MIR515-1;MIR515-2;MIR519C	NA	0.961235	0.959525	-0.00165961	0.136737	0.95951	0.959845	0.000678284	0.529458
cg08996521	4	88074961	AFF1	Island	0.0129786	0.0138305	0.000509651	0.136739	0.0154658	0.0145354	-0.000934089	0.03164
cg05416911	8	77780956	ZFHX4	NA	0.925531	0.927951	0.00180824	0.136742	0.924011	0.925802	0.00169286	0.219127
cg24306648	19	57367015	ZNF836	S_Shore	0.370601	0.368687	-0.00484482	0.136742	0.373399	0.371538	-0.00419815	0.209219
cg20215982	8	54014166	NPBWR1	N_Shore	0.028677	0.0296959	0.00125984	0.136742	0.0321808	0.0319564	0.00101123	0.244717
cg13114166	5	106929775	EFNA5	NA	0.797369	0.773582	-0.0141758	0.136743	0.788658	0.783867	0.00586038	0.541056
cg17993416	18	74841079	SALL3	Island	0.00616581	0.00586116	-0.0002629	0.136745	0.00625088	0.0059085	-0.000257482	0.162285
cg05669873	12	131576593	FBRSL1	N_Shore	0.0485108	0.050101	0.00187498	0.136745	0.0503107	0.0485308	-0.00137689	0.270858
cg12583199	12	25429211	NA	N_Shore	0.27126	0.278023	0.00912521	0.136749	0.262611	0.278162	0.0198007	0.00077629
cg21468511	2	26690112	CIB4	NA	0.944123	0.94685	0.0015165	0.136752	0.942964	0.943953	-0.000636846	0.535697
cg11037166	16	80138001	CMIP;CMIP	NA	0.938743	0.94082	0.00149704	0.136753	0.940786	0.941867	0.000733688	0.486965
cg16113433	11	131961283	OPCML;OPCML	NA	0.884943	0.888384	0.0022202	0.136753	0.885063	0.885808	-0.00035985	0.811682
cg12566152	7	38915420	VPS41;VPS41	NA	0.129608	0.125953	-0.00489763	0.136766	0.130782	0.12279	-0.00856343	0.0095995
cg06422471	1	232575930	C1orf31	Island	0.0131061	0.0128182	-0.000392802	0.136767	0.0128656	0.0125054	-0.000262988	0.322076
cg11991516	1	61880018	NA	NA	0.0627735	0.0645818	0.00419795	0.136768	0.0722022	0.0691897	0.0022063	0.443473
cg00496455	4	3385150	RGS12;RGS12;RGS12	Island	0.947578	0.949153	0.00144553	0.136768	0.947417	0.948382	0.000575344	0.554408
cg26565021	6	169137966	NA	NA	0.979926	0.979282	-0.000719211	0.136768	0.978966	0.979341	0.000350627	0.479784
cg09592903	10	545957	DIP2C	NA	0.971714	0.96894	-0.00265987	0.136769	0.969784	0.967318	-0.00262426	0.132672
cg04198125	6	38716002	BTBD9;BTBD9	Island	0.00710554	0.00745471	0.000213315	0.136769	0.00760088	0.00738669	-0.000260793	0.0802673
ch.5.725956F	6	30002174	HCG4P6	Island	0.149939	0.165458	0.0126931	0.136772	0.150877	0.172631	0.0210091	0.012596
cg27571057	11	16582685	NA	Island	0.0054183	0.0049457	-0.000292309	0.136774	0.00562693	0.00498022	-0.000395568	0.282909
cg03102663	10	98793325	SLIT1	Island	0.980108	0.980636	0.000466174	0.136777	0.979937	0.980127	0.000244902	0.43386
cg25246543	15	73674797	NA	NA	0.00444566	0.00432586	-0.000205504	0.136778	0.00490756	0.00459516	-0.000294035	0.0460169
cg24515202	4	56507078	NA	N_Shelf	0.975017	0.974064	-0.000882079	0.136779	0.974285	0.974571	0.000321937	0.589752
cg18707780	6	31092647	NA	NA	0.692704	0.689366	-0.00626715	0.13678	0.669873	0.672069	-0.00241333	0.569751
cg22697657	11	2877013	SLC22A18AS;SLC22A18	N_Shelf	0.818303	0.823292	0.0050953	0.136782	0.81472	0.817551	0.00267771	0.461186
cg25256493	11	67786007	C11orf24	NA	0.977404	0.978493	0.00128976	0.136788	0.976459	0.977549	0.00139918	0.138036
ch.4.80693657F	11	128318393	TP53AIP1	NA	0.743095	0.743054	-0.00955028	0.136788	0.701099	0.703878	-0.00840084	0.204681
cg21545952	13	113800208	RASA3	Island	0.97235	0.971955	-0.000837051	0.136789	0.971666	0.972046	-0.000152827	0.798137
cg20731581	6	34597530	PACSIN1	NA	0.988714	0.989775	0.000505788	0.136803	0.988188	0.989414	0.000685848	0.0690901
cg26783057	3	138711113	NA	NA	0.728607	0.742043	0.00666433	0.136806	0.704409	0.717712	0.00622911	0.186786
cg00925339	20	62357330	PCMTD2;PCMTD2	Island	0.00452847	0.00434606	-0.000159371	0.136807	0.0047976	0.00449908	-0.000225812	0.0487403
cg05044414	15	29106510	TRPM1	S_Shore	0.968467	0.96635	-0.00149768	0.13681	0.965526	0.965123	-0.000210403	0.841308
cg22257336	1	6455955	PLEKHG5;PLEKHG5;PLEKHG5;PLEKHG5;PLEKHG5	S_Shore	0.988513	0.989293	0.000386682	0.13681	0.987981	0.988867	0.00043106	0.281447
cg00224929	7	115395739	TFEC;TFEC	NA	0.921796	0.922848	-0.00339223	0.136812	0.911653	0.914305	-0.00138435	0.587789
cg19274837	11	64300656	SF1;SF1;SF1;SF1	N_Shore	0.955223	0.958678	0.00205263	0.136815	0.949868	0.952617	0.00147492	0.309595
cg25660583	14	74660649	NEK9	N_Shelf	0.0183219	0.0191468	0.000529892	0.136817	0.0191964	0.0186428	-0.000492316	0.144418
cg13245472	19	4517644	NA	Island	0.975935	0.977803	0.000844261	0.136818	0.974572	0.9771	0.00155196	0.0199195
cg03552658	12	5411572	NTF3;NTF3	Island	0.00802675	0.00729886	-0.000466739	0.136819	0.0084908	0.00757927	-0.000571158	0.184527
cg16465129	12	15926444	STRAP	Island	0.00782138	0.00712364	-0.000426529	0.136824	0.00826276	0.0073782	-0.000600776	0.141865
cg09278276	9	138455953	SEC16A	S_Shore	0.972077	0.971053	-0.00100746	0.136829	0.969846	0.97014	0.000114239	0.870951
cg04499151	1	1849987	NA	S_Shore	0.920981	0.925285	0.00248962	0.136833	0.909064	0.913928	0.0026139	0.206886
cg11158482	7	12410229	VWDE;VWDE	Island	0.00552207	0.00533439	-0.000196279	0.136833	0.00581611	0.00533516	-0.000361586	0.0114822
cg17374227	4	1871156	WHSC1;WHSC1;WHSC1;WHSC1;WHSC1;WHSC1	NA	0.964562	0.961824	-0.00173304	0.136835	0.961497	0.961354	0.000568039	0.642218
cg23821755	8	124123577	DERL1;DERL1;DERL1;DERL1	Island	0.00553915	0.00506249	-0.000281752	0.136836	0.00620385	0.00541628	-0.000446683	0.256642
cg14240304	5	68362514	NA	NA	0.926708	0.921465	-0.00378921	0.136838	0.915906	0.916139	0.00109217	0.697863
cg10449839	2	19934693	NA	S_Shelf	0.852824	0.858127	0.00302804	0.136839	0.844468	0.848117	0.00191238	0.380571
cg20981184	20	25077184	LOC284798;LOC284798;LOC284798	Island	0.00660311	0.00654716	0.000426121	0.136845	0.00721236	0.00666555	-5.77582e-05	0.891985
cg13501538	16	65592889	CES8	S_Shore	0.850194	0.855018	0.00266194	0.136849	0.854085	0.855865	7.5111e-06	0.996601
cg12286462	10	60606872	PHYHIPL;PHYHIPL	Island	0.0401941	0.0380868	-0.00154703	0.13685	0.0426316	0.0388672	-0.00313405	0.00266381
cg15803065	4	994200	FGFRL1	Island	0.0172469	0.0177916	0.000399524	0.13685	0.017409	0.0178247	0.000392721	0.156034
cg05846707	13	113048025	GRTP1	NA	0.983528	0.98468	0.000602036	0.136853	0.982454	0.984121	0.00102875	0.0445292
cg04576021	12	120375290	KDM2B;KDM2B	Island	0.987035	0.988185	0.000486213	0.136856	0.986287	0.987596	0.00061629	0.153789
cg06022936	10	115602792	DCLRE1A	N_Shore	0.967309	0.965832	-0.00143025	0.136859	0.963495	0.965092	4.90854e-05	0.985027
cg04544093	13	111131628	NA	NA	0.968263	0.969708	0.000905526	0.136862	0.968663	0.9695	0.000153197	0.800242
cg02028562	10	77510775	C10orf11	NA	0.978335	0.976801	-0.00105858	0.136862	0.976585	0.97677	0.000403359	0.586098
cg27394900	11	14498712	PSMA1;PSMA1;PSMA1	Island	0.0112284	0.0117557	0.000334577	0.136864	0.0115302	0.0114009	-0.000170068	0.443684
cg03876150	12	108129068	ACACB	NA	0.977066	0.976165	-0.000901585	0.136864	0.975495	0.976209	0.000755821	0.232202
cg18973389	6	157852118	ZDHHC14;ZDHHC14	NA	0.375419	0.379718	0.0104117	0.136864	0.407597	0.394256	-0.00375643	0.59115
cg09117405	2	37860341	NA	NA	0.934375	0.932737	-0.0023404	0.136871	0.935096	0.933735	-0.00161342	0.297529
cg00087482	2	201930137	ALS2CR12;ALS2CR12;ALS2CR12;ALS2CR12	NA	0.973574	0.971787	-0.00131825	0.136879	0.971217	0.97002	-0.000897677	0.309519
cg10367707	2	75689899	NA	NA	0.00406143	0.00360402	-0.000262814	0.136884	0.00450006	0.00363331	-0.00059754	0.0792121
cg09565657	11	113439565	ZBTB16;ZBTB16	S_Shelf	0.954223	0.956009	0.0012042	0.136889	0.954307	0.955522	0.000209219	0.799232
cg05046996	2	168147954	NA	NA	0.00566117	0.00547523	-0.000217831	0.136898	0.00654027	0.00608148	-0.00031396	0.0728251
cg02512395	3	41099661	NA	NA	0.00376877	0.0036226	-0.000204893	0.136899	0.00425701	0.00404094	-0.000171373	0.236488
cg14224545	14	59163284	RTN1;RTN1;RTN1	N_Shelf	0.903801	0.903706	-0.00367594	0.1369	0.890323	0.892751	-0.00196184	0.469976
cg12187761	3	18366236	SATB1;SATB1	NA	0.970652	0.968325	-0.00151137	0.1369	0.968932	0.968434	7.19011e-07	0.999428
cg26343667	3	126577012	ZNF148	Island	0.00772223	0.00803068	0.000231705	0.136901	0.00816606	0.00782968	-0.000341855	0.0406187
cg05074517	8	11624570	GATA4	NA	0.912302	0.911263	-0.00257269	0.136902	0.912054	0.911059	-0.0019989	0.208972
cg16599568	19	5865009	CAPS;CAPS	N_Shore	0.845356	0.845932	-0.00385906	0.136908	0.833399	0.833355	-0.00501431	0.0667676
cg25915919	19	9790230	FBXL12	Island	0.0046508	0.00431126	-0.000262674	0.136912	0.00504508	0.00438585	-0.000556964	0.120191
cg24059404	6	153365915	MTRF1L;MTRF1L	Island	0.0071039	0.00687852	-0.000322848	0.136914	0.00807771	0.00732621	-0.000699722	0.0393489
cg23570471	8	145794409	KIAA1688	Island	0.941097	0.943404	0.00142125	0.136916	0.941346	0.943527	0.001172	0.272545
cg11344927	12	7151942	C1RL;LOC283314	NA	0.048287	0.0456406	-0.00246898	0.136919	0.0439478	0.0429584	-0.000876137	0.569559
cg17457560	5	115752184	NA	NA	0.807671	0.804373	-0.00579951	0.13692	0.797142	0.797122	0.00182954	0.651733
cg02866152	14	104255102	INF2;INF2	N_Shelf	0.872856	0.868325	-0.00378124	0.13692	0.873704	0.86976	-0.00327515	0.193165
cg23117778	1	153109391	KCNN3	NA	0.00975441	0.0086431	-0.000739012	0.136922	0.0154792	0.0129398	-0.00167356	0.054334
cg05225038	19	50873268	GIPR	Island	0.01883	0.0197392	0.00065173	0.136923	0.0195624	0.0203431	0.000915145	0.039058
cg22738440	17	17613200	RAI1	NA	0.577381	0.584169	0.0040623	0.136926	0.566803	0.568343	-0.00213173	0.455359
cg01892689	3	52906567	TMEM110;TMEM110	Island	0.257828	0.251684	-0.00269511	0.13693	0.259801	0.252071	-0.00532142	0.0034685
cg15731669	11	33714733	CD59;CD59;CD59;CD59	S_Shore	0.0100037	0.00974493	-0.000356637	0.136931	0.0104769	0.00992708	-0.000395597	0.110267
cg18998938	8	74168091	C8orf84	Island	0.0640089	0.0656445	0.00195961	0.136931	0.0644839	0.0646915	0.00249431	0.0610083
cg09275968	2	239786143	HDAC4	NA	0.950101	0.949629	-0.00118742	0.136937	0.949637	0.949788	-0.000528397	0.531989
cg02735250	21	34660729	KCNE2	NA	0.963994	0.961204	-0.00225171	0.136938	0.962669	0.961612	-0.000695199	0.625559
cg15011721	11	66580260	RHOD	N_Shore	0.368549	0.378611	0.00597399	0.13694	0.344808	0.35652	0.0060726	0.11626
cg04440551	2	201158988	AOX1;AOX1	Island	0.0234641	0.0247362	0.00081236	0.13694	0.0258289	0.0243649	-0.00138923	0.0164264
cg18479972	15	91774925	NA	N_Shore	0.954307	0.952384	-0.0015427	0.136941	0.954212	0.952968	-0.000894547	0.393392
cg25290307	2	217266320	IGFBP5	N_Shore	0.00866625	0.00773824	-0.000497153	0.136943	0.00877456	0.0082283	-2.00925e-05	0.964125
cg03369779	1	8861550	ENO1	Island	0.0135783	0.0134329	-0.000459956	0.136943	0.0137986	0.01366	-0.000195048	0.519417
cg16910911	7	16572013	NA	NA	0.906234	0.901799	-0.00363488	0.136945	0.903064	0.90036	-0.00106839	0.688096
cg09652652	6	97432584	NA	NA	0.966754	0.964637	-0.00160795	0.13695	0.964398	0.96423	6.85264e-05	0.954381
cg10356341	20	50202490	ZFP64;ZFP64;ZFP64;ZFP64	Island	0.971661	0.973457	0.000900181	0.136953	0.970633	0.97241	0.000500977	0.528382
cg06375534	3	185563504	CLCN2;CLCN2;POLR2H;CLCN2;CLCN2	Island	0.00425299	0.00382816	-0.00023576	0.136957	0.00463123	0.00391847	-0.000476061	0.168371
cg06360465	1	3610779	TP73;TP73;TP73;TP73	N_Shelf	0.539651	0.545609	0.00725312	0.136958	0.545654	0.545102	0.00237178	0.633285
cg16383081	14	26136611	NOVA1;NOVA1;NOVA1;NOVA1;NOVA1;NOVA1	S_Shore	0.00946078	0.00894689	-0.000387613	0.136959	0.0108462	0.00999089	-0.00057712	0.0426739
cg17217195	12	56526443	CTDSP2	Island	0.0063851	0.00608765	-0.000273226	0.136959	0.00653683	0.00601031	-0.000414173	0.0250685
cg24669191	17	45803139	MRPL27	N_Shelf	0.950984	0.94938	-0.00151517	0.136965	0.949917	0.950619	0.00105468	0.276337
cg08301597	7	128367945	IRF5;IRF5;IRF5;IRF5;IRF5;IRF5;IRF5	S_Shore	0.110379	0.111454	0.0026376	0.136965	0.119832	0.112457	-0.00653753	0.000221893
cg08409301	22	21742381	RTDR1;GNAZ	Island	0.0333731	0.0342344	0.000945149	0.136966	0.0340559	0.0339912	0.00063861	0.328284
cg08673909	11	198469	RIC8A;BET1L;BET1L	Island	0.0200473	0.0206705	0.000589651	0.136966	0.0218475	0.021339	2.74124e-05	0.950849
cg14617010	12	24782864	NA	NA	0.953436	0.94918	-0.00270787	0.13697	0.951371	0.949197	-0.00133711	0.469551
cg20242307	2	118488307	CCDC93	Island	0.0116334	0.0122379	0.000352526	0.136974	0.0123563	0.0126534	0.000168182	0.469718
cg21379800	8	129089525	PVT1;MIR1206	NA	0.960311	0.957935	-0.00175712	0.136976	0.959235	0.959359	0.000454818	0.679038
cg05270344	15	34924230	NA	NA	0.683901	0.684347	-0.00749734	0.136976	0.647243	0.646703	-0.0105351	0.0450194
cg09033286	1	9111954	GPR157	Island	0.0559608	0.061933	0.00244443	0.136979	0.0581658	0.0591996	-0.0010003	0.522863
cg14604830	6	56508140	DST;DST;DST;DST;DST	NA	0.963624	0.962982	-0.00118377	0.13698	0.962116	0.96229	-3.30658e-05	0.967008
cg13104938	5	131852401	IRF1	N_Shore	0.521841	0.518238	-0.00793162	0.13698	0.496041	0.500224	-0.00330132	0.546557
cg09972052	11	71524381	FOLR3	NA	0.375829	0.380177	0.0103789	0.13698	0.404815	0.396716	-3.43992e-05	0.996147
cg26673073	15	42507423	CTDSPL2	Island	0.0167495	0.0163147	-0.000722648	0.136984	0.0181582	0.0181854	-0.000260792	0.637736
cg07087779	16	49742583	SALL1;SALL1	Island	0.00616705	0.00570864	-0.000334579	0.136984	0.0068702	0.0058368	-0.000884387	0.0235732
cg15797608	14	23971274	KHNYN	S_Shelf	0.364655	0.363531	-0.00448701	0.136985	0.344112	0.344651	-0.00255221	0.389937
cg07423205	5	174452947	NA	NA	0.827041	0.833368	0.00428246	0.136987	0.816339	0.822222	0.00276651	0.388759
cg21009972	1	28781138	SNHG12;SNORA16A	Island	0.00790663	0.00710519	-0.000507803	0.136989	0.00970259	0.00851599	-0.000704715	0.200406
cg26455624	11	117469480	TMPRSS4;TMPRSS4	NA	0.969749	0.968	-0.0014803	0.136992	0.966328	0.966685	0.000389293	0.724692
cg27537915	9	92993429	NA	N_Shore	0.388543	0.393566	0.0088957	0.136992	0.419156	0.417852	0.00362317	0.534507
cg07787666	11	128596698	NA	NA	0.973163	0.970998	-0.00168591	0.136992	0.971536	0.972204	0.000935999	0.23335
ch.10.1418365R	9	36239297	GNE;GNE	NA	0.87676	0.875509	-0.0045761	0.136993	0.86029	0.862064	-0.00269581	0.446332
cg12477716	4	3490514	LRPAP1	S_Shore	0.957922	0.961573	0.0014591	0.136993	0.957995	0.961007	0.00109569	0.300513
cg10788139	12	45204332	NA	NA	0.88892	0.88907	-0.00255061	0.136994	0.89206	0.895495	0.000546819	0.757381
cg12578480	12	97041391	NA	NA	0.936358	0.933211	-0.00365141	0.136996	0.932378	0.932661	0.00136715	0.568329
cg21525020	10	2982150	NA	NA	0.968234	0.967032	-0.00197898	0.136999	0.966607	0.965806	-0.00157081	0.278413
cg17175208	20	60918324	COL9A3	Island	0.0431588	0.0411614	-0.00198304	0.137	0.0458403	0.0413965	-0.00459374	0.00115563
cg09158651	4	185064485	STOX2;STOX2	Island	0.0306073	0.0300658	-0.000932903	0.137	0.0311131	0.0298015	-0.00172293	0.00260947
cg05447486	22	42900032	PARVG;PARVG	NA	0.0614395	0.0626028	0.00318732	0.137	0.0691179	0.0665823	4.02471e-05	0.986215
cg10223225	1	112964169	CAPZA1;ST7L;ST7L;ST7L;ST7L	S_Shore	0.00349109	0.00303572	-0.000248693	0.137004	0.00382673	0.00318221	-0.000385135	0.164066
cg15744359	2	220129422	OBSL1	S_Shore	0.920877	0.923322	0.00167993	0.137005	0.918232	0.919664	0.000353458	0.780025
cg22559669	18	51140083	TCF4;TCF4	NA	0.00732401	0.00699162	-0.000294322	0.137005	0.00814784	0.0073351	-0.000530983	0.00581859
cg09231171	1	2990862	PRDM16;PRDM16	S_Shore	0.620186	0.621024	-0.00560577	0.137007	0.598591	0.602155	-0.00295654	0.450981
cg10428345	1	40278184	CAP1;CAP1	Island	0.00935256	0.00906233	-0.000385969	0.13701	0.00939374	0.00942416	0.000228965	0.342765
cg09380805	6	99979889	SFRS18;SFRS18;SFRS18;SFRS18	Island	0.040367	0.0408712	0.00109753	0.137014	0.0423239	0.041737	0.000488483	0.563711
cg15635876	16	86302377	KLHDC4	S_Shore	0.856345	0.861824	0.00339214	0.137015	0.853071	0.857181	0.00162442	0.485157
cg23092072	19	12810372	MAST1;MAST1	Island	0.183466	0.175016	-0.00599529	0.137015	0.191061	0.17645	-0.0140542	0.000929523
cg16318226	1	40688483	ZNF643	Island	0.0310667	0.0289684	-0.00135408	0.137017	0.0343577	0.030021	-0.00374991	4.61544e-05
cg08872937	1	215332485	ESRRG	S_Shelf	0.969021	0.966814	-0.00153601	0.13702	0.966947	0.967118	0.00054485	0.609283
cg15590912	13	29813492	LOC100188949	NA	0.852299	0.853654	-0.0041775	0.137022	0.833466	0.83826	-0.00286426	0.337116
cg05143887	2	175134262	WIPF1;WIPF1	NA	0.854479	0.856651	-0.00556974	0.137023	0.806641	0.813892	-0.00125935	0.77796
cg18290075	19	34147517	LOC148145	NA	0.958397	0.956543	-0.00149003	0.137023	0.956408	0.957037	0.00119267	0.284378
cg12886942	3	129756166	NA	N_Shore	0.94102	0.94455	0.00174398	0.137024	0.940716	0.943404	0.00186235	0.0991986
cg12847399	6	30724451	C6orf136;C6orf136;C6orf136	S_Shore	0.927214	0.923717	-0.00263208	0.137025	0.923606	0.920971	-0.00192185	0.304088
cg23912763	8	145714719	RECQL4;LRRC14	N_Shore	0.0544265	0.0530089	-0.00179405	0.137026	0.0504696	0.050559	5.74237e-05	0.959501
cg24095889	19	48702714	ETHE1	S_Shore	0.862879	0.864913	-0.00365609	0.137026	0.845675	0.846309	-0.00375069	0.151488
cg01719979	17	76932661	NA	Island	0.012423	0.0119995	-0.000428094	0.137031	0.0123744	0.0119952	-0.000184814	0.516259
cg26745581	1	222434766	NA	N_Shelf	0.891762	0.892445	-0.00351962	0.137031	0.876621	0.879555	-0.00242553	0.335595
cg05964918	12	107527833	NA	NA	0.412679	0.41688	0.00848373	0.137037	0.436333	0.433036	0.00315239	0.590876
cg08589270	6	737512	NA	NA	0.972478	0.971266	-0.000960044	0.137037	0.971534	0.971456	0.000178652	0.775656
cg08617069	11	96774805	NA	NA	0.00404034	0.00389003	-0.000175323	0.137039	0.00462831	0.00433338	-0.000286962	0.0533376
cg19696329	1	3322565	PRDM16;PRDM16	S_Shore	0.878849	0.879929	-0.00425294	0.13704	0.867322	0.872477	6.39149e-08	0.999982
cg07675811	20	55397680	NA	Island	0.00289338	0.00258931	-0.000182782	0.13704	0.00311953	0.00258411	-0.00037858	0.199418
cg02395088	17	21260448	KCNJ12	Island	0.938387	0.940077	0.00134577	0.137042	0.938272	0.939828	0.00137506	0.114028
cg06439809	17	78397367	TBCD	NA	0.968316	0.966023	-0.00345427	0.137042	0.965433	0.96578	-0.000959519	0.704551
cg12017631	10	96436773	CYP2C18;CYP2C18	NA	0.679642	0.680315	-0.00701854	0.137043	0.650266	0.65383	-0.00410785	0.404095
cg01074955	7	75861261	SRCRB4D	S_Shore	0.361506	0.374727	0.00734984	0.137047	0.328145	0.349128	0.0149487	0.00146948
cg20794750	3	13565432	FBLN2;FBLN2	Island	0.0385008	0.0400327	0.00135732	0.13705	0.0408689	0.0433416	0.00198625	0.0427758
cg18301538	7	12693317	ARL4A;ARL4A;ARL4A	Island	0.00605486	0.00559906	-0.00029889	0.137051	0.00648515	0.00568686	-0.000553485	0.157532
cg14900471	6	33016444	HLA-DMB	NA	0.116855	0.120263	0.00654251	0.137051	0.120166	0.123503	0.00789099	0.0875519
cg19643442	7	158035482	PTPRN2;PTPRN2;PTPRN2	Island	0.882302	0.879609	-0.00224151	0.137052	0.881278	0.88303	0.00131826	0.376508
cg04148794	17	78621785	NA	NA	0.852628	0.856157	0.00388141	0.137053	0.859646	0.859794	0.00093151	0.709725
cg12068124	19	60862321	U2AF2;U2AF2	Island	0.921365	0.923569	0.00151395	0.137056	0.920454	0.921401	0.000417915	0.694145
cg04298340	1	150351760	TCHH	Island	0.00722837	0.00664304	-0.000394179	0.13706	0.00991069	0.00898181	-0.000428659	0.40075
cg12229172	12	7206618	NA	NA	0.137278	0.135234	-0.00342625	0.137065	0.123086	0.128052	0.00312994	0.144442
cg19088859	12	168092	NA	N_Shore	0.876192	0.861207	-0.0152372	0.137066	0.879794	0.862143	-0.0167585	0.0991499
cg06715026	19	50834551	MIR330;EML2	N_Shelf	0.123512	0.124709	0.00327728	0.137067	0.127048	0.127288	0.000365788	0.873769
cg13082958	4	144530962	GAB1;GAB1	NA	0.952095	0.947621	-0.00313604	0.13707	0.949778	0.950545	0.00188373	0.398347
cg17609887	2	85051319	KCMF1	Island	0.018741	0.0192361	0.000414322	0.137071	0.018657	0.0191403	0.000277447	0.356682
cg27111970	1	80138991	NA	NA	0.926883	0.92864	0.00207201	0.137072	0.928946	0.927663	-0.00054049	0.68073
cg13632713	7	133462571	LRGUK	Island	0.00459675	0.00417591	-0.000292864	0.137077	0.0050633	0.00439018	-0.000545748	0.0856409
cg18852515	1	40554494	COL9A2	Island	0.156744	0.157904	0.00340535	0.13708	0.168828	0.176091	0.00934433	0.0001061
cg22800025	20	24921613	C20orf3	Island	0.00437737	0.00403421	-0.000230373	0.137083	0.00482461	0.00421224	-0.00040623	0.23668
cg21903765	11	28086442	METT5D1;METT5D1;METT5D1;METT5D1;KIF18A	N_Shore	0.00347706	0.0030995	-0.000208722	0.137084	0.00382326	0.00319043	-0.000418438	0.198031
cg03296761	14	49429359	ARF6	Island	0.00670142	0.00664752	-0.000260963	0.137084	0.00680921	0.00669568	-0.00019733	0.261781
cg05368731	16	44033	POLR3K;SNRNP25	Island	0.00565396	0.00527652	-0.000328695	0.137084	0.00584628	0.00542855	-0.000235764	0.283433
cg08285289	1	63555963	NA	Island	0.0303558	0.0295789	-0.000878507	0.137088	0.0298922	0.0287992	-0.000960309	0.0659078
cg10544564	6	27970419	HIST1H2AM	S_Shore	0.00767118	0.00750199	-0.000336021	0.13709	0.00867008	0.00782555	-0.00086356	0.00138612
cg23583580	17	14419969	NA	NA	0.852417	0.855413	-0.00567546	0.13709	NA	NA	NA	NA
cg21396127	6	31703704	BAT2	N_Shelf	0.953527	0.955298	0.000999359	0.137093	0.95477	0.956176	0.00096256	0.180614
cg15865892	17	72758351	NA	S_Shelf	0.957972	0.956901	-0.00115715	0.137094	0.957415	0.957857	0.000287762	0.698523
cg16525575	1	32479976	MTMR9L	S_Shore	0.0251665	0.0239663	-0.0010038	0.137095	0.0243865	0.0238677	-0.000101646	0.875507
cg19825974	3	10412269	ATP2B2;MIR885;ATP2B2	NA	0.96108	0.958935	-0.00166885	0.137096	0.960472	0.959485	-0.00048933	0.668289
cg10697010	16	1270148	NA	NA	0.742842	0.749303	0.00436494	0.137097	0.731961	0.738483	0.0034827	0.244536
cg03473377	8	1013952	NA	NA	0.965692	0.967142	0.000938319	0.137098	0.965942	0.966788	0.000508823	0.418793
cg23364373	3	125932000	UMPS;UMPS	Island	0.00569041	0.00522861	-0.00029046	0.137103	0.00619366	0.00516181	-0.000791752	0.0270254
cg07822618	6	30418097	TRIM39;TRIM39	N_Shelf	0.935138	0.936996	0.00152154	0.137104	0.93513	0.936592	0.00135538	0.181718
cg18148452	5	175156031	CPLX2	N_Shore	0.122975	0.117671	-0.00609189	0.137106	0.122802	0.124742	0.00145588	0.726822
cg23473114	22	35542852	PVALB	Island	0.00524741	0.0046717	-0.000341137	0.137107	0.00561756	0.00481599	-0.000504861	0.164213
cg08997518	17	154410	RPH3AL	S_Shore	0.235816	0.247559	0.0131605	0.13711	0.258612	0.271464	0.0148589	0.105791
cg21395191	3	64686424	MIR548A2	NA	0.910299	0.91195	0.00270699	0.137111	0.9166	0.916481	0.000657179	0.718523
cg19930721	5	159671975	CCNJL;CCNJL	Island	0.00932672	0.00870655	-0.000531837	0.137113	0.01007	0.00883108	-0.00105769	0.0209282
cg14416316	2	170043993	BBS5	N_Shore	0.496948	0.50462	0.00601452	0.137114	0.484744	0.499476	0.0130371	0.00176009
cg06457633	1	87569596	LMO4	N_Shore	0.00725547	0.00699919	-0.000254462	0.137116	0.00762269	0.00708998	-0.00040801	0.022009
cg25898076	11	65357993	SNX32;SNX32	Island	0.00501696	0.00450209	-0.000311967	0.137116	0.00539918	0.00462431	-0.000526112	0.135294
cg17825311	15	97030667	IGF1R	NA	0.959092	0.956428	-0.00199433	0.137117	0.954988	0.955084	0.000144591	0.918319
cg10756252	8	95343813	GEM;GEM	Island	0.00891743	0.00874334	-0.000448354	0.137117	0.00936692	0.00862553	-0.000826056	0.00425195
cg19996355	3	14964385	NR2C2;NR2C2	N_Shore	0.0193205	0.0201141	0.000526512	0.137119	0.0202935	0.0203124	-0.0001434	0.695856
cg27141863	6	30632966	PRR3;PRR3;PRR3;GNL1;PRR3;GNL1	Island	0.0245256	0.0240266	-0.00051158	0.137119	0.0250522	0.0248309	0.000283574	0.456381
cg05787890	14	100123107	NA	Island	0.00452561	0.00402999	-0.000298874	0.13712	0.00483984	0.00417724	-0.000379083	0.246878
cg08727996	11	115041165	NA	NA	0.963726	0.965513	0.00187797	0.137122	0.963512	0.965116	0.00156197	0.170427
cg00461901	2	157001019	GPD2;GPD2	S_Shore	0.0640197	0.0604653	-0.0018632	0.137122	0.0674516	0.060882	-0.00523511	0.000142132
cg02529723	8	81105902	MRPS28	S_Shore	0.946756	0.94665	-0.00188959	0.137123	0.940594	0.942857	0.000407693	0.759594
cg12081359	17	77984911	HEXDC	N_Shore	0.949539	0.95266	0.00146513	0.137124	0.950247	0.952932	0.00129355	0.222253
cg18795575	6	124000883	TRDN	NA	0.964249	0.962196	-0.00147745	0.137126	0.963337	0.962053	-0.000851227	0.43107
cg11217934	19	41397553	ZNF565;ZNF146;ZNF146;ZNF146;ZNF146;ZNF146;ZNF565;ZNF146	Island	0.00557784	0.00540393	-0.000203139	0.13713	0.00635324	0.00578241	-0.000490173	0.00794247
cg18744273	1	95085788	SLC44A3;SLC44A3	NA	0.955221	0.956865	0.0011775	0.137132	0.955693	0.956586	0.000400225	0.619998
cg00173787	14	56338855	OTX2;OTX2	S_Shelf	0.915313	0.909192	-0.00410788	0.137136	0.911141	0.910294	0.00120891	0.671294
cg18956558	8	22145048	PHYHIP;PHYHIP	N_Shore	0.470235	0.46917	-0.00726618	0.137141	0.444843	0.449145	-0.00166353	0.737814
cg23792314	1	110950507	KCNA2	Island	0.0196356	0.0207742	0.00081659	0.137144	0.0227338	0.0230622	0.000251092	0.681611
cg15109744	19	36539848	NA	Island	0.0298223	0.0298686	0.000917564	0.137148	0.0346848	0.0338851	0.000132038	0.856566
cg01381829	5	114966338	TMED7-TICAM2;TICAM2;TMED7-TICAM2	S_Shore	0.195433	0.19939	0.00682931	0.137149	0.211124	0.214973	0.00818144	0.0765447
cg07537876	7	156504932	NA	Island	0.128988	0.127099	-0.00230379	0.137149	0.129095	0.128055	-0.00124495	0.449405
cg22904406	16	34455530	LOC283914;LOC283914	NA	0.806546	0.812463	0.00402054	0.13715	0.814437	0.820438	0.00410631	0.108672
cg21903826	8	82705361	NA	Island	0.544206	0.55284	0.00611282	0.13715	0.514228	0.528302	0.0107401	0.0155513
cg03407651	11	62196378	C11orf48;C11orf83	Island	0.0193586	0.018754	-0.000607647	0.137151	0.0199577	0.0195543	-0.000229352	0.619926
cg10272922	9	88612313	NA	NA	0.880755	0.884324	0.00314089	0.137153	0.881177	0.88408	0.00248227	0.247871
cg27628552	19	53650476	KCNJ14	S_Shelf	0.892639	0.892929	-0.00249	0.137153	0.883394	0.883283	-0.00317418	0.0909679
cg15468095	11	69478969	NA	NA	0.92296	0.924889	0.00186904	0.137154	0.925225	0.92787	0.00250547	0.0408972
cg27341915	8	21956384	FGF17;FGF17	NA	0.0567194	0.0569139	0.0019726	0.137159	0.071773	0.0689057	-0.000868133	0.585651
cg10319048	19	45546010	PLD3;PLD3;C19orf47	N_Shore	0.0238144	0.0264263	0.00115312	0.137162	0.025911	0.0250676	-0.00170191	0.0168398
ch.2.88242814R	7	157213601	PTPRN2;PTPRN2;PTPRN2	N_Shelf	0.887445	0.890289	0.00191924	0.137165	0.886688	0.887972	0.000199875	0.88987
cg19703628	16	22215967	POLR3E	N_Shore	0.00530466	0.00509727	-0.000243409	0.137169	0.00576185	0.00525112	-0.000461815	0.0176374
cg22770727	19	58658654	NA	N_Shelf	0.608776	0.598435	-0.00907273	0.13717	0.57381	0.57004	-0.00544177	0.405
cg07915635	4	171247839	AADAT;AADAT	Island	0.01432	0.0137324	-0.000644334	0.137171	0.0137902	0.0126495	-0.001134	0.000334315
cg20792512	2	10473966	HPCAL1;HPCAL1	N_Shelf	0.966255	0.967552	0.000886249	0.137174	0.967893	0.966948	-0.00128265	0.0262769
cg16087457	8	30440670	RBPMS;RBPMS;RBPMS;RBPMS	NA	0.890923	0.892857	-0.00470859	0.137174	0.862836	0.869371	-0.000280849	0.936526
cg18998442	6	121697491	C6orf170	Island	0.00452427	0.00435974	-0.000149714	0.137175	0.0046803	0.00449605	-0.000132523	0.28547
cg06643622	7	157609448	PTPRN2;PTPRN2;PTPRN2	N_Shelf	0.839864	0.846207	0.00249724	0.137178	0.842617	0.843889	-0.000877534	0.601916
cg12465678	22	19601664	CRKL	Island	0.0224692	0.0230372	0.000589673	0.137179	0.0230114	0.0223972	-0.000717063	0.0692075
cg26119543	3	49952374	RBM6;RBM6	Island	0.0116947	0.0121161	0.000272997	0.137184	0.0120542	0.0122131	0.000174701	0.350754
cg09501959	6	28301059	ZNF193;ZNF193	Island	0.018472	0.0186998	0.0003667	0.137186	0.0187138	0.0187144	9.98712e-05	0.68333
cg02525108	15	70765779	HIGD2B;BBS4	Island	0.0118852	0.0128313	0.000464608	0.137187	0.0128057	0.0127109	-0.000419349	0.183098
cg05364829	15	22993664	NA	NA	0.834259	0.837263	0.00306429	0.137188	0.830794	0.833759	0.0026104	0.220748
cg03207436	5	113724762	KCNN2	Island	0.0191386	0.0184778	-0.000663178	0.137192	0.0197019	0.0182266	-0.0010719	0.013289
cg22607266	5	50796824	NA	NA	0.527181	0.533336	0.00610793	0.137197	0.529423	0.541802	0.0115256	0.00868523
cg00884093	22	44082563	FAM118A	N_Shore	0.977661	0.978188	0.000630519	0.1372	0.977137	0.977521	0.000391284	0.398645
cg00383290	11	124242764	ROBO3	N_Shore	0.0759396	0.0729194	-0.00231543	0.137202	0.0787912	0.0763189	-0.00158746	0.323317
cg14256968	5	39436386	DAB2	NA	0.964478	0.962341	-0.00171414	0.137205	0.962324	0.96203	0.000168603	0.895116
cg08277899	6	146178256	FBXO30	Island	0.00983648	0.00913214	-0.000434858	0.137207	0.0117674	0.0101317	-0.00121784	0.000952827
cg26912592	2	128332267	POLR2D	Island	0.0146475	0.0151897	0.000419051	0.137209	0.0147718	0.0150179	-4.40374e-05	0.876311
cg07334509	13	42829730	ENOX1;ENOX1	NA	0.968691	0.967242	-0.00124042	0.137213	0.966949	0.966904	9.17436e-05	0.913796
cg16068196	8	125003916	FER1L6	NA	0.0147185	0.0147964	0.000677844	0.137218	0.0168516	0.0167991	0.000732971	0.189659
cg05386903	1	206058216	LOC148696	NA	0.846123	0.85253	0.00344469	0.137221	0.83415	0.844991	0.00672432	0.00628042
cg13081568	5	140731638	PCDHGA4;PCDHGB3;PCDHGA1;PCDHGA5;PCDHGB1;PCDHGA3;PCDHGB3;PCDHGA2;PCDHGB2	Island	0.485024	0.489198	0.00550527	0.137223	0.484707	0.48743	0.00285183	0.441655
cg26343761	8	30060319	TMEM66	S_Shore	0.00811175	0.00784648	-0.000351694	0.137225	0.00847672	0.00778281	-0.000661467	0.00306556
cg10117180	16	1784928	IGFALS;IGFALS;IGFALS	S_Shelf	0.972752	0.975103	0.00249348	0.137226	0.972628	0.975036	0.00260069	0.186082
cg12390057	10	31361553	ZNF438;ZNF438;ZNF438;ZNF438;ZNF438;ZNF438;ZNF438	Island	0.00881104	0.00930862	0.000596994	0.137228	0.0105603	0.0096439	-0.000674176	0.0952038
cg25238189	17	36877384	KRT32	NA	0.808869	0.818338	0.0054282	0.137233	0.789383	0.80251	0.00777825	0.0545534
cg23530268	14	66896202	EIF2S1;ATP6V1D;ATP6V1D	Island	0.026374	0.0259495	-0.000723284	0.137233	0.0261589	0.0252123	-0.000725683	0.146501
cg22496809	12	14859490	C12orf69;C12orf60	NA	0.942742	0.937261	-0.00352011	0.137234	0.93898	0.936776	-0.000801395	0.735657
cg15994182	8	131015039	FAM49B	NA	0.905061	0.897803	-0.00416025	0.137235	0.897713	0.897075	0.00195127	0.472128
cg00770265	17	113799	RPH3AL	Island	0.920942	0.916036	-0.0046437	0.137238	0.915906	0.915929	-0.00082245	0.79191
cg22979433	17	36108492	KRT24	NA	0.969831	0.968946	-0.00101248	0.137239	0.969761	0.969581	-3.58175e-05	0.95868
cg00356875	19	7459324	PEX11G	N_Shore	0.902943	0.903066	-0.00327853	0.13724	0.882659	0.885241	-0.00130442	0.590691
cg07162700	17	37794796	STAT3;STAT3;STAT3	S_Shore	0.017461	0.0158238	-0.000966654	0.137241	0.0183786	0.0181208	0.000746274	0.284357
cg16489931	7	126681486	NA	S_Shore	0.00753435	0.00720107	-0.000276075	0.137243	0.00760273	0.00705537	-0.000346148	0.0323647
cg19502700	10	75162567	NA	Island	0.969465	0.970867	0.00131007	0.137243	0.968528	0.970479	0.00164365	0.0115642
cg12461364	6	167940474	C6orf123	Island	0.101595	0.0993664	-0.00285853	0.137244	0.102388	0.100825	0.000931469	0.63689
cg19484160	5	90072192	GPR98;GPR98	NA	0.945199	0.941006	-0.00263843	0.137247	0.942353	0.941248	0.000711301	0.678354
cg26433140	5	61744197	IPO11	Island	0.011211	0.0109395	-0.000363629	0.137248	0.011395	0.0109906	-0.000344007	0.154017
cg18255240	10	102986300	FLJ41350	Island	0.0395201	0.0408816	0.00148706	0.137255	0.0457056	0.0456681	0.000632439	0.587479
cg19558860	10	134779743	GPR123	S_Shelf	0.844315	0.852462	0.00465742	0.137257	0.830294	0.839891	0.00590305	0.0529516
cg15959715	8	3033890	CSMD1	NA	0.95528	0.951699	-0.00258801	0.137259	0.95137	0.952238	0.00137881	0.432926
cg17083925	17	77705826	CCDC57	NA	0.943358	0.945846	0.00131021	0.137262	0.941683	0.945088	0.00222498	0.00899123
cg18384402	15	94678859	NR2F2;NR2F2;NR2F2;NR2F2	S_Shore	0.329374	0.331419	0.00524568	0.137262	0.345144	0.341819	0.00164543	0.631772
cg17546376	7	130443483	FLJ43663;FLJ43663	N_Shore	0.0153924	0.0148314	-0.000491274	0.137262	0.0168728	0.0161502	-0.000357059	0.317927
cg14464852	1	2314084	MORN1;RER1	S_Shore	0.78974	0.800113	0.00484089	0.137262	0.76227	0.772013	0.00304734	0.365396
cg03834919	1	28705575	SNHG3-RCC1;SNHG3;SNHG3-RCC1;SNHG3-RCC1	NA	0.0174493	0.0163935	-0.000605736	0.137269	0.0179123	0.0170341	-0.000684612	0.102905
cg16698781	16	81338866	CDH13	NA	0.966891	0.964824	-0.00150107	0.13727	0.966187	0.966035	0.000152682	0.864074
cg18395935	6	90584483	MDN1	N_Shore	0.956951	0.9555	-0.00164673	0.137274	0.953814	0.953841	-0.000317813	0.785563
cg20963995	4	8211792	ABLIM2;ABLIM2;ABLIM2;ABLIM2;ABLIM2;ABLIM2;ABLIM2	Island	0.00734431	0.0071705	-0.000251177	0.137274	0.00761443	0.00746273	-0.000138869	0.423502
cg02479816	1	153491466	FAM189B;FAM189B;FAM189B;FAM189B	Island	0.0160321	0.0165772	0.000369481	0.137275	0.0165951	0.01613	-0.000489653	0.066272
cg02387843	7	63135748	NA	Island	0.30218	0.296063	-0.00659475	0.137276	0.311202	0.30389	-0.00760813	0.0841782
cg26053864	13	27293783	NA	NA	0.0180343	0.0161136	-0.00156266	0.137287	0.0175576	0.0163141	-0.000722516	0.276808
cg17886536	19	43666190	RYR1;RYR1	N_Shore	0.971657	0.970935	-0.000953018	0.137287	0.970391	0.971258	0.000557979	0.383374
cg02285715	19	55343220	NA	Island	0.00441076	0.00407222	-0.000257628	0.137288	0.00477007	0.00412107	-0.00044649	0.244927
cg11281110	3	130480382	C3orf37;C3orf37;C3orf37	N_Shore	0.0410246	0.0443781	0.00168166	0.137288	0.0438813	0.0428899	-0.00147662	0.173238
cg04369251	1	154351114	LMNA;LMNA;LMNA;LMNA;LMNA;LMNA	Island	0.00336347	0.00294914	-0.000228326	0.137292	0.00371828	0.00310979	-0.000351388	0.234284
cg12179179	1	28569049	PHACTR4	Island	0.0143701	0.014894	0.000336456	0.137294	0.014428	0.0149124	0.00036305	0.106396
cg04567170	21	26463765	APP;APP;APP;APP;APP	Island	0.0158425	0.0155178	-0.000478073	0.137295	0.0165912	0.01551	-0.00088252	0.0149741
cg18176922	10	101979326	CHUK;CHUK	Island	0.0346799	0.0359291	0.00111723	0.137296	0.0358454	0.0355625	-0.000496786	0.518931
cg15685988	5	111751790	EPB41L4A	NA	0.86556	0.866848	-0.00478747	0.137296	0.847102	0.842953	-0.0104265	0.00266452
cg00229257	11	371875	B4GALNT4	S_Shore	0.505239	0.507359	0.00406033	0.137298	0.516959	0.512538	-0.00150946	0.576131
cg14890730	16	87328416	FAM38A	N_Shelf	0.958833	0.96052	0.00109995	0.137298	0.958718	0.959176	0.000177816	0.79674
cg21699509	12	92487651	SOCS2	N_Shore	0.0174092	0.0180532	0.000385153	0.137299	0.0176025	0.0178465	0.000355851	0.147613
cg03528393	12	15005500	ARHGDIB	NA	0.0156994	0.0154128	-0.000407664	0.137303	0.0158167	0.0157227	2.17822e-05	0.936755
cg05904218	15	38905352	PPP1R14D;PPP1R14D	NA	0.794978	0.795033	-0.00816399	0.137307	0.7747	0.774585	-0.00817345	0.13463
cg19931925	17	16875380	NA	NA	0.968279	0.966032	-0.00169362	0.137307	0.965801	0.966076	0.000710136	0.536646
cg26447413	3	85090507	CADM2;CADM2	N_Shore	0.0127819	0.0120201	-0.000718463	0.137307	0.0162575	0.014463	-0.00137002	0.0752185
cg10827768	6	34497999	RPS10	N_Shelf	0.932951	0.931318	-0.00249577	0.13731	0.927737	0.927928	-0.000347937	0.848096
cg03088878	14	64450838	CHURC1	Island	0.00362016	0.00353068	-0.000127169	0.137318	0.00396966	0.00373162	-0.000199473	0.0433817
cg21481662	12	112384742	NA	N_Shore	0.00372201	0.00361304	-0.000129119	0.137324	0.0040002	0.00369307	-0.000259468	0.0112069
cg07655457	4	40031492	CHRNA9	NA	0.842876	0.84358	-0.00482975	0.137324	0.819381	0.819482	-0.00502947	0.164549
cg16821558	7	150386268	CDK5;CDK5;SLC4A2	Island	0.0114649	0.0120643	0.000361588	0.137326	0.0119778	0.0121255	-1.39962e-05	0.954202
cg26990406	2	206776562	GPR1;GPR1	NA	0.948738	0.952239	0.00216506	0.137326	0.94573	0.949825	0.00330364	0.0227861
cg10067970	19	63172458	C19orf18	NA	0.973595	0.9747	0.000749502	0.137327	0.973779	0.974425	0.000239811	0.633276
cg09200308	19	13924163	PODNL1;DCAF15;PODNL1	Island	0.00357938	0.00317043	-0.000285187	0.137327	0.00388061	0.00331911	-0.000401111	0.163528
cg13826167	6	35872936	CLPS	NA	0.918722	0.921628	0.0020133	0.13733	0.917331	0.918241	7.99893e-06	0.994936
cg25546888	2	176687155	NA	N_Shore	0.268956	0.273449	0.00388574	0.137332	0.262856	0.270891	0.00581471	0.0220394
cg24778849	1	114103605	PHTF1	Island	0.0190498	0.018208	-0.000740323	0.137332	0.0195089	0.0180533	-0.000806845	0.193474
cg23885108	13	44393954	NA	NA	0.953554	0.953116	-0.00143682	0.137333	0.914635	0.941512	0.0245961	2.45447e-33
cg03859893	19	10626277	ILF3;ILF3;ILF3;LOC147727;ILF3;ILF3	Island	0.0169449	0.0176095	0.000717967	0.137336	0.0182615	0.0170103	-0.00117007	0.0113528
cg05255305	4	177353935	SPATA4	S_Shore	0.00595789	0.00576533	-0.000271617	0.137337	0.00632862	0.0059158	-0.00037271	0.0492671
cg07813249	19	11212027	LOC55908;DOCK6	N_Shelf	0.974977	0.976882	0.000946798	0.137337	0.974992	0.976464	0.000490829	0.479997
cg24787230	11	64265660	RASGRP2;RASGRP2;RASGRP2	N_Shore	0.876772	0.875533	-0.00414556	0.137339	0.865801	0.87254	0.00387747	0.168578
cg19925780	20	2030418	STK35	Island	0.00319313	0.00284777	-0.000227674	0.137339	0.00352492	0.00282764	-0.000551567	0.0435484
cg04012817	3	63872820	ATXN7;ATXN7	Island	0.00318248	0.00287917	-0.00021579	0.137341	0.0035214	0.00292765	-0.000455552	0.0962306
cg05543864	17	6286082	NA	N_Shelf	0.905353	0.902228	-0.00318717	0.137344	0.89759	0.893838	-0.00440077	0.0717965
cg19971655	20	36786540	SLC32A1;SLC32A1	Island	0.0157505	0.0155389	-0.000466604	0.137345	0.0162602	0.0158078	-0.000591389	0.0517081
cg24987590	1	226574853	OBSCN;OBSCN	N_Shore	0.894688	0.897561	0.00201255	0.137345	0.893692	0.894818	0.0012492	0.362703
cg03897452	4	177224014	WDR17;WDR17;WDR17;WDR17	Island	0.00529018	0.00475129	-0.00030584	0.137347	0.00804801	0.00691279	-0.000582808	0.276199
cg03119829	2	74535381	INO80B	N_Shore	0.0388146	0.0383732	-0.00170986	0.137348	0.0405343	0.0405419	-0.00115755	0.278676
cg04486749	2	162883646	IFIH1	NA	0.0077161	0.00733942	-0.000319208	0.137349	0.00966791	0.00891031	-0.000418857	0.249962
cg08693206	13	101663556	FGF14	NA	0.893312	0.895756	0.00281694	0.137354	0.898084	0.899385	0.00230537	0.250439
cg27629154	6	32192496	ATF6B;ATF6B	NA	0.966367	0.965616	-0.000778958	0.137357	0.965174	0.964999	-0.000800545	0.141766
cg20103519	11	123522678	VWA5A;VWA5A	NA	0.980181	0.979135	-0.000780201	0.137358	0.979018	0.979085	0.000366179	0.461062
cg25794153	11	57276002	BTBD18	N_Shore	0.794521	0.788338	-0.00862989	0.137362	0.767764	0.774952	0.00424745	0.461456
cg18031008	6	135860930	C6orf217;AHI1;AHI1;AHI1;AHI1	S_Shore	0.00758066	0.00733545	-0.000313238	0.137362	0.00791174	0.00761456	-0.000207556	0.345745
cg13191951	4	2895452	ADD1;ADD1;ADD1;ADD1	N_Shelf	0.760674	0.752459	-0.00524349	0.137363	0.761229	0.750592	-0.00756747	0.0368317
cg20969543	5	56508336	GPBP1;GPBP1	S_Shelf	0.00795858	0.00756795	-0.000528849	0.137363	0.00805148	0.00721152	-0.000864899	0.00260649
cg12758147	11	9292592	TMEM41B;TMEM41B;TMEM41B;TMEM41B;TMEM41B	Island	0.00808919	0.00782313	-0.000279054	0.137365	0.00861333	0.00809921	-0.000464548	0.028178
cg04824304	16	4501546	C16orf5	NA	0.2188	0.215572	-0.00478569	0.137367	0.197163	0.202692	0.00262242	0.363332
cg20072241	11	65003039	NA	Island	0.788842	0.801351	0.00640183	0.137371	0.773846	0.781203	0.00215682	0.628511
cg04945626	6	71333847	C6orf57	S_Shore	0.0267563	0.0283715	0.00168679	0.137372	0.0252223	0.0269483	0.00192758	0.0842027
cg26390400	7	137777256	NA	NA	0.978229	0.974799	-0.00362269	0.137373	0.977689	0.973761	-0.00399256	0.103402
cg07728092	1	8799726	RERE;RERE	Island	0.00527973	0.00509892	-0.000216284	0.137373	0.00566823	0.00543089	-0.000148443	0.336659
cg05848640	17	12633033	RICH2	N_Shore	0.250836	0.245202	-0.00712577	0.137373	0.212179	0.218137	0.0041307	0.34959
cg06528816	5	110103057	SLC25A46	Island	0.0118525	0.0112895	-0.000589723	0.137376	0.0122288	0.0114075	-0.000358767	0.239837
cg16904686	6	158717663	TULP4;TULP4	NA	0.908953	0.912113	0.00195521	0.13738	0.906414	0.908296	0.00100521	0.708895
cg20089538	11	2877365	SLC22A18;SLC22A18AS	N_Shelf	0.0211295	0.0224244	0.00117454	0.13738	0.0206478	0.0190889	-0.00155476	0.00465302
cg00460911	3	197843599	NA	Island	0.0169655	0.0179403	0.000651683	0.137381	0.0182543	0.0177709	-0.000562232	0.224761
cg24908814	22	44664346	NA	Island	0.502325	0.49321	-0.00912393	0.137386	0.521394	0.50589	-0.0140449	0.0155758
cg07349815	3	130006592	RAB7A	NA	0.930096	0.924572	-0.00343583	0.137392	0.926475	0.924755	0.00022056	0.919253
cg19016273	19	50336534	NA	N_Shelf	0.942235	0.944595	0.00156967	0.137394	0.942456	0.944615	0.00163036	0.145909
cg18637978	10	2349922	NA	S_Shelf	0.845075	0.850913	0.00302425	0.137396	0.838397	0.843944	0.00375954	0.0765202
cg10548708	17	30839004	SLFN12L	Island	0.00499497	0.00537703	0.00053995	0.137396	0.00569896	0.00556343	3.18662e-05	0.94886
cg03525011	2	38158021	CYP1B1	Island	0.00530542	0.00510038	-0.000208933	0.137399	0.00556393	0.00501733	-0.000507462	0.000382271
cg21253130	6	41323784	TREML2P	NA	0.952198	0.95422	0.00122048	0.137401	0.95027	0.951961	0.000920682	0.279913
cg08739738	9	134452992	BARHL1	N_Shore	0.174279	0.179853	0.00461234	0.137401	0.172488	0.184128	0.0105059	0.000732339
cg14285013	16	79652503	C16orf46;C16orf46	NA	0.934191	0.931435	-0.00263268	0.137402	0.929376	0.928167	-0.00142305	0.414765
cg02604503	17	581814	FAM57A	N_Shore	0.148009	0.144655	-0.00516058	0.137412	0.14037	0.139663	-0.00315052	0.333678
cg00088464	17	71407308	MRPL38	S_Shelf	0.924395	0.927838	0.00195505	0.137414	0.925524	0.927241	0.000558883	0.65417
cg15262505	8	95106567	NA	NA	0.966141	0.967208	0.00105894	0.137416	0.965912	0.967548	0.00123075	0.0525298
cg12820122	4	175681523	HPGD;HPGD;HPGD	S_Shore	0.949708	0.94691	-0.00218332	0.137417	0.945936	0.94635	0.000799787	0.604361
cg12229081	10	75085881	SYNPO2L	NA	0.740121	0.736488	-0.00547348	0.137418	0.750246	0.749027	-0.00186136	0.607516
cg21707311	9	138660643	NA	NA	0.115243	0.11753	0.00406337	0.137418	0.129461	0.128924	0.00431238	0.155025
cg18069144	8	145896228	NA	Island	0.0212416	0.0204749	-0.000859496	0.137422	0.0216907	0.0205961	-0.00103916	0.0700584
cg26898272	6	135860652	AHI1;AHI1;C6orf217;AHI1;AHI1	Island	0.00289313	0.00253705	-0.000198415	0.137422	0.00314201	0.00255449	-0.00041837	0.142733
cg22866068	2	172349299	SLC25A12	NA	0.965094	0.961711	-0.00205023	0.137423	0.962852	0.961937	-0.000163746	0.906521
cg09847368	1	202426455	KISS1	Island	0.0120338	0.0124075	0.000276548	0.137424	0.0131358	0.0133225	0.000279562	0.212303
cg10978402	2	98370724	CNGA3;CNGA3	NA	0.872896	0.87136	-0.00609105	0.137425	0.857502	0.863408	0.00142499	0.747946
cg06189303	2	28946873	TRMT61B	Island	0.0138518	0.0132082	-0.000436976	0.137429	0.0141991	0.0130612	-0.000856928	0.00789634
cg06278234	3	87358673	CHMP2B	Island	0.0211456	0.0232406	0.00156015	0.13743	0.022448	0.0231531	0.000327596	0.756014
cg26690742	8	87590318	FAM82B	S_Shore	0.0551747	0.057206	0.00147514	0.13743	0.056783	0.0560565	-0.000271586	0.776713
cg16596106	2	2584470	NA	NA	0.923235	0.925513	0.00208272	0.137437	0.925635	0.925497	-6.91547e-05	0.958447
cg12393104	2	9302533	ASAP2;ASAP2	NA	0.840878	0.840159	-0.00524366	0.137438	0.821019	0.823211	-0.00378962	0.318699
cg22821606	5	34584612	NA	NA	0.970779	0.96917	-0.00118542	0.137442	0.969622	0.969673	0.000400055	0.601513
cg08409983	3	130261967	GP9	NA	0.912553	0.90956	-0.00179473	0.137443	0.913476	0.910126	-0.00121728	0.304952
cg15384821	16	1519963	IFT140	N_Shelf	0.930979	0.933274	0.00147682	0.137453	0.934123	0.933877	-0.0010013	0.352743
cg06417385	17	35475588	THRA;THRA	S_Shelf	0.271966	0.267369	-0.00403035	0.137455	0.278341	0.268668	-0.00889878	0.00109013
cg03860768	17	7901823	NA	NA	0.00781186	0.00751367	-0.000350099	0.137456	0.00944902	0.00879146	-0.000352706	0.337836
cg15333818	1	149586162	RFX5;RFX5	Island	0.0174769	0.0173532	-0.000559861	0.137456	0.0186564	0.0182511	-0.000544231	0.18914
cg12494545	1	40496117	ZMPSTE24	Island	0.0037611	0.00339244	-0.00022228	0.137457	0.0046083	0.00408424	-0.00027033	0.535022
cg11878069	1	12193362	NA	NA	0.301275	0.303981	0.00897276	0.137461	0.336106	0.328641	-0.000153667	0.979918
cg08480266	5	172596688	NA	Island	0.0113444	0.0118952	0.000555944	0.137465	0.0160233	0.0148208	-0.00106045	0.0594712
cg07417284	3	46423924	CCRL2;CCRL2;CCRL2	NA	0.177208	0.179284	0.00530908	0.137465	0.202261	0.200665	0.00384819	0.302986
cg06943149	11	109541131	ZC3H12C	NA	0.930615	0.932107	0.00136454	0.137466	0.930039	0.929993	-0.000220544	0.813426
cg18649028	2	236736534	NA	Island	0.127201	0.129415	0.00397788	0.137466	0.129583	0.133314	0.00488709	0.0885541
cg05193411	2	186311686	NA	Island	0.0849756	0.087445	0.00300361	0.137474	0.0996892	0.101705	0.00285081	0.176674
cg11858416	2	95056151	MAL;MAL;MAL;MAL	Island	0.0222403	0.0232957	0.00080272	0.13748	0.0240008	0.0231904	-0.00105318	0.0544143
cg08969312	7	157279106	PTPRN2;PTPRN2;PTPRN2	N_Shore	0.849955	0.849057	-0.00307026	0.13748	0.842417	0.841827	-0.00177997	0.404265
cg06755071	6	170396147	NA	NA	0.898404	0.893864	-0.00705591	0.13748	NA	NA	NA	NA
cg06375903	7	133794646	AKR1B1	S_Shore	0.0291421	0.0312931	0.0015765	0.137482	0.0344663	0.0319536	-0.00238957	0.0385444
cg06821999	4	141294230	MAML3;MAML3	Island	0.00820363	0.00783909	-0.000406281	0.137484	0.00916755	0.00827671	-0.000705337	0.00868731
cg04993592	7	1502467	INTS1	Island	0.911676	0.912104	-0.00199344	0.137486	0.905118	0.907075	-7.21225e-05	0.957837
cg26596863	4	1577251	NA	NA	0.500971	0.499268	-0.0076496	0.137487	0.48016	0.480242	-0.0060022	0.244603
cg05050072	6	32923008	TAP1	S_Shelf	0.975227	0.974122	-0.00160176	0.137487	0.974205	0.973722	-0.000981268	0.372115
cg23735442	2	149348300	KIF5C	N_Shore	0.964054	0.960701	-0.00249583	0.137489	0.96246	0.960706	-0.00131971	0.401211
cg01913632	12	48025804	NA	Island	0.0334014	0.0327395	-0.00132182	0.137491	0.0367719	0.0346913	-0.00187698	0.0662593
cg09789939	12	19350971	PLEKHA5;PLEKHA5	Island	0.977546	0.97649	-0.0010215	0.137495	0.975648	0.976573	0.00091124	0.234258
cg07008911	15	86890918	DET1;DET1;DET1	NA	0.00465096	0.00451215	-0.00016189	0.137495	0.00491493	0.00450494	-0.000381376	0.000524067
cg20590849	5	146843868	NA	NA	0.189664	0.183543	-0.0048301	0.137496	0.190347	0.186168	-0.00376046	0.253763
cg05221455	1	30960448	MATN1	N_Shelf	0.969731	0.972282	0.00358062	0.137498	0.968826	0.971557	0.00355485	0.138882
cg09088406	5	148734219	IL17B	NA	0.963454	0.964481	0.000945249	0.137498	0.964443	0.964539	-2.72958e-05	0.967591
cg15835808	6	132314253	CTGF	Island	0.00943162	0.00889473	-0.000532574	0.137498	0.0100495	0.00900743	-0.000958173	0.0042716
cg15703970	4	143987071	INPP4B;INPP4B	Island	0.0259361	0.0274735	0.000903016	0.137499	0.0272186	0.0263567	-0.00136527	0.0230489
cg23281809	12	63636412	NA	NA	0.955749	0.953023	-0.00220072	0.137501	0.952147	0.952323	0.000402491	0.796118
cg07844828	1	46790659	KNCN	NA	0.940303	0.942487	0.00118652	0.137503	0.941787	0.941202	-0.00121921	0.131767
cg22872634	15	87239132	HAPLN3	N_Shore	0.0393843	0.0384944	-0.000993387	0.137504	0.0391302	0.0387922	-0.000327509	0.632717
cg06723057	12	102883545	TDG	Island	0.00601958	0.00583141	-0.000262672	0.137507	0.00639263	0.00588514	-0.000552757	0.00267829
cg13543854	15	72861358	CSK;CSK	N_Shore	0.00435764	0.00387277	-0.000291355	0.137508	0.00456985	0.0040513	-0.000247796	0.44139
cg11333459	17	7327899	POLR2A;ZBTB4	N_Shore	0.0146092	0.0150046	0.00039437	0.13751	0.0148038	0.0148755	0.000278298	0.287802
cg08900106	4	24315006	NA	NA	0.891042	0.890814	0.00374939	0.13751	0.892721	0.894842	0.00480939	0.0586843
cg24464265	4	164634963	C4orf43	Island	0.00966768	0.00896945	-0.000497382	0.137511	0.0108627	0.00929747	-0.00122726	0.014131
cg03816062	11	123117748	ZNF202	Island	0.0290396	0.0311081	0.00130615	0.137514	0.0305977	0.0300793	-0.000773033	0.340646
cg11356794	20	44370833	NA	S_Shore	0.0127364	0.0121206	-0.00057135	0.137515	0.0138136	0.0121472	-0.00140076	0.0005935
cg18221891	14	22458677	RBM23;RBM23;RBM23	Island	0.00832452	0.0089701	0.000334173	0.137515	0.0086748	0.00863733	-0.000176686	0.452327
cg12586594	7	72677748	MLXIPL;MLXIPL;MLXIPL;MLXIPL	S_Shore	0.962508	0.963461	0.000953733	0.137518	0.962276	0.962882	0.00036482	0.594505
cg16636612	17	26257402	C17orf42;C17orf42	Island	0.0378571	0.0373712	-0.000799698	0.137524	0.0372679	0.0367943	-0.000333857	0.531038
cg27112381	19	59377002	MBOAT7;MBOAT7;MBOAT7;MBOAT7	S_Shore	0.932163	0.929252	-0.00285311	0.137527	0.926194	0.926188	6.81003e-05	0.972911
cg23999112	11	6634719	DCHS1	S_Shore	0.813372	0.819674	0.00362199	0.137533	0.80464	0.813335	0.00471911	0.0613284
cg09150076	17	35067569	STARD3;STARD3;STARD3	NA	0.944465	0.944146	-0.00158757	0.137534	0.94225	0.943025	0.000696477	0.543912
cg15556502	15	65142551	NA	N_Shore	0.933758	0.936755	0.00153139	0.137535	0.931096	0.931362	-0.0014569	0.17928
cg25698089	12	75796963	CSRP2	Island	0.005167	0.00459721	-0.000285205	0.137537	0.00548536	0.00478897	-0.00037	0.399083
cg19179603	8	38359826	WHSC1L1;WHSC1L1	Island	0.0113677	0.010871	-0.000427588	0.137538	0.0120604	0.011007	-0.00064901	0.0100978
cg22242345	17	77957673	C17orf101;C17orf101	N_Shelf	0.94783	0.949978	0.00122616	0.137542	0.949105	0.949817	0.000388282	0.644713
cg10355108	1	153011268	KCNN3;KCNN3	Island	0.971678	0.971346	-0.000780753	0.137543	0.9704	0.971909	0.000945895	0.0637167
cg08690730	3	120904558	C3orf15;C3orf15	Island	0.00925904	0.00989299	0.000386855	0.137543	0.00978329	0.00958592	-0.000208918	0.405327
cg00036386	1	34892627	NA	NA	0.701798	0.700204	-0.00672443	0.137544	0.673194	0.675764	-0.00501527	0.305282
cg01459673	19	48835670	CADM4	N_Shore	0.00530633	0.00490436	-0.000255772	0.137544	0.00571285	0.0050218	-0.000486052	0.214231
cg22105022	2	238893565	TRAF3IP1;TRAF3IP1	N_Shore	0.0119432	0.0114404	-0.000450809	0.137546	0.0116419	0.0109769	-0.000444716	0.0834407
ch.10.95034807F	19	59789881	LILRA2;LILRA2	NA	0.966958	0.966294	-0.00127493	0.13755	0.965585	0.966966	0.0011408	0.112661
ch.2.47844995F	16	68533366	NA	NA	0.960656	0.964516	0.00335316	0.13755	0.960201	0.963418	0.00408438	0.0712454
cg01568521	14	88948315	FOXN3;FOXN3	N_Shelf	0.965458	0.964541	-0.00122751	0.137551	0.963477	0.963108	-0.000956185	0.333883
cg14321697	19	12167198	NA	Island	0.0218126	0.020621	-0.001214	0.137553	0.0245216	0.0214003	-0.00297409	1.20997e-05
cg12087468	20	61801062	ARFRP1;ARFRP1	S_Shelf	0.726912	0.729784	-0.00700632	0.137557	0.698979	0.702041	-0.00649538	0.189764
cg24783234	2	109272380	SH3RF3	NA	0.929547	0.929513	-0.00162291	0.137558	0.927909	0.928417	-0.000768533	0.499236
cg04517044	6	44337418	NFKBIE	N_Shelf	0.930482	0.932733	0.00139323	0.13756	0.930855	0.932435	0.000637633	0.506235
cg21241477	3	46991541	CCDC12	N_Shore	0.251103	0.244472	-0.00481603	0.137561	0.26402	0.252306	-0.00867185	0.010618
cg22687873	19	18165530	MPV17L2	S_Shore	0.00627946	0.00615583	-0.000218792	0.137565	0.00645323	0.00606212	-0.000350549	0.0130475
cg11745166	5	139071120	NA	Island	0.00287688	0.00252584	-0.000207915	0.137565	0.00319003	0.00267898	-0.000347161	0.271615
cg15237819	2	76001792	NA	NA	0.482684	0.477809	-0.0103389	0.137568	0.450811	0.453485	-0.00205899	0.779122
cg19357178	3	152517359	MED12L;GPR87	NA	0.787047	0.791096	-0.0048796	0.137569	NA	NA	NA	NA
cg07939768	19	2705807	SGTA	Island	0.945588	0.954764	0.00696545	0.137572	0.940754	0.951162	0.00865728	0.0679504
cg27533288	14	50631242	TRIM9;TRIM9	Island	0.0465645	0.0454865	-0.00124306	0.137575	0.0470586	0.0448379	-0.00195583	0.0197676
cg07060908	8	9801287	NA	Island	0.00484576	0.0046996	-0.000169997	0.137579	0.00524803	0.00480693	-0.00035581	0.00832549
cg22685463	3	48105803	MAP4;MAP4;MAP4	Island	0.00683103	0.00652272	-0.000308257	0.137583	0.00725072	0.00638313	-0.000791563	0.000266788
cg13133827	5	172292151	ERGIC1	NA	0.0333586	0.034612	0.00124127	0.137584	0.0320675	0.0327914	0.000673242	0.411289
cg11221228	5	125959174	ALDH7A1	S_Shore	0.0349398	0.0383351	0.00432295	0.137588	0.0345511	0.038624	0.0045773	0.10728
cg21520111	6	108689320	SNX3;SNX3	Island	0.00641009	0.00618048	-0.000241732	0.137591	0.00717458	0.00667395	-0.000333898	0.0781166
cg26146585	6	30082500	HLA-J;NCRNA00171	Island	0.0800145	0.0823501	0.00211019	0.137595	0.0820105	0.0802081	0.000525735	0.717412
cg10832186	12	1585179	NA	NA	0.0122451	0.0119498	-0.000438923	0.137595	0.0121375	0.0120538	-1.2832e-05	0.963589
cg10108042	3	125931794	UMPS	N_Shore	0.00500462	0.00487008	-0.000177388	0.137596	0.00508718	0.00477491	-0.000291064	0.0102907
cg04205715	4	109790863	OSTC	N_Shore	0.00728048	0.00695841	-0.000306254	0.137597	0.00771896	0.00703479	-0.000563074	0.00885019
cg07473985	3	24882578	NA	NA	0.968664	0.965924	-0.00235228	0.137601	0.966464	0.965935	-7.33697e-05	0.964603
cg25141490	15	77392155	TMED3	S_Shore	0.970786	0.96788	-0.0018295	0.137601	0.969616	0.968024	-0.00108612	0.374004
cg00952342	16	48879179	ADCY7	NA	0.963342	0.964277	0.000889903	0.137601	0.964909	0.96482	-0.000164572	0.778073
cg04122568	16	680573	WDR24	Island	0.00798086	0.00719715	-0.000426264	0.137603	0.00872935	0.007515	-0.000829801	0.0767188
cg23380399	1	198905214	DDX59	Island	0.020775	0.0217733	0.000568487	0.137613	0.0210377	0.0218559	0.000338166	0.398173
cg25251442	1	178821855	NA	NA	0.924178	0.920586	-0.00462918	0.137614	0.908091	0.913039	0.00491325	0.130888
cg09652977	3	138021803	TMEM22;TMEM22;TMEM22	Island	0.0271241	0.0277495	0.000722838	0.137616	0.0278313	0.0279993	0.000425188	0.360338
cg10829120	11	58466842	GLYATL1	NA	0.965197	0.963822	-0.00126689	0.137616	0.962632	0.962208	-0.000571238	0.527543
cg10397063	10	134580860	NA	N_Shore	0.95355	0.955847	0.00170499	0.137616	0.953373	0.954254	0.000309765	0.807075
cg10190035	11	34138911	ABTB2	NA	0.887735	0.891802	0.00206294	0.137617	0.883769	0.888497	0.00345524	0.0128878
cg06854391	7	148760245	ZNF777	Island	0.979838	0.980983	0.000748269	0.137617	0.980388	0.981059	0.000501141	0.288189
cg01367005	21	43723838	C21orf84	NA	0.663018	0.657081	-0.00470523	0.137619	0.667556	0.656457	-0.00932218	0.00411038
cg13446070	14	19951410	TEP1;TEP1	Island	0.0103675	0.0100672	-0.000429631	0.137621	0.0103905	0.00986443	-0.000551286	0.0490587
cg14073663	17	8865488	NTN1	Island	0.00925056	0.00946843	0.000231665	0.137624	0.00965919	0.00961198	-1.6081e-05	0.922828
cg20419735	7	154977092	NA	Island	0.424502	0.441731	0.0119187	0.137625	0.42698	0.443356	0.0138829	0.089827
cg20258934	22	35993182	NA	NA	0.00862475	0.00793431	-0.000411445	0.137626	0.00919958	0.00845999	-0.000338424	0.425505
cg27425263	3	128774965	TPRA1;TPRA1;TPRA1	NA	0.909571	0.913439	0.00338347	0.137626	0.908145	0.910825	0.0019712	0.401201
cg05942150	10	102736988	C10orf2;C10orf2;MRPL43;C10orf2;MRPL43;MRPL43;MRPL43;C10orf2	Island	0.00741424	0.00665391	-0.000449523	0.137627	0.00778725	0.00678273	-0.00061925	0.13868
cg00087368	17	8132602	RANGRF;SLC25A35	Island	0.00392487	0.00351161	-0.000240406	0.137637	0.00436034	0.00368538	-0.000449572	0.154271
cg19008222	15	62174937	SNX1;SNX1;SNX1	N_Shore	0.0630873	0.0659993	0.00299831	0.137639	0.0570351	0.0586567	0.00250328	0.166461
cg10809166	19	32425510	NA	NA	0.943355	0.941335	-0.00356814	0.13764	0.942094	0.941729	-0.000691945	0.769629
cg24843389	11	107224799	SLC35F2	NA	0.972415	0.971365	-0.00103022	0.137641	0.971182	0.971496	0.000284655	0.686587
cg03564748	5	133734576	UBE2B	N_Shore	0.0253601	0.0271768	0.0010524	0.137643	0.0255577	0.0265953	0.00079015	0.230635
cg15504459	14	91642357	ATXN3;ATXN3;ATXN3;ATXN3;ATXN3;ATXN3;ATXN3;ATXN3;ATXN3;ATXN3;ATXN3;ATXN3;ATXN3;ATXN3;ATXN3;ATXN3;ATXN3;ATXN3;ATXN3;ATXN3;ATXN3;ATXN3;ATXN3;ATXN3;ATXN3;ATXN3;ATXN3;ATXN3;ATXN3;ATXN3;ATXN3;ATXN3	Island	0.00315091	0.00283385	-0.00020715	0.137643	0.00348003	0.00294678	-0.000362596	0.185188
cg24467291	22	40346944	XRCC6;PPPDE2	Island	0.00824402	0.0087737	0.00024248	0.137645	0.00853967	0.00859653	-0.000104354	0.520059
cg18700572	5	811136	NA	S_Shore	0.749588	0.757635	0.00472134	0.137649	0.742779	0.751998	0.0047301	0.133814
cg24415118	17	31143275	MMP28;MMP28	N_Shelf	0.913126	0.911547	-0.00311511	0.13766	0.903898	0.904784	-0.00176118	0.433177
cg04027446	17	34328507	LASP1	Island	0.988613	0.989869	0.000786608	0.137662	0.988225	0.989602	0.000941298	0.0865475
cg25872036	6	33045384	BRD2;BRD2	N_Shore	0.0097288	0.0106044	0.000512042	0.137663	0.0107234	0.0104207	-0.000402111	0.198616
cg07955995	7	154616126	NA	NA	0.959246	0.956943	-0.00153818	0.137664	0.95802	0.957873	0.000333086	0.754438
cg17048169	8	104581493	RIMS2	Island	0.0262963	0.0267954	0.000883488	0.137665	0.0272462	0.0270474	5.1245e-05	0.929979
cg10027760	20	22978102	THBD	Island	0.0216594	0.0209036	-0.000815149	0.137665	0.0210604	0.0203093	-0.000515551	0.245213
cg02768352	17	37968257	COASY;COASY;COASY;COASY;COASY	Island	0.0120554	0.0114979	-0.000435334	0.137668	0.0119725	0.0108737	-0.000786924	0.00493251
cg11127941	4	143175917	INPP4B;INPP4B	NA	0.960041	0.961694	0.00104533	0.137669	0.961382	0.962063	0.000522387	0.434256
cg00045515	2	119841639	C2orf76;DBI;DBI;DBI	Island	0.00742506	0.00706035	-0.0003651	0.137671	0.00808879	0.00704497	-0.000807343	0.000499836
cg16055026	8	122642223	NA	NA	0.300695	0.293321	-0.00442025	0.137676	0.318866	0.303294	-0.0113788	0.000245253
cg16051582	10	134868216	KNDC1	N_Shore	0.954724	0.951186	-0.00397412	0.137678	0.950755	0.947827	-0.00320112	0.228276
cg09552517	2	120916287	NA	Island	0.00383284	0.00344914	-0.000233404	0.137678	0.00409841	0.00337012	-0.000576828	0.0797113
cg22829375	5	169657168	LCP2	NA	0.306529	0.310622	0.0116071	0.137679	0.344444	0.338599	0.00450531	0.555219
cg09500392	6	37430751	RNF8;RNF8	S_Shore	0.0258031	0.0280432	0.00110172	0.137679	0.0267538	0.0270664	-0.000349062	0.634025
cg08956474	6	16014494	NA	NA	0.975326	0.97696	0.00202125	0.137682	0.975542	0.977279	0.00189681	0.133243
cg03156115	18	42008998	C18orf25;C18orf25	Island	0.00503278	0.00460683	-0.000307935	0.137683	0.00552463	0.00466418	-0.000686652	0.0425585
cg12655452	11	44044384	ACCS;ACCS;ACCS	Island	0.00417846	0.00373343	-0.000255066	0.137684	0.00456327	0.00394697	-0.00037379	0.224036
cg06551828	15	34968181	NA	S_Shore	0.475102	0.479729	0.00872921	0.137684	0.511038	0.505273	-0.000136737	0.980911
cg10491628	11	58102714	ZFP91;LPXN;ZFP91-CNTF	Island	0.0214802	0.0212261	-0.000582538	0.137686	0.022511	0.0221586	-0.000246885	0.555553
cg14457132	6	39304318	KCNK5	N_Shore	0.345565	0.340398	-0.00968073	0.137689	0.326832	0.327193	-0.00216702	0.726859
cg13311357	20	55497600	HMGB1L1	NA	0.961424	0.959071	-0.00185362	0.137694	0.958986	0.959291	0.000446171	0.702841
cg19530551	6	161615311	AGPAT4	NA	0.0108034	0.0101965	-0.000503278	0.137694	0.0111847	0.0100999	-0.000641096	0.0356719
cg06592178	20	60311043	ADRM1;ADRM1	Island	0.00598103	0.00579094	-0.000244196	0.137696	0.00614798	0.00569024	-0.000361214	0.0299926
cg21893185	5	74369044	NA	S_Shelf	0.816481	0.818148	-0.00703174	0.1377	0.776325	0.781766	-0.00366284	0.436107
cg13430464	16	9972723	GRIN2A;GRIN2A;GRIN2A	NA	0.863348	0.867791	0.00341025	0.137701	0.86037	0.863708	0.00192096	0.423493
cg21696636	7	13997562	ETV1;ETV1;ETV1;ETV1;ETV1	Island	0.0121973	0.011812	-0.000464529	0.137703	0.0125756	0.0117685	-0.000865651	0.00487205
cg00396407	4	164307545	NAF1;NAF1	Island	0.00387108	0.0034874	-0.00028102	0.137704	0.00412633	0.00348263	-0.000457395	0.130983
cg11490751	19	542536	HCN2	Island	0.0277369	0.0261826	-0.00126066	0.137705	0.0292632	0.0264365	-0.0027123	0.00174584
cg01910741	14	91404024	TC2N	NA	0.967083	0.968148	0.000851762	0.137714	0.967623	0.96774	5.77681e-05	0.914376
cg15641062	16	665533	RHBDL1	N_Shelf	0.025776	0.0267146	0.000636219	0.137714	0.0262631	0.0262054	1.60924e-05	0.969725
cg20535838	19	11455384	ZNF653	Island	0.815393	0.81532	-0.00412984	0.137718	0.804627	0.806956	-0.00154975	0.607727
cg19698200	12	112085380	DDX54;DDX54	NA	0.981236	0.982172	0.000607415	0.137719	0.981239	0.981735	0.000436145	0.429301
cg05213661	5	6686215	NSUN2;SRD5A1	Island	0.050903	0.0528753	0.00126986	0.137719	0.0514704	0.0522646	0.00102445	0.249031
cg24794433	8	141177789	TRAPPC9;TRAPPC9	Island	0.679699	0.69013	0.00624066	0.13772	0.68486	0.680111	-0.00740618	0.0701762
cg22944932	3	103050863	NFKBIZ;NFKBIZ	Island	0.0111787	0.0118469	0.000379583	0.137721	0.0117456	0.0116827	-0.000256706	0.340005
cg01288322	22	48790960	IL17REL	Island	0.599018	0.605029	0.00380824	0.137722	0.595833	0.60058	0.00424436	0.0882033
cg07191003	4	91268030	FAM190A	Island	0.00443713	0.00398106	-0.000267295	0.137724	0.00466789	0.00416177	-0.000254611	0.444011
cg14311811	7	2708959	AMZ1	Island	0.941995	0.944428	0.00142915	0.137724	0.942393	0.944927	0.00146226	0.108453
cg10565512	11	66200811	RBM4B	N_Shore	0.895263	0.896716	-0.00232992	0.137728	0.89737	0.894295	-0.00576591	0.000176873
cg02494150	2	42222597	NA	NA	0.00928605	0.00886886	-0.000404685	0.137729	0.0100387	0.00947905	-0.000295659	0.330751
cg21092303	4	8018175	ABLIM2;ABLIM2;ABLIM2;ABLIM2;ABLIM2;ABLIM2	NA	0.315045	0.329467	0.00987589	0.137734	0.291251	0.301229	0.00549262	0.400222
cg24895258	17	7163392	NEURL4;NEURL4	S_Shelf	0.921348	0.921175	-0.00241667	0.13774	0.917329	0.915765	-0.00304136	0.0827972
cg05338724	19	55920643	CLEC11A	Island	0.0278006	0.0257556	-0.00116113	0.137741	0.0288159	0.0260183	-0.0014738	0.0896556
cg02446441	11	131284438	NTM;NTM;NTM;NTM	N_Shore	0.965697	0.964938	-0.00105862	0.137746	0.965706	0.965152	-0.000667606	0.339022
cg16040495	5	134900214	NEUROG1	S_Shore	0.282183	0.284411	0.0079171	0.137746	0.321564	0.323067	0.0096575	0.0867332
cg07971674	3	63612158	SNTN	NA	0.955556	0.952493	-0.00209511	0.137748	0.952669	0.953006	0.000726715	0.623216
cg11056435	11	66933610	TBC1D10C	Island	0.529359	0.537639	0.0104884	0.137748	0.553354	0.547752	-0.000336263	0.960294
cg05238606	16	86180090	NA	NA	0.0405023	0.0397845	-0.000993155	0.13775	0.0411959	0.0408324	-0.000235121	0.739763
cg09225861	5	179058529	CANX;CANX	Island	0.0144428	0.0148232	0.000335825	0.13775	0.015097	0.014561	-0.000518009	0.0292328
cg04166546	19	51343393	IGFL2;IGFL2	NA	0.912728	0.910575	-0.00334244	0.137751	0.902829	0.9007	-0.00299957	0.204765
cg25832796	15	72062675	STOML1	NA	0.173645	0.171179	-0.00511795	0.137752	0.153011	0.155516	0.000257049	0.936034
cg01498700	20	61839948	LIME1	Island	0.0214116	0.022588	0.00115333	0.137754	0.0207138	0.0222831	0.00150564	0.0510821
cg21512179	5	133539874	SKP1;SKP1	Island	0.0109799	0.0107217	-0.00041367	0.137755	0.0116968	0.0108442	-0.000833316	0.00499095
cg26081974	11	116608009	PCSK7;RNF214;PCSK7;RNF214	Island	0.0376453	0.0386432	0.000909142	0.137757	0.0388048	0.0387148	0.000123139	0.857226
cg08582182	9	126217288	PSMB7	Island	0.00611042	0.00581254	-0.000323139	0.137758	0.00688117	0.0063454	-0.000455083	0.0461033
cg20473164	1	94243894	ABCA4	NA	0.969664	0.967708	-0.00154655	0.13776	0.968883	0.968771	0.000214806	0.831162
cg26365534	3	171558467	SKIL;SKIL	Island	0.00430359	0.00380016	-0.000278136	0.137762	0.00464507	0.00394073	-0.000465432	0.20273
cg18036734	1	36168897	EIF2C3;EIF2C3	Island	0.0188701	0.0207722	0.000980268	0.137765	0.020714	0.0200636	-0.00118171	0.0710475
cg25311764	14	70856968	NA	Island	0.0120666	0.0128641	0.000482665	0.137765	0.0129007	0.0125469	-0.000495577	0.117446
cg02366262	7	100325450	UFSP1	Island	0.0110538	0.0115102	0.000403556	0.137765	0.0116632	0.0116184	0.000156616	0.582974
cg23981702	8	27225079	TRIM35;PTK2B;PTK2B;PTK2B;PTK2B	S_Shore	0.0168548	0.0161	-0.000458927	0.137766	0.0168494	0.0165517	-5.23179e-05	0.872573
cg01942927	12	2084981	CACNA1C;CACNA1C;CACNA1C;CACNA1C;CACNA1C;CACNA1C;CACNA1C;CACNA1C;CACNA1C;CACNA1C;CACNA1C;CACNA1C;CACNA1C;CACNA1C;CACNA1C;CACNA1C;CACNA1C;CACNA1C;CACNA1C;CACNA1C;CACNA1C;CACNA1C;CACNA1C	NA	0.974341	0.975939	0.00100552	0.137767	0.972096	0.974276	0.000918904	0.482351
cg15476396	5	1351965	NA	S_Shelf	0.828753	0.824847	-0.00565977	0.137771	0.831306	0.830702	-0.00315048	0.440768
cg00455424	9	36989934	PAX5	N_Shelf	0.956694	0.958918	0.00127988	0.137774	0.958104	0.959371	0.000421304	0.605014
cg00751156	5	94535763	MCTP1	NA	0.972963	0.971991	-0.0011495	0.137775	0.97219	0.972335	3.11512e-05	0.967169
cg12827188	19	12582599	ZNF490;ZNF791;ZNF490	Island	0.0109405	0.0106236	-0.000373903	0.137775	0.0117839	0.0112484	-0.00039351	0.179868
cg14781374	1	167603829	BLZF1;BLZF1;NME7;NME7	NA	0.0119237	0.0125159	0.000505539	0.137777	0.0131343	0.0126687	-0.000379555	0.266495
cg04959708	12	120459727	KDM2B;KDM2B	Island	0.00826083	0.00803268	-0.000319213	0.137778	0.0081981	0.00803149	-3.3231e-05	0.867577
cg01031177	1	42158528	HIVEP3;HIVEP3	S_Shore	0.356544	0.340488	-0.00993405	0.137781	0.403345	0.381145	-0.0160318	0.0149287
cg15453605	11	71958975	NA	NA	0.699978	0.689283	-0.00677452	0.137787	0.695917	0.681941	-0.00933514	0.0382396
cg19275040	12	19727619	NA	NA	0.934896	0.934041	-0.0023686	0.137787	0.929746	0.93058	-0.00166542	0.342335
cg15836733	2	95319442	PROM2;PROM2;PROM2	NA	0.966009	0.965275	-0.000985052	0.137794	0.9659	0.966466	0.000305386	0.609915
cg11796345	10	102811674	KAZALD1;KAZALD1	Island	0.0611579	0.057433	-0.00240112	0.137794	0.0862306	0.0760722	-0.0063907	0.0027818
cg11569946	10	90630602	STAMBPL1	Island	0.0171711	0.016641	-0.000593617	0.137798	0.0188677	0.0177188	-0.00092401	0.0427591
cg00085256	6	76371917	SENP6;SENP6	S_Shelf	0.964274	0.961753	-0.00191163	0.1378	0.961365	0.961121	0.000372512	0.792439
cg03225817	5	71578862	MRPS27	NA	0.950499	0.949174	-0.00226559	0.137811	0.939874	0.942664	0.00102504	0.580192
cg05726764	1	32070325	NA	NA	0.911085	0.913289	0.00166806	0.137812	0.91296	0.912386	-0.00125635	0.268765
cg01390062	19	10844896	CARM1	S_Shore	0.971153	0.969515	-0.00127085	0.137814	0.969471	0.969996	0.000759265	0.393858
cg13144432	2	16552904	NA	N_Shore	0.00598033	0.00538772	-0.000316412	0.137818	0.00639029	0.00555858	-0.000514	0.203275
cg09866208	14	68666249	DCAF5	NA	0.654558	0.654107	-0.00685371	0.137818	0.615233	0.620394	-0.00156194	0.742414
cg10181822	17	7458819	FXR2;FXR2;SHBG	Island	0.0753782	0.0765408	0.00239788	0.137818	0.078414	0.0746929	-0.00412048	0.0101512
cg24392299	1	17385240	NA	NA	0.94235	0.944122	0.00157889	0.137818	0.942239	0.943207	0.000348738	0.748322
cg25953788	3	52829883	ITIH4;ITIH4	NA	0.973863	0.973017	-0.000961661	0.13782	0.972687	0.973206	0.000279109	0.686975
cg06610849	10	102269684	SEC31B	Island	0.0896449	0.0823194	-0.00644359	0.137821	0.120732	0.107343	-0.0130091	0.00636196
cg26220336	2	74211380	NA	Island	0.4159	0.435406	0.0172984	0.137823	0.407814	0.430843	0.0222102	0.0514906
cg08220628	11	93502397	PANX1	Island	0.00435321	0.00387293	-0.000270915	0.137823	0.00457872	0.00408767	-0.000251838	0.419411
cg04237804	4	281309	ZNF732	NA	0.975598	0.973871	-0.00138616	0.137825	0.973734	0.97395	0.000438394	0.614817
cg10970143	1	37713948	ZC3H12A	S_Shore	0.808621	0.819489	0.0058169	0.137826	0.794166	0.80943	0.0112126	0.00469548
cg00082285	14	93242732	KIAA1409	NA	0.961285	0.959388	-0.00200866	0.137828	0.959524	0.958532	-0.00121064	0.370306
cg20581321	18	6919790	NA	Island	0.964033	0.966492	0.00199754	0.137829	0.963404	0.967423	0.00385814	0.0015599
cg14067052	7	6083394	NA	N_Shelf	0.904442	0.901838	-0.00341183	0.137831	0.898989	0.896568	-0.00422187	0.0815161
cg24257038	8	26513706	DPYSL2	NA	0.955895	0.954761	-0.00123462	0.13784	0.956198	0.956481	0.000285309	0.6687
cg11624479	2	198073023	HSPE1;HSPE1;HSPD1;HSPD1	Island	0.0127705	0.0131936	0.000343086	0.137844	0.013067	0.013234	9.70117e-05	0.694815
cg12217987	1	2756579	NA	NA	0.952099	0.950128	-0.00198503	0.137848	0.947186	0.949149	0.00205211	0.120852
cg21520002	8	47264721	NA	NA	0.809349	0.814208	0.00431158	0.137848	0.800474	0.806278	0.00545137	0.0614411
cg24949191	12	52869062	SMUG1	NA	0.00885225	0.00845452	-0.000462009	0.137851	0.00924915	0.00845905	-0.000782399	0.00344958
cg21596498	6	30723612	C6orf136;C6orf136;C6orf136	Island	0.00578659	0.00537077	-0.000303352	0.137851	0.00623616	0.00543533	-0.000667352	0.0907161
cg12685810	1	26091090	STMN1	NA	0.971863	0.971071	-0.000961272	0.137854	0.969873	0.970567	0.000858779	0.223555
cg21513088	5	176867911	DOK3;DOK3;DOK3	S_Shelf	0.482198	0.488503	0.00984176	0.137856	0.50286	0.495395	-0.00178457	0.78176
cg19704805	6	134183780	MGC34034;MGC34034	NA	0.962458	0.958848	-0.00239094	0.137858	0.959599	0.95829	-0.000554386	0.751682
cg24000650	20	38745848	NA	Island	0.0356932	0.0344081	-0.00164033	0.137861	0.0437397	0.0408105	-0.00223857	0.068185
cg21046068	2	42122574	NA	NA	0.923753	0.926394	0.0019454	0.137863	0.925799	0.92643	0.000454221	0.73672
cg18700664	6	25477542	LRRC16A	NA	0.775748	0.776507	-0.00748949	0.137866	NA	NA	NA	NA
cg06437747	17	4309784	SPNS3	NA	0.971283	0.972314	0.000827139	0.13787	0.971145	0.971732	0.000465812	0.370534
cg13173909	19	11550614	ACP5;ACP5;ACP5;ACP5	Island	0.0361905	0.0363243	0.000959329	0.137873	0.0372917	0.0365637	-0.00038316	0.568404
cg14113324	19	7914274	TIMM44	Island	0.0289016	0.0276072	-0.000933827	0.137885	0.0291861	0.0275114	-0.00111373	0.0730975
cg24660120	2	192364841	NA	NA	0.971395	0.969066	-0.0016936	0.137885	0.969454	0.969336	0.000362086	0.748195
cg21127068	3	69673326	NA	N_Shore	0.0142491	0.0148479	0.000358087	0.137886	0.0152029	0.0150212	-0.000171647	0.500486
cg02758840	5	138656810	MATR3;MATR3	N_Shore	0.831723	0.825968	-0.00592096	0.137887	0.827282	0.826394	-0.000392275	0.922628
cg06492264	7	137769465	NA	NA	0.915522	0.912219	-0.00556651	0.137889	0.90348	0.900873	-0.00560471	0.264199
cg10371483	1	3539971	WDR8	NA	0.954807	0.9544	-0.00103679	0.137891	0.952421	0.954153	0.000938375	0.167905
cg09975397	4	57537589	C4orf14	Island	0.0228715	0.0211245	-0.000923321	0.137891	0.0250438	0.021489	-0.00275204	0.000313724
cg06039624	19	1019487	HMHA1	Island	0.408368	0.414369	0.00887736	0.137894	0.427628	0.422201	-0.000740726	0.897049
cg12152193	9	135751486	VAV2;VAV2	S_Shelf	0.975637	0.973769	-0.00126898	0.137899	0.973623	0.973698	0.000425961	0.627282
cg20070985	8	22518007	KIAA1967;KIAA1967	N_Shore	0.00993087	0.0095202	-0.000399436	0.137901	0.0116476	0.0107127	-0.000693297	0.0539734
cg19102271	7	44994168	C7orf40	S_Shore	0.941823	0.936317	-0.00398018	0.137907	0.938124	0.937962	0.00138725	0.611358
cg01408932	2	26257662	FAM59B	N_Shelf	0.973044	0.971017	-0.00232136	0.137907	0.971878	0.971016	-0.0010929	0.458938
cg01450725	1	3069746	PRDM16;PRDM16	N_Shore	0.968851	0.967268	-0.00177176	0.137907	0.96797	0.967175	-0.000782623	0.51993
cg22538757	9	115955852	NA	N_Shore	0.0549493	0.0561473	0.00253272	0.137911	0.0596731	0.0608599	0.00355952	0.0410883
cg11865883	6	135147690	NA	NA	0.973345	0.971173	-0.00165533	0.137912	0.971585	0.970758	-0.000601221	0.624495
cg15157628	3	40402214	ENTPD3	N_Shore	0.942365	0.944506	0.00138276	0.137914	0.944892	0.944692	-0.000764444	0.373295
cg16459276	22	29848942	INPP5J	NA	0.380763	0.381011	-0.00574429	0.137916	0.331279	0.335485	-0.00274192	0.4799
cg26859042	1	184915977	PTGS2	Island	0.00294483	0.00263158	-0.000187187	0.137921	0.00311811	0.00258576	-0.000369236	0.210919
ch.2.184672693R	7	55135338	EGFR;EGFR;EGFR;EGFR	NA	0.919828	0.923433	0.00174022	0.137921	0.919395	0.919835	-0.00105643	0.394704
cg00974241	1	240287548	NA	Island	0.904215	0.909054	0.00387347	0.137922	0.906082	0.908125	0.00130515	0.613151
cg04395822	7	12121704	NA	S_Shelf	0.958464	0.956177	-0.0017553	0.137923	0.956202	0.955474	-0.000493864	0.68881
cg16569430	17	50333408	TOM1L1	S_Shore	0.110093	0.107577	-0.00353584	0.137924	0.104678	0.0968536	-0.00829411	0.000224498
cg04570419	1	221385725	NA	S_Shelf	0.964812	0.961913	-0.00186553	0.137925	0.962738	0.961337	-0.000666831	0.609035
cg08302486	2	144853663	NA	NA	0.958922	0.956628	-0.00197383	0.137925	0.95552	0.955089	-0.000127926	0.931963
cg23920472	2	235069861	ARL4C	Island	0.0638282	0.0635956	0.00186553	0.137925	0.0659927	0.0640775	-0.000670418	0.582589
cg23441765	13	24395353	CENPJ	S_Shore	0.0195695	0.0186492	-0.000991827	0.137929	0.0228842	0.0208517	-0.00158954	0.0528935
cg18927565	1	208045906	IRF6	N_Shore	0.0203322	0.0209765	0.0010145	0.13793	0.0212187	0.0199416	-0.000901103	0.222856
cg15159987	2	227898659	NA	Island	0.00453895	0.00429247	-0.000256682	0.137931	0.00468996	0.0042909	-0.000368398	0.00997789
cg18599117	18	50005261	MBD2;MBD2	S_Shore	0.00504905	0.00478525	-0.000227769	0.137932	0.00524748	0.00483709	-0.000284809	0.0678446
cg14223181	7	111908113	C7orf53;C7orf53	NA	0.843924	0.849036	0.00269963	0.137933	0.838845	0.841473	0.000867724	0.653193
cg25244476	5	179950229	SCGB3A1	Island	0.0154416	0.0151729	-0.000561484	0.137938	0.0156834	0.0149649	-0.000724189	0.0575737
cg17851868	15	22993789	NA	NA	0.920552	0.923402	0.00260843	0.137939	0.918928	0.923545	0.00477238	0.00900033
cg06224485	12	123547955	NCOR2;NCOR2	NA	0.951365	0.948237	-0.00237395	0.137941	0.947878	0.948765	0.000848032	0.570245
cg27490391	1	153289983	ADAM15;DCST1;ADAM15;ADAM15;DCST1;ADAM15;ADAM15;ADAM15	Island	0.00250149	0.00220257	-0.000169401	0.137942	0.00286008	0.00237836	-0.000291766	0.35125
cg06820907	13	98650423	UBAC2;UBAC2;UBAC2	Island	0.00419965	0.00372181	-0.000301861	0.137944	0.00456651	0.00379561	-0.000554206	0.0698522
cg23670415	6	4326807	NA	NA	0.914566	0.91334	-0.00214195	0.137945	0.909718	0.907661	-0.00260759	0.0743545
cg02273647	20	21631478	NA	N_Shore	0.0585549	0.0553841	-0.00234786	0.137947	0.069883	0.06273	-0.00544004	0.00307306
cg02404739	6	170631565	NA	S_Shore	0.646004	0.645309	-0.00756965	0.137949	0.57058	0.583726	0.00417787	0.433825
cg08876490	5	100267428	ST8SIA4;ST8SIA4	S_Shore	0.290773	0.280172	-0.0054722	0.13795	0.276722	0.272496	-0.00212926	0.548834
cg27315555	2	25954870	ASXL2	Island	0.00341182	0.0030656	-0.000214777	0.137952	0.00370682	0.00305575	-0.000494967	0.111977
cg20112035	7	4242450	SDK1;SDK1	NA	0.96205	0.964386	0.00228539	0.137954	0.960863	0.963149	0.0022691	0.140078
cg10491372	13	110754624	ARHGEF7;ARHGEF7	NA	0.981049	0.982917	0.00144301	0.137956	0.983324	0.985616	0.00193931	0.00042595
cg21131424	1	6374683	ACOT7	N_Shore	0.573975	0.568892	-0.00501229	0.137958	0.566932	0.557231	-0.00759862	0.0239991
cg27457078	16	68016454	CYB5B	S_Shore	0.00541367	0.00516112	-0.000209075	0.137959	0.00590417	0.00542295	-0.000379247	0.0132087
cg24164884	19	4870655	UHRF1;UHRF1	S_Shelf	0.956399	0.953525	-0.00224827	0.13796	0.955221	0.954099	-0.000643041	0.654861
cg06159353	7	156949815	NA	N_Shelf	0.542389	0.537005	-0.00790155	0.137961	0.544843	0.540994	-0.00631642	0.248283
cg15120497	1	16566209	C1orf144;C1orf144;C1orf144;C1orf144	Island	0.0122613	0.0116403	-0.000585278	0.137962	0.0125281	0.0114338	-0.000726602	0.0266941
cg23699274	10	12749311	CAMK1D;CAMK1D	NA	0.962547	0.959661	-0.00198717	0.137963	0.960837	0.961183	0.000946735	0.437123
cg06665109	15	53668891	PYGO1	S_Shore	0.958165	0.954948	-0.00188885	0.137965	0.95528	0.954749	0.000843907	0.517446
cg19601475	16	55949330	CCL22	NA	0.708603	0.700333	-0.00588849	0.137965	0.719718	0.713876	-0.00110974	0.779977
cg10089294	5	1781505	NA	N_Shore	0.954801	0.957933	0.00340019	0.137965	0.955986	0.958927	0.00351925	0.156726
cg25765325	8	57521754	PENK;PENK;PENK	Island	0.0333866	0.0327574	-0.000790865	0.137967	0.0338688	0.0335804	0.000116408	0.826091
cg14083146	17	70039319	CD300LB	NA	0.081291	0.0837074	0.00370749	0.137968	0.0959283	0.0889443	-0.00377374	0.179657
cg10239563	10	71812526	LRRC20;LRRC20;LRRC20	Island	0.00406554	0.00369288	-0.000268899	0.137973	0.00437142	0.00367194	-0.00055549	0.065978
cg14870271	6	28940042	NA	Island	0.0117301	0.0111879	-0.000443573	0.137975	0.011751	0.0112445	-0.000241168	0.413651
cg09503196	19	52873564	GLTSCR1	N_Shore	0.97411	0.971964	-0.00201472	0.137977	0.973342	0.972022	-0.00149911	0.240781
cg01291863	10	105936253	C10orf79	NA	0.832844	0.830825	-0.00362077	0.137977	0.822989	0.826604	0.00260919	0.30155
cg20890313	13	48301485	NA	NA	0.815129	0.819335	-0.00564423	0.137978	0.7842	0.791623	-0.00335703	0.393637
cg11082565	22	25316241	TPST2	Island	0.00441678	0.00384943	-0.000326559	0.137978	0.00469743	0.0038283	-0.000618056	0.068986
cg11972953	4	6430383	PPP2R2C;PPP2R2C	N_Shore	0.693762	0.699101	0.00571215	0.13798	0.703752	0.707638	0.00469873	0.21606
cg17137888	10	5766705	C10orf18	Island	0.0187185	0.0191606	0.000390616	0.137981	0.0193201	0.0192394	1.70817e-05	0.950871
cg11523191	1	154816055	TTC24	NA	0.815889	0.815405	-0.00458417	0.137981	0.802721	0.801957	-0.00627335	0.0512379
cg09805172	4	23429027	PPARGC1A	NA	0.957303	0.954686	-0.00195933	0.137982	0.955595	0.954784	-0.000123886	0.92713
cg08111446	6	33269254	COL11A2;COL11A2;COL11A2;COL11A2	Island	0.00953086	0.00882755	-0.000521565	0.137986	0.0100689	0.00868817	-0.00103778	0.0372099
cg00290994	15	48262046	SLC27A2;SLC27A2	Island	0.0101312	0.00985269	-0.000330873	0.137987	0.0102822	0.0101662	-3.85396e-05	0.860963
cg21870244	2	232103305	NMUR1	Island	0.00244289	0.00213472	-0.000179321	0.137988	0.00271241	0.00224947	-0.000301073	0.212578
cg20626645	5	561834	SLC9A3	Island	0.979137	0.982831	0.00396859	0.137989	0.979225	0.982817	0.00381361	0.138499
cg06321045	8	140818490	TRAPPC9;TRAPPC9	NA	0.982855	0.983586	0.000504234	0.13799	0.983282	0.983865	0.000354351	0.274975
cg05018361	16	82831918	KCNG4	S_Shelf	0.937748	0.934728	-0.00237887	0.137993	0.931866	0.931221	-0.000517224	0.760531
cg13325228	9	88161237	NA	S_Shore	0.9651	0.963259	-0.00142606	0.137996	0.962599	0.962064	-0.000232269	0.827221
cg15545878	10	94449508	NA	Island	0.0141927	0.0137461	-0.000448328	0.137997	0.0146849	0.0140769	-0.000408879	0.223449
cg11087503	9	114519881	C9orf80	N_Shore	0.00535067	0.00511899	-0.000209422	0.137998	0.00587039	0.00518373	-0.000594814	0.000592738
cg17617946	7	44761756	ZMIZ2;ZMIZ2	NA	0.950204	0.95176	0.0011067	0.137999	0.950993	0.95057	-0.000866615	0.273308
cg10277781	10	103532741	NPM3	Island	0.0157624	0.0151425	-0.00054453	0.138001	0.0166683	0.015741	-0.00074395	0.0640429
cg05186704	10	134033775	LRRC27;LRRC27	NA	0.951765	0.954003	0.00139883	0.138003	0.952192	0.95293	-0.000334118	0.722008
cg13044649	13	29847122	LOC100188949	NA	0.925076	0.921907	-0.0025018	0.138003	0.923314	0.923802	0.00182048	0.277803
cg11100465	6	87889328	NA	Island	0.52667	0.540467	0.0129985	0.138005	0.521177	0.530056	0.00913048	0.29595
cg01164574	19	40831073	COX6B1;COX6B1	S_Shelf	0.00976786	0.00956156	-0.000342105	0.138007	0.0101229	0.00975167	-0.000337498	0.116646
cg26871717	3	49289659	USP4;USP4;C3orf62	Island	0.0196843	0.0204055	0.00070787	0.138012	0.0205379	0.0203692	-0.000120589	0.810515
cg26069374	7	1623948	NA	N_Shore	0.898446	0.898989	-0.00240819	0.138014	0.891777	0.89526	0.00175367	0.290629
cg11961288	12	107551812	SELPLG	NA	0.371636	0.376883	0.010013	0.138017	0.399943	0.392254	0.000334488	0.958604
cg23977888	1	89500623	GBP5;GBP5	NA	0.543415	0.557467	0.00801987	0.138018	0.506506	0.52263	0.00826439	0.138433
cg02843503	10	63479155	ARID5B	NA	0.610226	0.611145	-0.0059957	0.13802	0.587896	0.588944	-0.00521479	0.211507
cg02266177	1	226957507	NA	Island	0.558602	0.571851	0.010385	0.138021	0.562267	0.573567	0.00700178	0.312159
cg02942287	14	19781184	OR11H4	NA	0.953421	0.951693	-0.0017681	0.138022	0.949745	0.951189	0.0012312	0.331285
cg17797875	4	70896038	STATH;STATH	NA	0.809816	0.813274	-0.00592124	0.138026	0.768425	0.777206	-0.00164574	0.70345
cg04838847	6	31745223	LY6G5B;CSNK2B	S_Shelf	0.875537	0.878974	0.00183469	0.138026	0.875787	0.876414	-0.000500468	0.684354
cg16472735	1	36008009	CLSPN	Island	0.00771562	0.0074152	-0.000313779	0.138028	0.00809128	0.00720574	-0.000757431	0.000598568
cg13682187	13	109236938	IRS2	Island	0.0160289	0.0154921	-0.000513855	0.138029	0.0156487	0.0154323	-0.000129991	0.683766
cg17824615	4	78333814	NA	NA	0.410119	0.417704	0.0137414	0.138029	0.454486	0.445974	0.00325858	0.722533
cg05439724	2	24436957	ITSN2;ITSN2;ITSN2	Island	0.0166221	0.017187	0.000462075	0.138032	0.0172899	0.017007	-0.000480823	0.112307
cg16051558	12	112107685	C12orf52;DDX54;DDX54	Island	0.00415208	0.00372097	-0.000253025	0.138032	0.00443535	0.00377767	-0.000422082	0.209787
cg12349874	15	39195934	INO80	Island	0.0302764	0.0315852	0.00102066	0.138037	0.0329055	0.0306544	-0.00136446	0.0575773
cg26830902	1	2248925	MORN1	Island	0.939311	0.941243	0.00130748	0.138038	0.938976	0.940512	0.00131242	0.142798
cg16355945	16	88084518	ANKRD11	Island	0.0166389	0.0161667	-0.000486187	0.13804	0.0171356	0.0167511	-0.000279162	0.466889
cg05630016	8	145718554	LRRC14	Island	0.00494018	0.00433982	-0.000399709	0.138041	0.00651842	0.00542006	-0.000530474	0.343046
cg16184242	2	224974590	FAM124B;FAM124B	NA	0.378184	0.382676	0.0106663	0.138041	0.4093	0.398977	-0.00221114	0.753937
cg15075499	17	3570221	ITGAE	N_Shelf	0.011751	0.011286	-0.00059712	0.138043	0.0121427	0.0107938	-0.00140326	0.000484433
cg01145686	7	118359364	NA	NA	0.925456	0.919409	-0.00529365	0.138046	NA	NA	NA	NA
cg21251926	11	113995977	NA	NA	0.880756	0.873883	-0.0054896	0.138052	0.875549	0.872693	-0.00165534	0.655943
cg01384319	16	88280504	CDK10;CDK10;CDK10;CDK10;CDK10;CDK10	Island	0.00494083	0.00429895	-0.000325502	0.138056	0.00517409	0.00436452	-0.000462454	0.206961
cg22716127	2	222864169	PAX3;PAX3;PAX3;PAX3;PAX3;PAX3	Island	0.0928779	0.0950006	0.00206795	0.138056	0.10005	0.0999414	0.00216772	0.117128
cg22694749	6	165261372	NA	NA	0.0154848	0.0147262	-0.000739843	0.138057	0.0149308	0.0147572	0.000201882	0.666538
cg23598080	1	87366695	LOC339524;LOC339524	N_Shelf	0.856586	0.859813	0.00418739	0.138057	0.859755	0.863186	0.00457065	0.120067
cg06974961	5	75734264	IQGAP2	N_Shore	0.0293377	0.0310874	0.00101704	0.138057	0.0300567	0.0301276	-0.000350947	0.601335
cg00611614	2	1459951	TPO;TPO;TPO;TPO	Island	0.841874	0.838069	-0.00837409	0.138059	0.847396	0.831783	-0.0196167	0.000476114
cg19398365	16	23470373	EARS2;EARS2	NA	0.0150941	0.0145305	-0.000690238	0.138061	0.0170834	0.0151832	-0.00167412	0.00192242
cg05968601	7	100142605	POP7	S_Shore	0.657547	0.658011	-0.00762227	0.138062	0.629799	0.630885	-0.00724233	0.167609
cg03361575	4	183300528	MGC45800	Island	0.121008	0.122398	0.00500408	0.138063	0.147891	0.144079	0.000650999	0.861095
cg08879172	2	25245215	POMC;POMC	Island	0.0740291	0.0766801	0.00241404	0.138064	0.0711627	0.0765474	0.00465476	0.00534521
cg26396815	12	112362025	NA	NA	0.036784	0.0354908	-0.0012323	0.138068	0.0396951	0.0384254	-0.000692058	0.419974
cg19509829	1	6148474	CHD5	NA	0.741413	0.7465	0.0029862	0.138069	0.737809	0.745449	0.00624065	0.00419573
cg05933219	9	43800961	NA	Island	0.540131	0.548877	0.00757462	0.13807	0.556266	0.560355	0.00478357	0.347828
cg05002580	7	87401398	ADAM22;ADAM22;ADAM22;ADAM22;ADAM22	Island	0.0064498	0.00575359	-0.000441629	0.138073	0.00682569	0.00599439	-0.000537477	0.188075
cg04763085	6	30283306	TRIM26	NA	0.764937	0.766924	-0.0060775	0.138073	0.72582	0.734876	-0.000808614	0.854799
cg18168751	10	11188717	CUGBP2;CUGBP2	NA	0.942273	0.94397	0.00132344	0.13808	0.944722	0.946228	0.00106194	0.210872
cg18864124	1	148508249	APH1A;APH1A	Island	0.00377208	0.00364635	-0.000159914	0.138085	0.00395145	0.00361504	-0.000328034	0.00340553
cg16718760	5	74384659	NA	Island	0.00342017	0.00300857	-0.000240998	0.138086	0.00373435	0.00306011	-0.000473238	0.106224
cg06708215	8	82043009	PAG1	NA	0.974139	0.972666	-0.00116062	0.138088	0.972907	0.97319	0.000540717	0.500066
cg01554451	6	129675807	LAMA2;LAMA2	NA	0.607479	0.60658	-0.00812397	0.138088	0.562206	0.568732	-0.00251603	0.674248
cg03848533	9	2612584	FLJ35024;VLDLR;VLDLR	Island	0.0398721	0.0389052	-0.000790896	0.138093	0.0395018	0.0389756	-0.000301842	0.594788
cg01894352	1	32002749	BAI2	Island	0.00773124	0.00805633	0.000240749	0.138097	0.00801278	0.00799181	3.50846e-05	0.825288
cg22505907	2	239939479	HDAC4	NA	0.963163	0.96455	0.00098389	0.1381	0.963736	0.963491	-0.000310038	0.619428
cg01231165	17	25280986	EFCAB5;SSH2	Island	0.0058797	0.00539494	-0.000369169	0.138102	0.00651111	0.00549289	-0.000815339	0.0499838
cg18699287	14	68491284	ACTN1;ACTN1;ACTN1	NA	0.955595	0.95714	0.00116123	0.138104	0.955792	0.95719	0.00117116	0.114195
cg25857798	8	38116212	ASH2L;ASH2L	NA	0.422583	0.405793	-0.0120957	0.138104	0.436367	0.39823	-0.032344	5.85897e-05
cg18614510	4	13157853	LOC285548	Island	0.00851927	0.00819803	-0.00038382	0.138105	0.00966806	0.00905058	-0.000477062	0.0749473
cg13957198	1	28568757	PHACTR4;PHACTR4	Island	0.0127129	0.0131833	0.000379058	0.138107	0.0129785	0.0124811	-0.000532919	0.0313071
cg26295559	2	95151610	MRPS5	Island	0.00424466	0.00408634	-0.000172056	0.138112	0.00425592	0.00409067	-0.000161386	0.236831
cg11068289	16	72627386	NA	NA	0.0400735	0.0401768	0.0019115	0.138114	0.0467567	0.0450914	0.000695365	0.622635
cg01567482	7	141048791	KIAA1147	S_Shore	0.0216686	0.0205558	-0.000879112	0.138122	0.0217959	0.0202478	-0.000581543	0.289067
cg24924091	11	64878783	TIGD3	Island	0.00411453	0.00365314	-0.000262784	0.138123	0.00422644	0.00375644	-0.000222248	0.385182
cg15068733	5	1190781	NA	NA	0.940393	0.943394	0.00235423	0.13813	0.938904	0.942228	0.0021515	0.199046
cg23230478	10	21824256	C10orf114	Island	0.0116299	0.0114437	-0.000470702	0.13813	0.0123254	0.0115234	-0.000919027	0.00776055
cg18913687	11	107126414	NA	NA	0.956467	0.958426	0.00116444	0.13813	0.956959	0.958558	0.000769368	0.312644
cg07963147	19	55521039	KCNC3	Island	0.0459535	0.0449864	-0.00113799	0.138132	0.0540621	0.0521721	-0.00140118	0.109299
cg13668207	16	751745	MSLN;MSLN	NA	0.912916	0.911873	-0.00375071	0.138133	0.915077	0.91495	-0.00228727	0.405259
cg26190833	22	18384369	ARVCF	Island	0.00650608	0.00586929	-0.000367801	0.138134	0.00683056	0.00599889	-0.00051136	0.169368
cg16490526	11	63362839	MARK2;MARK2;MARK2;MARK2	Island	0.00558763	0.00590381	0.000187471	0.138137	0.00596479	0.00588408	-8.36817e-05	0.506206
cg07131553	19	1459555	ADAMTSL5	N_Shore	0.161793	0.157458	-0.00454398	0.138139	0.170172	0.168185	-0.00177817	0.580788
cg13070763	10	566100	DIP2C	Island	0.963377	0.964669	0.000982685	0.138144	0.963015	0.963258	-3.46613e-05	0.958557
cg02997851	11	6451835	TRIM3;TRIM3	Island	0.0126549	0.0132058	0.000329113	0.138145	0.0128882	0.0130984	-6.48466e-05	0.787304
cg00515161	9	36153544	GLIPR2	N_Shelf	0.81406	0.814378	-0.00425891	0.138145	0.805288	0.804953	-0.00534408	0.0900302
cg23928468	2	175369807	NA	NA	0.959404	0.955617	-0.003155	0.138146	0.956586	0.954614	-0.00142258	0.525368
cg23087239	10	78744262	KCNMA1;KCNMA1;KCNMA1;KCNMA1	NA	0.964638	0.962641	-0.00226859	0.138147	0.963167	0.962272	-0.00116926	0.488991
cg17472052	3	62836285	CADPS;CADPS;CADPS	S_Shore	0.0180377	0.0172737	-0.000801548	0.138149	0.022851	0.021622	-0.000794647	0.168587
cg06001237	13	112047024	NA	S_Shore	0.680503	0.685556	0.00514782	0.138153	0.683064	0.686948	0.00310669	0.377745
cg00909706	6	45717873	NA	NA	0.970989	0.970472	-0.000972329	0.138155	0.970188	0.970636	0.000541669	0.404076
cg12276228	1	1220782	ACAP3	S_Shore	0.959736	0.959467	-0.000934488	0.138161	0.958117	0.958613	-0.000191821	0.759125
cg21421172	19	60824495	ZNF784	N_Shore	0.840526	0.838026	-0.00406413	0.138164	0.8406	0.839337	-0.00198916	0.46937
cg27421308	6	30246192	TRIM15	N_Shore	0.764918	0.771052	0.00326279	0.138168	0.754075	0.760201	0.00410823	0.0810633
cg00671534	16	52965444	NA	NA	0.380942	0.384683	0.0101524	0.138169	0.413636	0.403157	-0.00223918	0.73499
cg11521969	6	33398851	DAXX;DAXX;DAXX;DAXX	Island	0.0177584	0.0213469	0.00501269	0.13817	0.0192375	0.0207334	0.00293112	0.360939
cg06082439	13	78878082	RBM26	Island	0.0130341	0.0133071	0.000307115	0.138182	0.0130587	0.0132208	0.000129057	0.496537
cg18559858	11	91474457	NA	NA	0.885531	0.879294	-0.006159	0.138183	0.861408	0.878746	0.0160864	0.000922056
cg14508391	1	43410952	WDR65;WDR65;WDR65;WDR65;EBNA1BP2;EBNA1BP2	S_Shore	0.0108204	0.0105657	-0.000429066	0.138188	0.0110748	0.0102032	-0.000905975	0.000403423
cg05208237	11	60881831	CYBASC3;CYBASC3;CYBASC3	N_Shelf	0.963912	0.960623	-0.00204414	0.138192	0.961379	0.960799	0.000311205	0.823777
cg25351036	4	154117052	FHDC1	Island	0.939117	0.941733	0.00134756	0.138192	0.938481	0.941775	0.0029291	0.00103027
cg08889373	11	70154840	SHANK2;SHANK2	NA	0.729956	0.734603	0.00333173	0.1382	0.72307	0.725158	0.00158039	0.517532
cg13535416	6	467468	EXOC2	S_Shore	0.972598	0.970997	-0.00107969	0.138201	0.971202	0.970758	0.00012927	0.864868
cg26257869	1	47469288	TAL1	Island	0.0284476	0.028936	0.00073358	0.138202	0.0344847	0.0344473	0.000406458	0.517967
cg23075101	13	111047734	NA	NA	0.96185	0.965842	0.00275696	0.138204	0.96057	0.965483	0.00336414	0.0462001
cg06910115	4	169475706	DDX60	N_Shore	0.673712	0.67185	-0.00494274	0.138206	0.673241	0.668037	-0.00905975	0.00842739
cg26851650	10	134740042	NA	N_Shore	0.943316	0.94444	0.00197876	0.138212	0.94154	0.940797	0.00213106	0.135813
cg00904566	10	101285390	NKX2-3	Island	0.00827742	0.00734961	-0.000622851	0.138214	0.00830181	0.0075543	-0.000470803	0.262772
cg23681213	1	27602579	NA	NA	0.0460957	0.0445652	-0.00142081	0.138215	0.0431292	0.0399509	-0.00334843	8.5709e-05
cg13364903	6	94184902	EPHA7	Island	0.0085054	0.00815986	-0.000314337	0.13822	0.00913843	0.00888384	-1.92381e-05	0.930035
cg18071532	11	126834057	NA	NA	0.715741	0.715593	-0.00578317	0.138224	0.690239	0.693385	-0.00427983	0.297455
cg23047077	19	21826363	NA	Island	0.0155602	0.0163664	0.00110104	0.138224	0.0164437	0.0161468	6.27108e-06	0.992869
cg27078786	1	2430456	PANK4	S_Shore	0.975185	0.977279	0.00183567	0.138227	0.974834	0.976442	0.00139135	0.256462
cg18035537	11	129802723	ADAMTS8	Island	0.00693475	0.00618837	-0.00037132	0.138227	0.00763857	0.00665291	-0.000554875	0.170601
cg04771938	14	90808714	CCDC88C	Island	0.893255	0.899399	0.00284414	0.138228	0.888576	0.892016	0.000172492	0.930693
cg27580091	15	23016421	SNORD115-15;SNORD115-21;HBII-52-27	NA	0.842214	0.848521	0.0050176	0.138229	0.839194	0.844556	0.00419264	0.192805
cg02413326	19	18543151	UBA52;UBA52	N_Shore	0.0807495	0.0847775	0.00249161	0.138232	0.0828988	0.0821827	-0.00205481	0.21332
cg06267913	5	176959560	B4GALT7	Island	0.00372274	0.00360273	-0.000131938	0.138234	0.00392877	0.00371472	-0.000172597	0.0695075
cg21046364	13	36391915	SMAD9;SMAD9	Island	0.00458023	0.0040496	-0.000338652	0.138236	0.00487347	0.00420429	-0.000432324	0.0979341
cg06787764	15	57012950	SLTM;SLTM	Island	0.00949932	0.00874547	-0.000444356	0.138238	0.00981056	0.00916211	-0.00025605	0.612006
cg03815571	10	93673683	BTAF1	Island	0.00498128	0.00429049	-0.000331253	0.138241	0.00515725	0.00451149	-0.000254003	0.461233
cg07465864	1	17562853	PADI4	NA	0.973572	0.9729	-0.000734566	0.138243	0.972741	0.972696	-5.08115e-05	0.921584
cg10032668	6	64366522	NA	NA	0.00589114	0.0056541	-0.000235777	0.138243	0.00681176	0.00613969	-0.000519823	0.0339663
cg26787435	16	30010043	TBX6	N_Shore	0.814917	0.816478	-0.0054598	0.138244	0.787758	0.792054	-0.00308281	0.431933
cg01444726	6	27948084	HIST1H3I	N_Shore	0.00764333	0.00745838	-0.000379223	0.138245	0.00810373	0.00760595	-0.000547157	0.0333161
cg08651573	17	71158218	RECQL5;RECQL5;RECQL5	NA	0.967157	0.964163	-0.00198266	0.138245	0.964318	0.964128	0.000564542	0.664746
cg15891476	6	153322364	NA	NA	0.958091	0.955495	-0.00158821	0.138247	0.955685	0.955365	0.000374028	0.726001
cg04123578	1	1099349	TTLL10	Island	0.573244	0.589229	0.0147989	0.138247	0.596845	0.598049	0.00498609	0.594466
cg01687793	16	88327337	ZNF276;ZNF276	NA	0.977407	0.978995	0.000818243	0.138249	0.975958	0.978024	0.00155069	0.0169293
cg07698430	17	77638356	FASN	N_Shore	0.909817	0.912467	0.00188741	0.138249	0.910393	0.910428	0.000215364	0.866891
cg02071276	19	60376751	SYT5	Island	0.0125772	0.0134029	0.00107442	0.138254	0.0129172	0.0147236	0.00228805	0.00722219
cg12056138	1	245764809	OR2C3	S_Shelf	0.806334	0.807018	-0.00618017	0.138255	0.769394	0.778751	1.24282e-05	0.997702
cg00246280	14	100901085	NA	Island	0.476929	0.484636	0.0073752	0.138257	0.485711	0.484429	-0.00063135	0.895142
cg13508767	19	58328964	ZNF415;ZNF415;ZNF415;ZNF415	S_Shore	0.964194	0.961114	-0.00179565	0.138257	0.9621	0.960493	-0.000755494	0.571865
cg26327118	6	72981767	RIMS1;RIMS1;RIMS1;RIMS1;RIMS1	NA	0.954627	0.95283	-0.00167005	0.138258	0.952654	0.953184	0.00126857	0.271833
cg17139210	12	119905104	HNF1A	S_Shelf	0.978746	0.979552	0.00056732	0.138264	0.978373	0.979081	0.000288174	0.474278
cg03135713	1	12532292	NA	NA	0.599476	0.599287	-0.00777081	0.138264	0.559046	0.571025	0.00376188	0.471222
cg14741888	10	120503982	C10orf46	Island	0.0168033	0.0164784	-0.000523467	0.138265	0.0163035	0.0166659	0.000420238	0.242945
cg01810575	19	3785745	ZFR2	Island	0.90642	0.909506	0.00212763	0.138265	0.904846	0.907998	0.00255998	0.08196
cg25440958	1	10491370	PEX14	NA	0.634545	0.635425	-0.00687041	0.13827	0.596226	0.602791	-0.00256099	0.588152
cg10329173	9	7264452	NA	NA	0.86156	0.866358	0.00317614	0.138273	0.857388	0.863122	0.00376104	0.0698851
cg06899053	17	75496316	NA	NA	0.945522	0.951058	0.0029606	0.138274	0.943099	0.948997	0.00323462	0.166224
cg10829458	17	71629537	NA	Island	0.00832438	0.00804912	-0.000344119	0.138275	0.00889113	0.00838342	-0.00058849	0.0173371
cg08061271	17	35390464	PSMD3	Island	0.0348874	0.0364686	0.00129799	0.138275	0.0417401	0.0401051	-0.000651173	0.511133
cg15686064	1	56719342	NA	S_Shelf	0.951179	0.951228	-0.00160039	0.138275	0.949642	0.949476	-0.00144823	0.203427
cg10989871	12	12311188	LRP6	Island	0.0164593	0.0174026	0.000633616	0.138276	0.017317	0.0172561	-0.000493269	0.287752
cg13281171	16	790647	GNG13	Island	0.0468464	0.049883	0.00289901	0.138276	0.0443378	0.0480162	0.00342453	0.0504801
cg13747275	17	903998	ABR;ABR;ABR	NA	0.976761	0.977563	0.000574507	0.138276	0.977138	0.977315	9.92726e-05	0.79593
cg14145762	2	203443804	ICA1L;ICA1L	N_Shore	0.0351198	0.0337605	-0.00147648	0.138277	0.0368933	0.0341653	-0.00224117	0.0421828
cg08076555	16	25025493	NA	Island	0.0046448	0.00414749	-0.000278104	0.138279	0.00493237	0.00429478	-0.000365707	0.248001
cg20136435	11	93866757	MRE11A;MRE11A;ANKRD49	Island	0.00395209	0.00359355	-0.000225082	0.138283	0.00451164	0.00381116	-0.00049577	0.107123
cg07323055	19	11611910	NA	Island	0.0186647	0.0192659	0.0004002	0.138285	0.0188697	0.0186591	-0.000233315	0.389607
cg16435571	12	99491438	GAS2L3	Island	0.0603932	0.0574456	-0.0018065	0.138286	0.0627915	0.0581188	-0.00354469	0.00577324
cg11262093	8	2351144	NA	NA	0.932964	0.931109	-0.00223339	0.138287	0.930148	0.930568	0.00107252	0.487516
cg00661010	13	112601777	NA	S_Shore	0.956493	0.958177	0.00114354	0.138291	0.956445	0.956982	-0.000507612	0.504991
cg05568274	8	71479132	NCOA2	Island	0.00859781	0.00825223	-0.000290163	0.138292	0.00872659	0.00824021	-0.000329968	0.159399
cg26831259	13	21141392	NA	Island	0.0193661	0.018043	-0.00075697	0.138301	0.0224842	0.0206143	-0.000506623	0.419932
cg02057469	18	148348	USP14;USP14	Island	0.00674037	0.00590331	-0.000428328	0.138303	0.00706742	0.00610306	-0.000521635	0.173252
cg06709324	2	233781005	INPP5D;INPP5D	S_Shelf	0.970677	0.971715	0.000794373	0.138304	0.970937	0.971838	0.000630457	0.222496
cg17454086	17	77913891	TEX19	NA	0.975109	0.974805	-0.000628394	0.138307	0.974757	0.975089	-1.24093e-05	0.97738
cg07268058	6	99386916	NA	Island	0.0347244	0.0334772	-0.0012221	0.138308	0.0362254	0.0343024	-0.00208552	0.00982688
cg08759957	6	31962568	EHMT2;EHMT2	N_Shelf	0.967738	0.969293	0.000810028	0.138312	0.968301	0.968803	0.000277713	0.608919
cg19980718	5	141866990	NA	NA	0.945108	0.942318	-0.0025571	0.138312	0.938419	0.939753	0.000708876	0.681994
cg00043324	6	32157300	TNXB	S_Shelf	0.957586	0.958942	0.00112119	0.138312	0.957049	0.958681	0.000976342	0.162773
cg01449818	11	8921120	ASCL3;ASCL3	NA	0.95807	0.954242	-0.00283202	0.138313	0.955313	0.952443	-0.00210381	0.256281
cg13821038	19	8223932	LASS4	NA	0.774445	0.780872	0.00322135	0.138313	0.758585	0.762722	0.000438685	0.852805
cg25584415	7	157806565	PTPRN2;PTPRN2;PTPRN2	S_Shelf	0.974016	0.972627	-0.0015934	0.138314	0.972845	0.971876	-0.000805221	0.432528
cg23330842	4	6835981	KIAA0232;KIAA0232	Island	0.00932074	0.00990111	0.000356157	0.138317	0.00990414	0.00981312	-5.56542e-05	0.829664
cg17548054	6	53514063	GCLC	N_Shelf	0.92001	0.91889	-0.00272062	0.138321	0.914247	0.916646	0.000363367	0.840934
cg24789136	6	139334707	REPS1;REPS1	NA	0.826006	0.826273	-0.00446786	0.138324	0.80804	0.810237	-0.00216409	0.487873
cg13915843	3	129750741	NA	NA	0.335998	0.327266	-0.00817477	0.13833	0.333091	0.303073	-0.0313255	9.97873e-09
cg00791024	17	77030277	BAHCC1	Island	0.799372	0.805788	0.00371882	0.138331	0.801233	0.807648	0.00413683	0.0874145
cg07785314	12	91664209	PLEKHG7	NA	0.779938	0.78103	-0.00721828	0.138334	0.741967	0.747223	-0.00465723	0.388006
cg02764370	11	18390930	LDHC;LDHC	NA	0.90055	0.908496	0.00675904	0.138335	0.898779	0.906189	0.00689023	0.150112
cg23195373	6	170180751	NA	Island	0.796801	0.791654	-0.00583654	0.138335	0.806399	0.797158	-0.00939168	0.0149488
cg11736903	3	102763175	RG9MTD1	N_Shore	0.0118575	0.011034	-0.000695505	0.138336	0.0122157	0.0108349	-0.000933886	0.0283964
cg09371112	8	144922423	NA	N_Shelf	0.911979	0.917816	0.00597265	0.138337	0.916826	0.922236	0.00695723	0.0740924
cg12194336	1	59113501	NA	NA	0.787362	0.788958	-0.0074797	0.138341	0.745979	0.753299	-0.00427907	0.432029
cg05065964	5	140996047	HDAC3;RELL2;RELL2	N_Shore	0.0289285	0.0280278	-0.00110798	0.138342	0.0269699	0.0265679	-0.000383731	0.607661
cg27604671	6	28996864	TRIM27	N_Shelf	0.953488	0.952491	-0.00112339	0.138342	0.952385	0.952009	-0.000271675	0.735475
cg05450629	19	63722882	ZBTB45	Island	0.0171831	0.0177553	0.000467939	0.138347	0.0174905	0.0176366	4.13017e-05	0.887289
cg27579359	5	149493496	PDGFRB	S_Shore	0.443626	0.435319	-0.00649682	0.138347	0.455819	0.444825	-0.00758009	0.081037
cg09888012	8	28615700	EXTL3	Island	0.0206391	0.0218759	0.000946628	0.138353	0.0230402	0.0211149	-0.00190875	0.000853292
cg11012046	5	140032659	DND1	Island	0.82565	0.835198	0.00532785	0.138353	0.819682	0.827446	0.00330274	0.391814
cg19128498	2	179437336	CCDC141	NA	0.958166	0.956998	-0.00155801	0.138354	0.953922	0.954587	0.00026104	0.82109
cg08607612	19	49162005	ZNF221	NA	0.973359	0.971607	-0.00177359	0.138354	0.972317	0.971765	-0.000558727	0.580707
cg16176247	1	226262402	WNT3A	Island	0.115237	0.109034	-0.0041063	0.138354	0.121903	0.112317	-0.00698205	0.0112256
cg17085457	19	61741589	ZFP28	Island	0.01233	0.0129536	0.00046455	0.138357	0.0126912	0.0126335	-0.00028415	0.286098
cg26645225	11	73856531	KCNE3	S_Shore	0.815357	0.81155	-0.0037165	0.138359	0.806584	0.803776	-0.00181768	0.482424
cg10808399	15	97788736	NA	NA	0.774726	0.775982	-0.0070464	0.138363	0.737471	0.74117	-0.00471844	0.327712
cg20598457	2	176751035	NA	Island	0.00648589	0.00566199	-0.000432976	0.138365	0.00692476	0.0057146	-0.000769059	0.0481272
cg26904914	17	73654056	C17orf99;C17orf99	NA	0.866442	0.868902	0.00211831	0.138368	0.868528	0.868286	-0.000506889	0.722023
cg25471478	3	9951241	CRELD1;CRELD1;CRELD1	S_Shore	0.850534	0.849905	-0.0049477	0.138369	0.837023	0.841491	-0.0001057	0.978964
cg15728769	15	65334584	IQCH;IQCH;AAGAB	S_Shore	0.00758472	0.00742493	-0.000260671	0.138374	0.00823297	0.00776948	-0.00040394	0.0421697
cg09038450	15	54999256	TCF12;TCF12;TCF12;TCF12;LOC145783	Island	0.0174344	0.0180075	0.000427038	0.138378	0.0185443	0.0183736	-5.38509e-05	0.853555
cg26985447	20	56368889	RAB22A	NA	0.96937	0.965853	-0.00213013	0.138378	0.966462	0.965015	-0.000463311	0.779484
cg03932406	14	90077552	TTC7B	Island	0.957193	0.958516	0.000963972	0.138384	0.956961	0.958377	0.00118643	0.0746672
cg00405554	10	76675672	NA	NA	0.709016	0.709815	-0.00696976	0.138386	0.674837	0.68161	-0.00218404	0.656622
cg12626698	16	69360017	VAC14	NA	0.73119	0.732353	-0.00591728	0.138388	0.701011	0.70789	-0.000986815	0.803133
cg25551691	15	87361950	NA	NA	0.00390801	0.00354832	-0.00024834	0.138391	0.00438426	0.00357986	-0.0006287	0.0357609
cg04592706	6	144513491	STX11;STX11	Island	0.0383708	0.0396578	0.000974911	0.138392	0.0401248	0.0396239	0.000425531	0.523457
cg20279673	16	66153938	CTCF	Island	0.0171729	0.0157801	-0.000835384	0.138395	0.0189124	0.0162508	-0.00197377	0.00355161
cg09172244	10	102888399	NA	N_Shore	0.787319	0.782982	-0.00478801	0.138397	0.791548	0.784112	-0.00718912	0.0219317
cg07112087	8	36760355	KCNU1	NA	0.932628	0.930815	-0.00244092	0.1384	0.93095	0.929442	-0.00178963	0.276996
cg00139244	13	30404752	C13orf26	NA	0.482425	0.50071	0.0126637	0.138401	0.48309	0.500256	0.0128282	0.129767
cg24041977	20	8061191	PLCB1;PLCB1	Island	0.014268	0.0131238	-0.000627111	0.138401	0.0151757	0.0136478	-0.00102307	0.0696899
cg14150727	2	47651073	KCNK12	Island	0.0194125	0.0174358	-0.00222086	0.138402	0.0206188	0.0182086	-0.00254331	0.116321
cg18312997	12	123735757	NA	NA	0.631019	0.631205	-0.00820673	0.138407	0.59542	0.603823	-0.000411881	0.942754
cg11015767	6	33695474	NA	N_Shore	0.476658	0.474606	-0.00708171	0.138409	0.442736	0.439558	-0.00958428	0.0515071
cg14514949	20	57051882	SLMO2	S_Shore	0.713669	0.723969	0.00555688	0.138411	0.699113	0.710114	0.00620105	0.108479
cg14414100	14	94309339	NA	Island	0.0162623	0.0172096	0.00103734	0.138412	0.0226285	0.0230538	0.00107799	0.24264
cg25411110	5	10130400	NA	NA	0.957225	0.959757	0.00187638	0.138412	0.957559	0.959184	0.00105513	0.403853
cg16132555	1	95226239	ALG14	NA	0.889681	0.898391	0.00882534	0.138415	NA	NA	NA	NA
cg08522428	4	39316987	C4orf34	Island	0.0047702	0.00421282	-0.000300364	0.138417	0.00515481	0.00435405	-0.000518208	0.176873
cg16214653	7	42918271	C7orf25;C7orf25	Island	0.0161444	0.0151827	-0.000694522	0.138421	0.0182541	0.0161482	-0.00145071	0.0363021
cg16817891	14	94306632	GSC	N_Shore	0.0691621	0.0669473	-0.00192895	0.138424	0.0663369	0.0668522	0.000249181	0.841164
cg04235071	14	52232268	ERO1L	Island	0.046083	0.0467036	0.00154524	0.138425	0.0474458	0.0466017	-0.000803836	0.429969
cg03548463	6	83014402	IBTK	Island	0.0183147	0.0177669	-0.000567088	0.138426	0.01919	0.018813	1.81043e-06	0.996382
cg26206396	1	154895624	BCAN	S_Shore	0.637541	0.638026	0.0045783	0.13843	0.64986	0.644634	-0.00288674	0.345401
cg05978527	1	153237733	NA	N_Shore	0.128197	0.125478	-0.00295666	0.138432	0.124385	0.122719	-0.00173217	0.328997
cg22357164	15	88529008	SEMA4B	Island	0.219049	0.224632	0.00405659	0.138433	0.210184	0.223492	0.0109069	4.8306e-05
cg18482593	4	151268204	DCLK2;DCLK2	NA	0.95293	0.951289	-0.00151685	0.138434	0.952044	0.952243	0.000450374	0.672774
cg27210766	1	109853981	AMIGO1	Island	0.00468929	0.00423766	-0.000255932	0.138438	0.00519724	0.00436028	-0.000606403	0.0797328
cg03143886	17	62457369	CACNG4	NA	0.954061	0.955838	0.0025941	0.138439	0.95842	0.96043	0.00159684	0.18877
cg11193041	10	7643810	ITIH5;ITIH5	NA	0.94572	0.9451	-0.00179807	0.138441	0.943706	0.942768	-0.00228036	0.0760113
cg02616947	8	144403285	ZFP41	N_Shore	0.950008	0.951505	0.00121029	0.138443	0.950393	0.949259	-0.00148169	0.0712593
cg03699385	5	28439717	NA	NA	0.942507	0.93953	-0.00247507	0.138443	0.941301	0.940559	-0.000348363	0.828977
cg08074621	8	8232710	PRAGMIN	NA	0.977419	0.975954	-0.00106378	0.138444	0.976216	0.975835	-1.7355e-05	0.979675
cg14303616	21	38566224	KCNJ15;KCNJ15;KCNJ15	NA	0.111253	0.104294	-0.00902956	0.138444	0.110108	0.0970833	-0.0159951	0.00587994
cg00494788	3	53252435	TKT;TKT;TKT	NA	0.466422	0.464416	-0.0109507	0.138444	0.441457	0.443666	-0.00776727	0.290769
cg15143799	7	7064542	NA	NA	0.97241	0.97123	-0.000938211	0.138445	0.970971	0.971232	0.000286253	0.653333
cg07681938	10	28861387	WAC;WAC;WAC	Island	0.00827912	0.0075408	-0.00042707	0.138445	0.00884097	0.0078475	-0.000616094	0.157326
cg16911872	10	23043265	PIP4K2A;PIP4K2A	Island	0.00412867	0.00363069	-0.0002646	0.138446	0.00445012	0.00386917	-0.000282406	0.407511
cg16347828	6	30417827	TRIM39;TRIM39	N_Shelf	0.983088	0.983987	0.000476091	0.138448	0.983339	0.983548	-3.48579e-06	0.991686
cg00703822	8	73229449	NA	NA	0.853262	0.856829	0.00212097	0.138449	0.848785	0.853566	0.00368231	0.0106304
cg22324029	1	47675420	FOXD2;FOXD2	Island	0.012047	0.0126693	0.000389528	0.138457	0.0125525	0.0127232	-2.25012e-05	0.937139
cg09792926	1	116726934	ATP1A1;ATP1A1;ATP1A1	NA	0.893272	0.883284	-0.00682198	0.138457	0.884911	0.883781	0.00124812	0.778957
ch.7.318201F	11	125799719	KIRREL3	NA	0.974268	0.973342	-0.00140224	0.138458	0.974547	0.973782	-0.00118241	0.165244
cg26332061	4	184257255	C4orf38;WWC2	Island	0.00339561	0.00304212	-0.000198615	0.138462	0.00364713	0.00307486	-0.000375695	0.181216
cg26443127	1	151792365	NA	NA	0.973273	0.971509	-0.00226084	0.138462	0.972926	0.971701	-0.00157465	0.260427
cg16449840	22	36051095	NA	Island	0.0586145	0.0572251	-0.00180886	0.13847	0.0634008	0.0619603	-0.000811578	0.53147
cg14038482	19	10375353	MIR1181;CDC37	Island	0.0125538	0.0122808	-0.000441089	0.138474	0.0129295	0.0121678	-0.00055586	0.0655911
cg14806867	6	1468079	NA	N_Shore	0.834637	0.840024	0.00550314	0.138475	0.843532	0.841475	-0.0010612	0.766748
cg21161070	17	16952168	MPRIP;MPRIP	NA	0.687819	0.688291	-0.00683025	0.138475	0.654607	0.662829	0.00190183	0.69112
cg22909759	4	5763743	EVC	N_Shore	0.022145	0.0229195	0.000632022	0.138476	0.022399	0.0224837	-0.000136381	0.757821
cg19068510	6	118026618	GOPC;GOPC	N_Shelf	0.951703	0.947756	-0.00261698	0.138483	0.948633	0.947815	0.000372992	0.82697
cg01341751	10	120272768	NA	NA	0.431148	0.422567	-0.00770649	0.138489	0.436143	0.427701	-0.00494405	0.334833
cg04215944	3	30324912	NA	NA	0.967641	0.965027	-0.00186666	0.138491	0.966158	0.964988	-0.000634984	0.604088
cg01397325	1	2375165	NA	N_Shelf	0.92111	0.920087	-0.0017854	0.138492	0.920025	0.918129	-0.00267583	0.0380493
cg26535484	5	140835746	PCDHGA4;PCDHGA12;PCDHGA11;PCDHGA11;PCDHGA9;PCDHGA1;PCDHGB1;PCDHGC3;PCDHGB6;PCDHGB3;PCDHGB7;PCDHGC3;PCDHGA6;PCDHGA8;PCDHGA10;PCDHGA5;PCDHGB4;PCDHGA3;PCDHGC3;PCDHGA2;PCDHGA7;PCDHGB2;PCDHGB5	Island	0.0205591	0.0215021	0.00113812	0.138492	0.0215685	0.0213371	0.000146674	0.752417
cg21238376	5	180593863	TRIM41;TRIM41	Island	0.984721	0.986031	0.000557159	0.138493	0.984413	0.985796	0.000719214	0.159795
cg02749215	14	101841410	RAGE	Island	0.0168789	0.0160194	-0.000715204	0.138498	0.0189089	0.01763	-0.000894818	0.107173
cg06601774	3	173911568	NCEH1;NCEH1;NCEH1;NCEH1;NCEH1;NCEH1;NCEH1;NCEH1	Island	0.00796964	0.0078331	-0.000263196	0.138499	0.00906161	0.00876668	-0.000174989	0.459311
cg11187025	2	219215821	ZNF142	NA	0.977679	0.976938	-0.000810853	0.1385	0.976262	0.977121	0.000744252	0.18803
cg06848589	13	99539164	PCCA;PCCA	Island	0.00317026	0.00280493	-0.000208696	0.138502	0.00347962	0.00289796	-0.000372974	0.168252
cg11325273	7	43220723	HECW1	NA	0.859723	0.863448	0.00313132	0.138504	0.857646	0.860329	0.000283184	0.901497
cg04733302	7	27162839	HOXA7	Island	0.0135886	0.0131999	-0.000540459	0.138511	0.0146578	0.0132857	-0.00134056	0.00177529
cg05916744	1	153205063	SHC1;SHC1;SHC1;SHC1	S_Shelf	0.964082	0.962021	-0.0015347	0.138511	0.961735	0.961895	0.000209153	0.83774
cg10396357	5	54504670	CDC20B;CDC20B;MIR449C;CDC20B;CDC20B;CDC20B;CDC20B	Island	0.0133915	0.0131139	-0.000363551	0.138513	0.0134351	0.012748	-0.000490062	0.0648625
cg11772643	19	51856982	DACT3	S_Shore	0.00598506	0.00628173	0.000284347	0.13852	0.00664575	0.00629553	-0.000286749	0.142896
cg14695609	2	156893804	NR4A2	Island	0.414266	0.418372	0.00808525	0.138522	0.447944	0.439497	-0.00245228	0.6486
cg16705578	4	151218701	DCLK2;DCLK2	Island	0.00861087	0.00830258	-0.000322544	0.138522	0.00864161	0.0082117	-0.000295587	0.148272
cg17333042	10	69314411	SIRT1;SIRT1	Island	0.146504	0.139167	-0.0031603	0.138525	0.147332	0.139662	-0.00515053	0.0173231
cg02678688	10	374652	DIP2C	N_Shelf	0.660798	0.657359	-0.0121507	0.138525	0.611478	0.621865	0.00114906	0.895146
cg19808841	16	4757197	ZNF500	Island	0.0074966	0.00782513	0.000223129	0.138528	0.0076338	0.00757627	-0.000215373	0.152539
cg02121749	15	91009463	NA	NA	0.1803	0.189244	0.0104104	0.138528	0.186418	0.195986	0.0125667	0.0725536
cg01255509	16	8871361	CARHSP1	S_Shore	0.960275	0.958554	-0.00138904	0.13853	0.958091	0.958231	0.000528068	0.58904
cg05446994	13	24112023	NA	S_Shore	0.974527	0.973303	-0.00102876	0.13853	0.973037	0.973523	0.000569792	0.422367
cg13934277	10	28071336	MKX	Island	0.0355266	0.0348093	-0.000824794	0.138531	0.0369918	0.0365573	-0.000218992	0.716855
cg07294406	10	17310256	VIM	N_Shore	0.0217476	0.0206189	-0.00112847	0.138533	0.023356	0.0211208	-0.00163678	0.014077
cg03404601	5	171122717	NA	NA	0.811215	0.812623	-0.00314776	0.138535	0.804251	0.807864	-3.44972e-05	0.988723
cg19315479	7	1816308	NA	NA	0.735648	0.735088	-0.0065444	0.138538	0.714376	0.718473	-0.00236586	0.592052
cg11678423	6	170735870	PDCD2;PDCD2	S_Shore	0.0142387	0.0147822	0.000336629	0.138538	0.0145138	0.0150156	0.000316197	0.150428
cg24753998	12	119938718	C12orf43	Island	0.00877871	0.00910708	0.000249233	0.13854	0.00924146	0.00894663	-0.000200161	0.291383
cg08273772	7	105539230	SYPL1;SYPL1	N_Shore	0.00697563	0.00636448	-0.000532839	0.13854	0.00754107	0.00684477	-0.000467668	0.0317051
cg18965620	7	74127686	WBSCR16	Island	0.0060757	0.00555369	-0.000310096	0.138543	0.00666879	0.0059271	-0.00042199	0.324287
cg23207077	2	28351173	BRE;BRE;BRE;BRE;BRE	NA	0.0331869	0.0283849	-0.00298986	0.138545	0.0311574	0.0263981	-0.00313293	0.0602822
cg11674231	10	105208650	CALHM1	S_Shore	0.335376	0.338761	0.00720495	0.138546	0.375189	0.382508	0.0116681	0.0165394
cg05176996	11	606879	IRF7;IRF7;MUPCDH;IRF7;MUPCDH	N_Shore	0.839924	0.835748	-0.00389322	0.138546	0.844663	0.835345	-0.00918608	0.0052951
cg17921295	5	3643820	NA	Island	0.0904361	0.0914468	0.00371035	0.138548	0.104357	0.107682	0.00600393	0.0509264
cg04461802	6	42847027	NA	NA	0.121622	0.125959	0.00669344	0.138549	0.157347	0.156017	0.00173937	0.715382
cg27299532	16	82721369	HSDL1;HSDL1	NA	0.974206	0.974907	0.000757757	0.138549	0.973346	0.973495	-0.000102601	0.838346
cg22058906	19	35410989	NA	Island	0.0111536	0.0106402	-0.000640481	0.138551	0.0120001	0.0105699	-0.00152727	6.09035e-05
cg08501533	1	45738433	MMACHC;CCDC163P	Island	0.0161111	0.0166141	0.000549858	0.138553	0.0167133	0.016626	-2.80155e-05	0.938051
cg25526061	6	158427941	SYNJ2	Island	0.400811	0.408173	0.0113795	0.138553	0.431523	0.418168	-0.00488006	0.529305
cg04279449	4	3473326	NA	N_Shore	0.84039	0.844042	0.00230889	0.138555	0.843057	0.844817	0.000808472	0.619026
cg20014988	12	130679133	NA	NA	0.897427	0.895839	-0.00343455	0.138556	0.897441	0.895678	-0.00311372	0.153648
cg10819708	17	7760196	LOC284023	Island	0.00530229	0.00483047	-0.000285004	0.138557	0.00559155	0.00493358	-0.000446263	0.194249
cg22534617	12	92775222	NA	NA	0.944048	0.941443	-0.00266228	0.138557	0.936903	0.937106	-0.000480575	0.806016
cg14013337	20	23291103	NA	Island	0.00622568	0.00602432	-0.000263232	0.138559	0.00647757	0.00602486	-0.000290705	0.115624
cg04333863	17	15104775	PMP22;PMP22;PMP22;PMP22	Island	0.01183	0.0121883	0.000363114	0.138562	0.0121286	0.0120255	2.25701e-05	0.930924
cg10264791	17	7158774	GPS2	N_Shore	0.0213286	0.0205756	-0.000662427	0.138563	0.0225255	0.0211027	-0.000994844	0.0354679
cg01066458	1	26609188	LIN28	N_Shore	0.0162952	0.0169768	0.000658007	0.138565	0.0170367	0.0176318	0.000678555	0.245812
cg22943329	11	61266657	DAGLA	N_Shore	0.037502	0.0359477	-0.00175874	0.138566	0.0343039	0.0315504	-0.00294724	0.00027419
cg24667437	3	197714846	RNF168;RNF168	Island	0.00619848	0.00564853	-0.000351311	0.138567	0.0066342	0.0057308	-0.000630543	0.0906409
ch.9.2262725R	6	167427095	NA	N_Shore	0.882221	0.884637	0.00266434	0.138567	0.882033	0.886142	0.00502955	0.00314572
cg18277378	11	66945249	ATPGD1;ATPGD1	Island	0.00388374	0.0035171	-0.00026251	0.138568	0.0042263	0.00352096	-0.000559941	0.050085
cg03020951	6	73922081	KCNQ5;KCNQ5;KCNQ5;KCNQ5;KCNQ5	N_Shelf	0.860434	0.845324	-0.0098931	0.138574	0.849662	0.847993	0.00340042	0.618317
cg25391815	3	155524972	DHX36;DHX36;DHX36;DHX36	Island	0.00559135	0.00492805	-0.000350771	0.138574	0.0058778	0.00504538	-0.000503629	0.170745
cg08681110	7	156893554	DNAJB6	N_Shore	0.946054	0.948122	0.00111919	0.138577	0.945668	0.946788	0.000524627	0.511282
cg00871129	6	32296295	NOTCH4	NA	0.899255	0.901634	0.0019063	0.138577	0.900586	0.900072	-0.00122118	0.351109
cg06819923	17	71385418	TRIM47	Island	0.0397841	0.0378376	-0.00187715	0.138577	0.0367627	0.0344561	-0.00209284	0.0664381
cg13659051	6	26280910	NA	S_Shore	0.014552	0.014053	-0.000671764	0.13858	0.0153028	0.0137195	-0.00144498	0.006964
cg16546503	1	46771379	NA	Island	0.00794914	0.00770743	-0.000320665	0.138584	0.00811072	0.00794883	-0.00021291	0.338408
cg08505135	3	49732138	AMIGO3;AMIGO3;RNF123	Island	0.25243	0.245433	-0.00516535	0.13859	0.248537	0.244468	-0.00445937	0.18284
cg07305215	14	104679519	JAG2;JAG2	Island	0.977055	0.9757	-0.000995389	0.138591	0.97557	0.975763	0.000506151	0.467966
cg11833001	4	48527565	OCIAD1;OCIAD1;OCIAD1;OCIAD1;OCIAD1;OCIAD1	Island	0.0246069	0.0265601	0.0010682	0.138593	0.0259018	0.0254759	-0.000774342	0.245834
cg17121541	6	168160483	KIF25;KIF25	NA	0.770929	0.771059	-0.00881374	0.138597	0.734202	0.735152	-0.00863831	0.171413
cg24400183	6	32929991	PSMB9;PSMB9;TAP1	Island	0.0210043	0.0217286	0.000491522	0.138603	0.0214096	0.0210625	-0.000230674	0.503426
cg02201132	19	53529161	TMEM143	Island	0.00439078	0.00396249	-0.000256275	0.138604	0.00486146	0.00405541	-0.00056842	0.108517
cg25890168	7	63991477	NA	S_Shelf	0.088182	0.0835367	-0.00443085	0.138604	0.0992276	0.0839583	-0.0128028	8.19296e-05
cg08267002	17	44930314	NGFR	Island	0.0377745	0.036658	-0.0011371	0.138605	0.0391399	0.0377932	-0.000778674	0.364567
cg11161846	19	18408358	ISYNA1;ISYNA1;ISYNA1	Island	0.619208	0.624253	0.00431289	0.138606	0.631967	0.639216	0.00796408	0.00920997
cg12510286	14	99868597	NA	S_Shelf	0.832363	0.831703	-0.00392912	0.138609	0.819034	0.821313	-0.00143582	0.60271
cg25585985	5	43316009	MGC42105	NA	0.975036	0.974354	-0.000781532	0.138611	0.974344	0.974534	0.000170324	0.747817
cg05493445	11	20578071	SLC6A5	N_Shore	0.0982504	0.0964768	-0.00164493	0.138615	0.10788	0.103012	-0.0034909	0.00336066
cg03753331	11	107235732	SLC35F2	S_Shore	0.00496127	0.0045695	-0.00028608	0.138615	0.00532031	0.00463663	-0.00053828	0.149927
cg16656469	19	22236349	NA	Island	0.0253786	0.0235369	-0.00155432	0.138622	0.0275935	0.0244947	-0.00261652	0.0191995
cg03374695	6	32156657	TNXB	S_Shore	0.7916	0.79743	0.00317449	0.138627	0.78477	0.788998	0.00182887	0.387785
cg09012001	5	14541482	TRIO	Island	0.963603	0.964692	0.000949508	0.138637	0.96339	0.964061	0.00085684	0.168871
cg18598152	2	95194758	ZNF2;ZNF2	N_Shore	0.00483545	0.00461219	-0.000208136	0.138639	0.00476925	0.00458988	-0.000134455	0.257575
cg22519545	10	103882366	PPRC1	N_Shore	0.00604087	0.00585906	-0.000228324	0.138641	0.00635762	0.00590923	-0.00038262	0.0224315
cg26118408	8	82855470	NA	NA	0.00951517	0.00919428	-0.000463266	0.138642	0.010073	0.00923643	-0.000769938	0.0268647
cg22623062	15	46410841	DUT;DUT;DUT	Island	0.00539156	0.00491952	-0.000306965	0.138645	0.00589251	0.00500755	-0.000659675	0.0346803
cg19589919	7	128481628	LOC286016;TNPO3	N_Shore	0.00447115	0.00431283	-0.000179505	0.138645	0.00503844	0.00465404	-0.000316538	0.0265461
cg11495544	10	43465149	ZNF32;ZNF32	S_Shore	0.944414	0.9416	-0.00187895	0.138649	0.941801	0.943091	0.00172022	0.172141
cg04381006	6	36518512	PXT1;KCTD20;PXT1	Island	0.011733	0.0127262	0.000461355	0.13865	0.0125022	0.0126906	2.60134e-05	0.935318
cg08613594	14	92649790	ITPK1;ITPK1;ITPK1	N_Shore	0.82518	0.825712	-0.00343702	0.13865	0.816826	0.817286	-0.0022477	0.340322
cg01067626	11	1439867	BRSK2	N_Shore	0.93419	0.932235	-0.00378669	0.138658	0.930169	0.930884	-0.0007614	0.757015
cg27415969	20	29931206	TTLL9	Island	0.0366904	0.0359421	-0.000771473	0.13866	0.0378907	0.0374057	-0.000127482	0.816341
cg02148612	5	87600870	TMEM161B	S_Shore	0.00777531	0.00732217	-0.000379844	0.138663	0.00786457	0.00753237	-4.94088e-05	0.851877
cg19939555	12	50104700	SLC4A8;SLC4A8	N_Shore	0.00641933	0.00615822	-0.000224155	0.138667	0.00653789	0.00620126	-0.000250362	0.119016
cg15197893	7	158642113	NA	NA	0.938577	0.938842	-0.00252813	0.138668	0.930312	0.931227	-0.00165744	0.345233
cg26332985	22	33983364	HMGXB4;HMGXB4	Island	0.00754946	0.00722496	-0.000278968	0.138668	0.00817453	0.00736832	-0.000632564	0.00152164
cg07591937	11	66982737	CABP4	NA	0.975656	0.977475	0.00143276	0.138668	0.975599	0.97719	0.0011033	0.201101
cg00784308	22	21937606	BCR;BCR	S_Shelf	0.958036	0.95968	0.00096226	0.138669	0.958443	0.958575	-0.000832599	0.224655
cg07631801	1	152591872	NA	NA	0.0100651	0.00963526	-0.000394926	0.138669	0.010411	0.00971581	-0.000579055	0.0220896
cg02136690	10	133358580	NA	Island	0.858093	0.866043	0.00962738	0.13867	0.833799	0.851348	0.0167751	0.0247451
cg01015416	11	124329127	CCDC15	Island	0.00979115	0.0100755	0.000332717	0.138673	0.00990412	0.00986946	7.71571e-05	0.716104
cg11189039	17	55824815	USP32	S_Shore	0.00479731	0.00460462	-0.000175308	0.138673	0.00491514	0.00476008	-8.99119e-05	0.42529
cg18327762	2	9815679	NA	NA	0.0917993	0.095659	0.00344019	0.138674	0.0937377	0.0976564	0.00534201	0.0127545
cg06391107	5	81363132	ATG10;ATG10	NA	0.781612	0.783336	-0.00604595	0.138675	0.745358	0.752854	-0.00211417	0.624775
cg13525683	8	75780415	MIR2052	NA	0.751134	0.757545	0.00593054	0.138675	0.74113	0.746389	0.00393618	0.31761
cg14824579	16	30451421	ZNF747	Island	0.979154	0.981163	0.000864647	0.138676	0.978299	0.980141	0.000870667	0.202051
cg10330955	20	25625290	ZNF337	Island	0.00374449	0.00346903	-0.000232523	0.138677	0.00398872	0.00353271	-0.00041536	0.118289
cg27495964	16	64957821	CDH5	NA	0.292681	0.297462	0.00428488	0.138678	0.272139	0.275857	0.00389436	0.191818
cg16617758	5	43519859	C5orf28	Island	0.020568	0.0212505	0.000617602	0.138679	0.0212888	0.0212282	0.000247631	0.574893
cg12008118	6	12120247	HIVEP1	N_Shore	0.0404382	0.0424314	0.00161082	0.138684	0.0433744	0.0416377	-0.00197291	0.0893458
cg23526204	11	61412670	FADS3	N_Shelf	0.958124	0.959128	0.00112437	0.138688	0.958502	0.958169	-0.000399298	0.592704
cg02316506	16	34299288	NA	Island	0.716864	0.725211	0.00756566	0.138688	0.728218	0.739052	0.010057	0.0420931
cg03478689	3	151746043	SERP1;EIF2A	N_Shore	0.00512457	0.00490025	-0.000230032	0.13869	0.00538091	0.00482773	-0.000471105	0.00206221
cg12887711	2	188864276	GULP1	N_Shore	0.0679705	0.0655887	-0.00286412	0.138693	0.0643772	0.0631118	-0.00140686	0.413138
cg04334736	8	144177084	NA	Island	0.158226	0.165488	0.00939706	0.138694	0.225967	0.217277	-0.00424106	0.547701
cg26543273	12	24155195	SOX5	NA	0.95397	0.950397	-0.00243169	0.138696	0.951634	0.949811	-0.000978628	0.588934
cg12421032	20	43764255	WFDC10B;WFDC13;WFDC10B	NA	0.875461	0.87479	-0.00263831	0.138697	0.870375	0.872473	0.000103689	0.956165
cg26213368	14	59263629	RTN1;RTN1	Island	0.971776	0.971903	0.000707614	0.138698	0.971098	0.971114	0.000982823	0.0634529
cg10764405	11	4859731	OR51T1	NA	0.953841	0.951255	-0.00197013	0.138707	0.949916	0.950396	0.000780639	0.568227
cg11609556	16	70053583	ZNF23;ZNF23	Island	0.00668905	0.010033	0.00338128	0.138711	0.00983519	0.0102161	0.0001138	0.971693
cg20095398	17	14154172	HS3ST3B1	S_Shore	0.705563	0.704567	-0.00642453	0.138712	0.682181	0.689689	-0.000150488	0.973564
cg08330972	7	150129426	TMEM176B;TMEM176B;TMEM176B;TMEM176B;TMEM176A	S_Shore	0.402476	0.420594	0.0119192	0.138715	0.399555	0.421873	0.0167311	0.039516
cg20603964	19	4937305	KDM4B	Island	0.960244	0.961935	0.00100476	0.138717	0.958769	0.960039	0.000772221	0.270414
cg08639402	22	36998860	TMEM184B;TMEM184B	Island	0.00877565	0.00876581	-0.00024477	0.138717	0.00882568	0.00882144	-8.2474e-05	0.624307
cg10511988	6	28749630	NA	NA	0.053303	0.0561949	0.00305859	0.13872	0.0604896	0.0628992	0.00322352	0.13829
cg15280964	3	142979564	GRK7	N_Shore	0.92962	0.928114	-0.0022006	0.138723	0.925111	0.926285	0.00129957	0.396659
cg07766672	16	48942640	BRD7	NA	0.929618	0.924917	-0.0031483	0.138724	0.923737	0.920528	-0.00124385	0.55033
cg24233194	12	113623001	NA	S_Shore	0.33229	0.338207	0.00805417	0.138725	0.355228	0.352709	0.00218801	0.689855
cg09420637	2	62786782	EHBP1;EHBP1;EHBP1;EHBP1	Island	0.00729752	0.00700297	-0.000318186	0.138727	0.00796409	0.00752506	-0.000364068	0.214131
cg10890346	8	19488699	CSGALNACT1;CSGALNACT1;CSGALNACT1	NA	0.941831	0.941094	-0.00169205	0.138727	0.936025	0.93436	-0.00280615	0.0281874
cg19824907	2	20714368	HS1BP3	Island	0.00471187	0.00409973	-0.000319309	0.138728	0.00501962	0.0042503	-0.000448645	0.20778
cg24125767	3	13496634	HDAC11;HDAC11	Island	0.0175886	0.0180158	0.000446457	0.138744	0.0188384	0.0176513	-0.000996761	0.00126284
cg23801475	13	50893369	INTS6;INTS6	NA	0.797856	0.799885	-0.00532528	0.138757	0.777724	0.780938	-0.0046746	0.191783
cg01995821	1	32942253	SYNC;SYNC	S_Shore	0.828602	0.835741	0.00367004	0.138757	0.815154	0.823734	0.00468826	0.0791599
cg01405242	7	128257850	FLNC;FLNC;FLNC;FLNC	Island	0.00393496	0.00353663	-0.00022505	0.138758	0.00429235	0.00360657	-0.000477858	0.103508
cg15491131	12	66933556	IL22	NA	0.954103	0.951374	-0.00214379	0.138759	0.951316	0.950886	-6.31171e-05	0.96895
cg16551669	2	54803989	NA	Island	0.00768789	0.00744691	-0.00029198	0.138762	0.00780944	0.00743693	-0.000359086	0.0629456
cg06845858	21	42418861	UMODL1;UMODL1	N_Shelf	0.0713698	0.0734164	0.00208711	0.138763	0.077424	0.0748892	0.000342426	0.828178
cg20080702	1	28113914	RPA2	Island	0.00288541	0.00258956	-0.000197943	0.138763	0.00318789	0.00269732	-0.000314339	0.24511
cg04408923	1	46524229	LRRC41	NA	0.954158	0.956104	0.00115712	0.138766	0.953906	0.955417	0.000405496	0.671882
cg06525127	17	38831905	ARL4D;ARL4D	Island	0.00391011	0.00378052	-0.000153287	0.138769	0.00404061	0.00373673	-0.000292803	0.00365366
cg22586405	11	6661438	MRPL17	Island	0.00585844	0.00539963	-0.000362864	0.138769	0.00650759	0.00568603	-0.000669096	0.0677375
cg01443071	5	72897365	UTP15;ANKRA2;UTP15	Island	0.0108634	0.0105408	-0.000436167	0.13877	0.011519	0.0114182	0.000122827	0.688133
cg07114544	2	14459631	NA	NA	0.711078	0.718163	0.00676653	0.13877	0.728294	0.731935	0.00372775	0.393971
cg18855178	2	232533747	DIS3L2	N_Shore	0.96727	0.965897	-0.00132727	0.13877	0.965746	0.966403	0.000682119	0.434989
cg19517476	1	240679868	PLD5	NA	0.953879	0.956236	0.00137416	0.138771	0.956142	0.957429	0.000425911	0.608929
cg13360609	14	101265582	C14orf72	NA	0.965	0.962582	-0.00171709	0.138774	0.961512	0.962263	0.00124598	0.321371
cg14096889	2	16666324	FAM49A	NA	0.929726	0.932461	0.00199772	0.138774	0.927954	0.929448	0.000616774	0.670625
cg13074795	17	35077764	PNMT	Island	0.0355088	0.0336519	-0.00178364	0.138775	0.038716	0.0329521	-0.00515174	0.00161672
cg16541628	7	100047601	MOSPD3;MOSPD3;MOSPD3;MOSPD3	Island	0.0138277	0.0133099	-0.000661636	0.138775	0.0166318	0.015898	-0.000426875	0.501633
cg24082320	12	7793420	CLEC4C;CLEC4C	NA	0.878602	0.883711	0.00321803	0.138776	0.883551	0.889982	0.00482245	0.00258615
cg02862904	3	42890471	CYP8B1;CYP8B1	NA	0.421892	0.416036	-0.00514761	0.138778	0.428677	0.425498	-0.000661738	0.845652
cg03039218	20	34287757	C20orf4	Island	0.0150509	0.0157472	0.000393198	0.138779	0.015511	0.0154542	-0.000431308	0.0951354
cg10803034	1	26453211	CCDC21	NA	0.951689	0.949467	-0.00163162	0.138781	0.94894	0.949331	0.00111262	0.333332
cg03000485	9	90204814	SPIN1	NA	0.791848	0.79319	-0.00624897	0.138782	0.758647	0.762263	-0.00462845	0.296083
cg13534892	6	13480552	GFOD1	NA	0.968398	0.967324	-0.00108387	0.138786	0.966266	0.967354	0.00119104	0.114195
cg05791356	16	31050492	PRSS8	NA	0.83582	0.836497	-0.00460401	0.138786	0.806252	0.809529	-0.00188106	0.57013
cg02135795	17	15627198	NA	Island	0.142828	0.147492	0.00706394	0.138787	0.130525	0.13346	0.00479155	0.286866
cg25189904	8	23620239	NKX2-6	Island	0.0301569	0.0294115	-0.000930945	0.138788	0.0328355	0.0323639	-0.000370222	0.592993
cg19275261	1	158784163	CD84	NA	0.899188	0.903119	0.00247786	0.138788	0.905228	0.907704	0.00214179	0.132338
ch.13.29539842F	4	54651459	NA	N_Shore	0.899916	0.898268	-0.00505378	0.138791	0.890078	0.887425	-0.00578731	0.149213
cg22642777	1	158351756	ATP1A2	NA	0.880765	0.883929	0.00231595	0.138792	0.876111	0.879317	0.00391603	0.029609
cg19478500	15	71712585	NPTN;NPTN;NPTN;NPTN	Island	0.00970191	0.00933674	-0.000314074	0.138793	0.00985378	0.00930088	-0.000332784	0.109303
cg03407648	1	6060542	KCNAB2;KCNAB2	NA	0.973583	0.97463	0.000831697	0.138795	0.973687	0.974033	0.00040272	0.414046
cg01779512	7	1671875	NA	Island	0.00989434	0.00936456	-0.000621565	0.138796	0.0103505	0.00936537	-0.000902525	0.0647937
cg05876623	3	13495913	HDAC11;HDAC11	Island	0.00960043	0.0092669	-0.00040314	0.1388	0.0111267	0.00996531	-0.000901758	0.00735571
cg04070976	19	63092316	ZNF814	S_Shore	0.0358274	0.0336896	-0.00200554	0.138801	0.056487	0.051274	-0.0026021	0.158181
cg05839492	1	62674859	USP1;USP1;USP1	Island	0.0140478	0.014846	0.000507844	0.138801	0.0150973	0.0143422	-0.000940796	0.00475611
cg05663418	3	61522248	PTPRG	Island	0.00998038	0.00959412	-0.000326549	0.138807	0.00998888	0.00962905	-0.000276449	0.231324
cg14240393	1	245646729	NLRP3;NLRP3;NLRP3;NLRP3;NLRP3	NA	0.346387	0.350043	0.0080816	0.138808	0.371214	0.363813	-0.000436556	0.936091
cg18909525	1	17835292	ARHGEF10L;ARHGEF10L	NA	0.873	0.875764	0.00354399	0.138809	0.88644	0.890354	0.00487708	0.0203053
cg08785922	11	116887969	DSCAML1	NA	0.675544	0.675706	-0.00780509	0.138809	0.637981	0.646236	-0.0020999	0.701873
cg21190130	8	141040705	TRAPPC9;TRAPPC9	Island	0.942996	0.941072	-0.00209692	0.138811	0.938726	0.939302	0.000275284	0.871588
cg23632237	22	15998467	CECR5;CECR5	NA	0.946166	0.943449	-0.00239016	0.138811	0.941068	0.940645	-0.0005935	0.746335
cg20187825	2	63131176	OTX1	Island	0.0505857	0.0515085	0.00180089	0.138813	0.05145	0.0522507	-0.00030818	0.814433
cg08858295	1	111859920	ADORA3	Island	0.021534	0.0222301	0.000708007	0.138813	0.0260169	0.0251433	-0.000233338	0.680372
cg14930642	6	133176397	RPS12	N_Shore	0.00758195	0.0072797	-0.000317024	0.138814	0.00773743	0.0070002	-0.000655842	0.000786181
cg09455096	6	33380158	TAPBP;TAPBP;TAPBP	NA	0.931089	0.9289	-0.00525936	0.138814	0.928834	0.925884	-0.00529728	0.130974
cg09237302	17	7963300	ALOXE3;ALOXE3	N_Shore	0.00982715	0.00956465	-0.000344299	0.138816	0.0106024	0.00965716	-0.000837921	0.000792644
cg20724073	11	14498695	PSMA1;PSMA1;PSMA1	Island	0.0151265	0.0159137	0.000430161	0.138817	0.0154955	0.0154401	-0.000278848	0.331748
cg26924967	16	47866739	NA	Island	0.0303007	0.0293076	-0.000820898	0.138819	0.0315855	0.0299518	-0.000992398	0.0810405
cg16626420	1	150029566	TDRKH;TDRKH;TDRKH;TDRKH;TDRKH;TDRKH;TDRKH;TDRKH	Island	0.0131356	0.0118266	-0.000729471	0.138821	0.0137778	0.01202	-0.0013622	0.00698769
cg10841673	14	30565432	AP4S1;STRN3;STRN3;AP4S1	Island	0.0023454	0.00208953	-0.000165401	0.138822	0.00260086	0.00211379	-0.000360059	0.170516
cg11907448	16	75224361	NA	N_Shore	0.942789	0.946319	0.00512193	0.138822	0.943706	0.944754	0.00270169	0.461488
cg09076334	12	88273116	NA	S_Shore	0.516428	0.513827	-0.00903445	0.138825	0.505481	0.505933	-0.00514709	0.393035
cg15466606	17	7322012	ZBTB4;ZBTB4	N_Shore	0.168634	0.175354	0.00498442	0.13883	0.157431	0.161039	0.00199157	0.505151
cg21585512	4	39315684	C4orf34	N_Shore	0.00589288	0.00543704	-0.000279943	0.138831	0.00621025	0.0054045	-0.000541448	0.109411
cg04450857	14	25627481	NA	NA	0.774264	0.774289	-0.00498832	0.138832	0.748953	0.750968	-0.00320897	0.368682
cg27224809	5	64022148	FAM159B;FAM159B	Island	0.0107987	0.0112363	0.000294909	0.138835	0.0112849	0.0109111	-0.000406356	0.0427978
cg01789478	6	33260502	COL11A2;COL11A2;COL11A2	NA	0.977318	0.978202	0.000609575	0.138835	0.977189	0.977373	-9.30439e-05	0.829308
cg07986943	1	217563668	NA	NA	0.941902	0.940567	-0.00204305	0.138836	0.937384	0.93819	-0.000625147	0.667452
cg15554007	1	14941553	KIAA1026;KIAA1026	NA	0.778606	0.780745	-0.00667313	0.138837	0.743852	0.749831	-0.00437963	0.351979
cg01412220	10	101272749	NA	Island	0.6096	0.603277	-0.00911216	0.138838	0.619564	0.612888	-0.00874694	0.150834
cg19665498	3	52460256	TNNC1	NA	0.949844	0.948179	-0.00162406	0.138838	0.944643	0.945745	0.00123183	0.29281
cg18883033	6	74124121	NA	S_Shelf	0.964544	0.962988	-0.0015608	0.138841	0.963101	0.963709	0.000940971	0.354988
cg02763968	5	127021251	CTXN3;CTXN3	NA	0.950406	0.952063	0.00113587	0.138843	0.950313	0.951271	0.00108337	0.161511
cg02792794	18	75282411	NFATC1;NFATC1;NFATC1;NFATC1;NFATC1	S_Shore	0.974849	0.97548	0.000787423	0.138843	0.974034	0.975006	0.000942661	0.0798143
cg25664275	10	126321415	FAM53B	NA	0.938863	0.941311	0.00152412	0.138846	0.941968	0.94124	-0.00163958	0.104277
cg19606103	16	83380491	NA	NA	0.934361	0.932348	-0.00279442	0.138848	0.925784	0.923461	-0.00375793	0.0882193
cg07283804	22	19716999	SLC7A4	Island	0.0217144	0.0225513	0.000838173	0.138849	0.0233524	0.0222576	-0.000601121	0.252787
cg00426425	15	37862073	FSIP1	Island	0.00302479	0.00268998	-0.00021099	0.138852	0.00327955	0.00277825	-0.000318469	0.26768
cg09337427	8	9451107	TNKS	Island	0.0067255	0.00640853	-0.000254973	0.138853	0.00716211	0.00660594	-0.000370175	0.0507458
cg18036569	6	13440226	NA	S_Shelf	0.0619458	0.0597479	-0.00226896	0.138858	0.0625531	0.0589368	-0.00382973	0.0121845
cg03296502	9	125008001	STRBP;STRBP;STRBP	NA	0.971911	0.970508	-0.00135218	0.138858	0.969829	0.96933	-0.00036737	0.687414
cg00454719	18	54958023	SEC11C	Island	0.021384	0.0214825	-0.00050355	0.138859	0.021656	0.0223519	0.000342454	0.360972
cg10286056	1	3703294	LRRC47	S_Shore	0.0141067	0.0137683	-0.000411419	0.138859	0.0150879	0.0144749	-0.000382982	0.247685
cg25217313	22	41447165	A4GALT	S_Shore	0.0253976	0.0261294	0.000560768	0.138859	0.0261452	0.0264277	0.000549869	0.166822
cg15812115	12	50059676	GALNT6	NA	0.976823	0.976201	-0.000759523	0.138861	0.975982	0.976992	0.00107036	0.0357585
cg09668216	1	11395935	NA	NA	0.979571	0.978319	-0.00102913	0.138861	0.977743	0.978297	0.000786889	0.304912
cg15601228	19	50963919	SIX5	Island	0.00713923	0.00679151	-0.000301009	0.138862	0.007559	0.00674283	-0.000709601	0.00103706
cg00507465	2	74526491	NA	S_Shelf	0.896865	0.895471	-0.00405557	0.138864	0.869436	0.873886	-0.000170392	0.959272
cg10346511	12	131760053	POLE	Island	0.924586	0.926934	0.00148246	0.138866	0.924272	0.925992	0.00125593	0.187104
cg25864757	10	12256556	NUDT5	NA	0.106409	0.108131	-0.00166503	0.138866	0.10835	0.110615	-0.00113484	0.306932
cg14042912	11	47958411	PTPRJ;PTPRJ	Island	0.0390405	0.040011	0.00136144	0.138869	0.0386827	0.0394966	0.00214513	0.0167757
cg21231302	16	82559232	NECAB2	N_Shore	0.0149447	0.0140699	-0.000828625	0.13887	0.0154438	0.0139139	-0.00118331	0.054517
cg15778437	6	31964481	EHMT2;EHMT2	N_Shore	0.972676	0.973766	0.000740387	0.138871	0.972892	0.972889	-0.000340676	0.49671
cg13804838	11	3201017	NA	NA	0.733992	0.724106	-0.00811856	0.138872	0.747149	0.732778	-0.011218	0.045679
cg08292112	2	67477891	ETAA1	Island	0.0048538	0.00438595	-0.000268523	0.138881	0.00524887	0.00455888	-0.000453381	0.184623
cg02770351	1	242958466	NA	N_Shore	0.470685	0.460143	-0.00780633	0.138882	0.497302	0.475659	-0.0173052	0.00112388
cg19248302	6	160102846	ACAT2	Island	0.0429134	0.0444721	0.00177385	0.138885	0.0449841	0.04359	-0.00150557	0.212084
cg23094389	3	49106574	QRICH1;QRICH1	Island	0.0304169	0.0313653	0.000794735	0.138887	0.0308766	0.030927	0.000659473	0.226207
cg00971228	5	1286095	SLC6A18	S_Shore	0.949602	0.951391	0.00115255	0.138893	0.949761	0.951655	0.00138347	0.0995512
cg22077313	19	7365819	ARHGEF18	Island	0.00760088	0.00700961	-0.000441796	0.138895	0.00836535	0.00719857	-0.000923478	0.0202884
cg15115055	1	43195507	SLC2A1	N_Shore	0.762492	0.763871	-0.00747831	0.138895	0.726751	0.730577	-0.00557767	0.290893
cg05845236	19	10116153	DNMT1;DNMT1	S_Shelf	0.980798	0.978387	-0.00252458	0.138896	0.9804	0.977781	-0.00266374	0.125525
cg07050602	7	5393357	TNRC18	N_Shore	0.931589	0.933668	0.00155752	0.138896	0.930579	0.933746	0.00197606	0.0864021
cg11112791	6	31742800	CSNK2B	S_Shore	0.932928	0.931448	-0.00172531	0.138906	0.930956	0.929233	-0.0029987	0.00906254
cg01447350	13	83353577	SLITRK1	S_Shore	0.00800069	0.00769031	-0.000299459	0.138913	0.00897202	0.00808015	-0.000593719	0.0142354
cg16302650	11	69598085	NA	N_Shelf	0.824608	0.833581	0.00418414	0.138916	0.810775	0.820994	0.00549548	0.0710096
cg21809007	14	73620861	LIN52;ALDH6A1;ALDH6A1	N_Shore	0.0140308	0.0151793	0.000519889	0.138919	0.0146344	0.015371	0.000353075	0.290087
cg20687414	14	69416551	SMOC1;SMOC1	S_Shore	0.00611147	0.00561001	-0.000312422	0.13892	0.00710079	0.0060587	-0.000762717	0.0748176
cg03670132	10	3363668	NA	N_Shore	0.972493	0.971394	-0.00112206	0.138921	0.971252	0.971764	0.000474125	0.522045
cg08692423	19	56138765	KLK5;KLK5;KLK5	NA	0.825859	0.829387	-0.00571123	0.138923	0.79174	0.797973	-0.00390162	0.330073
cg25038773	9	137940211	CAMSAP1	S_Shore	0.654966	0.65683	-0.00646473	0.138925	0.62988	0.638432	0.000465593	0.917911
cg01921918	17	3517786	TMEM93;TMEM93;TAX1BP3	N_Shore	0.227246	0.224193	-0.00474342	0.138928	0.20723	0.215854	0.00554119	0.0706701
cg20710143	14	74029877	NPC2;ISCA2	Island	0.0197398	0.0206412	0.000495118	0.138932	0.0202618	0.0200571	-0.000229789	0.502846
cg14835981	11	35785177	TRIM44	NA	0.968034	0.967458	-0.00109652	0.138933	0.963571	0.964381	0.000264909	0.75773
cg01837410	3	23219641	UBE2E2	Island	0.0255165	0.0262935	0.000565635	0.138938	0.025859	0.026228	0.000395754	0.271646
cg25106635	6	30725544	C6orf136;C6orf136;C6orf136	S_Shore	0.945379	0.946865	0.00132515	0.138942	0.94735	0.9477	-0.000129512	0.873358
cg03013422	1	4614434	AJAP1;AJAP1	Island	0.0344331	0.0348012	0.000891507	0.138944	0.0362967	0.0358992	-0.00022484	0.724291
cg07814910	2	171388152	GAD1;GAD1	Island	0.0813345	0.080014	-0.0023594	0.138946	0.0830559	0.0776686	-0.00498668	0.00248448
cg19674350	3	197499090	PCYT1A	Island	0.00443553	0.00431176	-0.000172113	0.138948	0.00484892	0.00442041	-0.000389269	0.00140468
cg08393788	4	25232522	NA	NA	0.0166999	0.0152902	-0.000755583	0.138949	0.0183427	0.0166198	-0.000850124	0.175241
cg17664485	2	242251008	ATG4B;ATG4B	N_Shelf	0.748941	0.739267	-0.00546548	0.138951	0.738535	0.731045	-0.00107537	0.787725
cg00607264	2	240390481	NA	NA	0.883172	0.889265	0.00306314	0.138956	0.874755	0.881292	0.00280728	0.182207
cg22367678	17	76933470	NA	Island	0.0123815	0.0118671	-0.00056944	0.138971	0.0126961	0.0114876	-0.00110063	0.00275775
cg19599251	12	53004873	COPZ1	NA	0.00449973	0.00401405	-0.000298671	0.138972	0.00525256	0.00436038	-0.000575511	0.0875584
cg18233942	1	70443966	SFRS11;LRRC40;SFRS11	Island	0.0220052	0.0224509	0.000524363	0.138974	0.0223859	0.0227193	0.000727697	0.0447054
cg01959421	10	98053957	DNTT;DNTT	NA	0.963513	0.961201	-0.00165963	0.138978	0.962593	0.962226	-1.94952e-05	0.986495
cg25636820	11	122082569	UBASH3B	NA	0.784069	0.775412	-0.00680935	0.138979	0.790383	0.784678	-0.00298338	0.496468
cg08707875	10	122660461	NA	NA	0.965608	0.96943	0.0033105	0.138984	0.966505	0.968907	0.0016971	0.424395
cg00556029	11	37488869	NA	NA	0.957045	0.958998	0.00105736	0.138985	0.956874	0.958314	0.000457135	0.542606
cg22406102	5	139717697	NA	NA	0.0220775	0.0218022	-0.000777184	0.138989	0.0224519	0.0215389	-0.00124188	0.0212495
cg17881042	1	15636680	CTRC	NA	0.974469	0.97346	-0.000884166	0.138989	0.973118	0.973501	0.000543395	0.385558
cg11146173	16	1646202	CRAMP1L	Island	0.984618	0.985765	0.000459405	0.138994	0.984265	0.985582	0.000798769	0.0786532
cg24416562	13	96924883	NA	NA	0.810018	0.800922	-0.0050499	0.139002	0.805177	0.801799	0.000522072	0.878386
cg20574695	11	64538418	ARL2	Island	0.00327568	0.00285497	-0.00023766	0.139003	0.00341352	0.00293243	-0.000279932	0.353511
cg03305709	17	13388578	HS3ST3A1	NA	0.813745	0.815025	-0.00550016	0.139005	0.782485	0.785222	-0.00461191	0.235664
cg11083715	6	52849610	NA	NA	0.94195	0.939238	-0.00229551	0.139011	0.935964	0.938026	0.00220738	0.199179
cg07380506	12	124044184	BRI3BP;BRI3BP	Island	0.0221744	0.0214102	-0.00078206	0.139014	0.0224095	0.0228207	0.000167113	0.815554
cg08357125	19	9114668	ZNF317	S_Shelf	0.97859	0.978258	-0.000796842	0.139015	0.977152	0.977843	0.000428102	0.425515
cg10503827	5	127330255	NA	NA	0.966989	0.96777	0.000948424	0.139016	0.967358	0.968523	0.00182134	0.00288401
cg03796881	8	74431302	NA	NA	0.801543	0.8149	0.00596035	0.139017	0.773784	0.78858	0.00714798	0.0909571
cg15026634	1	201793471	NA	NA	0.864902	0.866856	-0.00516807	0.139018	0.844968	0.847702	-0.00338309	0.381897
cg24015057	20	4612695	NA	N_Shelf	0.516585	0.502925	-0.0111413	0.139018	0.557061	0.527788	-0.0241336	0.00156581
cg22778957	6	150962552	PLEKHG1	N_Shore	0.011615	0.0110888	-0.000372703	0.139021	0.0120778	0.0108846	-0.00107693	3.02424e-05
cg23703216	19	50780115	OPA3;OPA3	Island	0.0097464	0.00883349	-0.000516449	0.139025	0.010556	0.00889715	-0.00123729	0.00868972
cg14685990	11	27928285	NA	NA	0.966311	0.964214	-0.00141149	0.139027	0.964899	0.965102	0.00070324	0.457712
cg10048961	1	111960620	NA	N_Shelf	0.21286	0.215208	0.00672445	0.139028	0.244077	0.23711	-0.000380322	0.935628
cg12072690	11	123491290	VWA5A;VWA5A;VWA5A	NA	0.0265943	0.0279122	0.000854063	0.139037	0.0273813	0.0267825	-0.000695252	0.241825
cg09173344	19	897148	ARID3A	N_Shore	0.864504	0.859895	-0.00470743	0.139042	0.850611	0.846561	-0.00431957	0.270731
cg17106175	16	30488699	ZNF688;ZNF688	N_Shore	0.977416	0.978294	0.000538984	0.139043	0.977189	0.978199	0.000859216	0.0260332
cg14482712	8	94836548	TMEM67;TMEM67;TMEM67	S_Shore	0.00660067	0.00641366	-0.000281727	0.139045	0.00695031	0.00643941	-0.000442903	0.0116584
cg14193343	2	91033861	NA	Island	0.0177321	0.0187528	0.000748763	0.139052	0.0181015	0.0182551	6.99622e-06	0.98939
cg05149085	16	64729562	NA	NA	0.96712	0.964557	-0.00219291	0.139054	0.965713	0.964268	-0.00147719	0.290466
cg02482946	8	65445817	NA	S_Shore	0.0109731	0.0103565	-0.000465074	0.139066	0.0122536	0.0107798	-0.00109405	0.0338759
cg14514483	7	72882772	CLDN4	N_Shore	0.74276	0.744909	-0.00684593	0.139067	0.708532	0.716381	-0.00286211	0.545532
cg09875780	13	51922923	VPS36	Island	0.0062697	0.00611098	-0.000185445	0.139068	0.0064904	0.00613721	-0.000358498	0.00847486
cg04896381	15	89224419	FURIN	Island	0.892758	0.900004	0.00311871	0.139069	0.8881	0.896776	0.0050823	0.0236029
cg03588221	6	170179672	NA	N_Shore	0.967667	0.9663	-0.00163512	0.139071	0.968709	0.9669	-0.00225902	0.0267791
cg04840417	19	61848926	NA	S_Shelf	0.927254	0.929283	0.00167856	0.139075	0.928202	0.928776	0.00081716	0.466494
cg13347071	6	31977513	ZBTB12	Island	0.00714226	0.00768308	0.00033074	0.13908	0.00755866	0.00744125	-0.000175969	0.443564
cg24120696	4	137952903	NA	Island	0.961518	0.963134	0.00100676	0.139086	0.962581	0.962672	-0.000361572	0.555572
cg22000577	19	45415697	TTC9B	Island	0.0334981	0.0312156	-0.00174938	0.13909	0.0337797	0.0314766	-0.00177656	0.107922
cg06721031	6	7110646	RREB1;RREB1;RREB1;RREB1	NA	0.848136	0.848375	-0.00351536	0.139092	0.8421	0.844295	-0.00214596	0.37038
cg17929492	7	157753662	PTPRN2;PTPRN2;PTPRN2	Island	0.967541	0.973453	0.00436285	0.139092	0.966025	0.972925	0.00496519	0.0630507
cg01101936	6	36518955	PXT1;KCTD20	Island	0.0081608	0.00856832	0.000282763	0.139095	0.00844395	0.00848537	-2.18779e-05	0.903556
cg04689409	6	10946805	NA	Island	0.0276414	0.0279953	0.000640534	0.139097	0.0292894	0.0285638	-0.000559909	0.227318
cg03305840	6	109052005	FOXO3;FOXO3	NA	0.977785	0.977028	-0.000914459	0.139099	0.9754	0.976	0.000422892	0.498964
cg25803426	10	37454267	ANKRD30A	Island	0.892609	0.895927	0.00240627	0.139101	0.89314	0.896007	0.00189701	0.260952
cg10981541	3	99236313	GABRR3	NA	0.747581	0.74244	-0.00460801	0.139103	0.73306	0.722207	-0.00803073	0.0135299
cg17131445	10	99338234	C10orf62;DHDPSL;DHDPSL	NA	0.897185	0.895613	-0.00352381	0.139112	0.894272	0.896764	0.000271783	0.910441
cg01869219	11	70409872	SHANK2	NA	0.883915	0.88273	-0.00435403	0.13912	0.878463	0.873852	-0.00833297	0.0080803
cg24364282	11	110888125	BTG4;MIR34C;MIR34B;BTG4	N_Shore	0.97035	0.971633	0.00102454	0.139122	0.971082	0.971309	0.000230313	0.719412
cg18004262	4	121207160	MAD2L1	Island	0.00356644	0.00345048	-0.000132611	0.139122	0.00373774	0.00357276	-0.000104363	0.253763
cg25772738	11	9362648	IPO7	N_Shore	0.0109279	0.0105801	-0.000567459	0.139122	0.0113505	0.0105726	-0.000796949	0.0417686
cg23388714	7	156476035	NA	NA	0.88174	0.885446	0.00244279	0.139124	0.879321	0.88327	0.00233876	0.15773
cg04088969	1	5228079	NA	NA	0.881792	0.885654	0.0020455	0.13913	0.876941	0.879501	0.000537719	0.718371
cg14780449	7	128338203	KCP;KCP	S_Shore	0.925975	0.927873	0.0013558	0.139135	0.925312	0.927384	0.00170112	0.0818594
cg07399977	18	42930957	HDHD2	Island	0.00381196	0.00347519	-0.000223734	0.139135	0.00419709	0.00354948	-0.000538894	0.0697984
cg22938061	16	3193750	OR1F1	NA	0.970676	0.968872	-0.00145729	0.139136	0.969056	0.968492	-5.11134e-05	0.957914
cg11799072	1	7753755	VAMP3	N_Shore	0.00976269	0.00923719	-0.000545169	0.139137	0.0119472	0.0103696	-0.00138591	0.000689893
cg23521835	3	177413999	NA	NA	0.906825	0.911078	0.00258276	0.139144	0.905926	0.91098	0.00621133	0.000345343
cg23680026	6	33669077	C6orf227	Island	0.107858	0.102701	-0.00778777	0.139144	0.108255	0.103833	-0.0046354	0.366675
cg20282429	11	123997708	TBRG1;TBRG1	N_Shore	0.00426065	0.00410465	-0.000151382	0.139146	0.00472233	0.00435541	-0.000238367	0.0511415
cg18663063	2	20725134	NA	N_Shelf	0.503698	0.516028	0.00581471	0.139146	0.471814	0.489287	0.0105433	0.00530844
cg20632537	2	6038871	LOC400940	NA	0.679483	0.671895	-0.00627966	0.139149	0.664617	0.652916	-0.0103465	0.0100905
cg11708795	6	30403888	HCG18;TRIM39;TRIM39;HCG18	S_Shore	0.968401	0.96546	-0.00203528	0.139149	0.965141	0.965091	0.000576221	0.701783
cg27574000	4	68602170	TMPRSS11F	NA	0.926878	0.923151	-0.00313311	0.139152	0.92407	0.923285	-0.000503896	0.831129
cg02215641	1	61295504	NA	S_Shelf	0.0157677	0.0155129	-0.000480685	0.139154	0.0156495	0.0155437	0.000147275	0.66957
cg18836618	10	89613056	PTEN;KILLIN;KILLIN	Island	0.0157161	0.0155092	-0.000460439	0.139158	0.0156009	0.0153746	-0.000233075	0.447424
cg11648456	10	309128	NA	NA	0.924804	0.926205	0.00134366	0.139159	0.926798	0.927735	0.000730439	0.447796
cg04890457	2	7980650	LOC339788	NA	0.960581	0.956871	-0.00226744	0.139161	0.958955	0.956719	-0.0012752	0.403109
cg26279668	11	64636711	TM7SF2	Island	0.00747161	0.00723577	-0.000253908	0.139161	0.00764668	0.00712066	-0.000341992	0.0531676
cg24068299	8	62789591	ASPH;ASPH;ASPH;ASPH;ASPH;ASPH;ASPH;ASPH;ASPH;ASPH	Island	0.0169648	0.0166666	-0.000496902	0.139161	0.0167163	0.0164169	-0.000259319	0.433778
cg04132649	6	29071454	ZNF311	NA	0.949667	0.95105	0.00152377	0.139162	0.951383	0.952067	0.00060623	0.508788
cg26307359	1	18832212	PAX7;PAX7;PAX7	Island	0.0531187	0.0538498	0.00209906	0.139162	0.0588482	0.0589608	0.00268431	0.0644126
cg24153548	16	65144150	CKLF;CKLF;CKLF;CKLF;CKLF	Island	0.00501355	0.00447029	-0.000355586	0.139164	0.00534949	0.00455124	-0.00056331	0.0975879
cg13123723	19	14057219	NA	N_Shore	0.855616	0.853884	-0.00297304	0.139166	0.850588	0.851235	-0.00214513	0.286246
cg15393565	20	33007340	GSS	Island	0.00759161	0.0073427	-0.000261151	0.139167	0.00918783	0.00976091	0.000175068	0.953313
cg19421584	10	45243711	ALOX5	S_Shore	0.876979	0.884978	0.00455312	0.139169	0.871373	0.879405	0.00369939	0.288058
cg26340968	6	31974016	EHMT2;EHMT2	N_Shore	0.0108491	0.00979604	-0.000909906	0.13917	0.0106298	0.00998151	-0.00046972	0.363594
cg05613951	12	43984076	ANO6;ANO6;ANO6;ANO6	NA	0.960814	0.959607	-0.00136057	0.139171	0.95855	0.957614	-0.000979404	0.29848
cg06636354	6	3063206	BPHL;BPHL;BPHL;BPHL	N_Shore	0.42103	0.419451	-0.00736026	0.139173	0.39319	0.39742	-0.00135959	0.779815
cg18976852	13	19035806	NA	N_Shore	0.971223	0.969646	-0.00130365	0.139175	0.969028	0.96908	-1.24816e-06	0.998836
cg05550371	12	193092	SLC6A12;SLC6A12;SLC6A12;SLC6A12	NA	0.596149	0.603973	0.00527742	0.139179	0.583389	0.59311	0.00535839	0.144633
cg18754118	17	78650946	NA	Island	0.0885373	0.0855434	-0.00546796	0.13918	0.0871331	0.0844529	-0.00451564	0.22861
cg20495009	11	66286398	C11orf80	Island	0.95078	0.953353	0.00171028	0.139181	0.950332	0.95428	0.00284122	0.0130814
cg09827499	5	145697333	POU4F3	N_Shore	0.0743817	0.0721999	-0.00197376	0.139181	0.0734906	0.0729656	0.000289314	0.823091
cg00499399	6	17853612	NA	NA	0.976872	0.970814	-0.00567077	0.139184	0.97642	0.969977	-0.00592043	0.12505
cg15958576	1	226571384	OBSCN;OBSCN	Island	0.940229	0.941949	0.00140009	0.139187	0.93981	0.940288	0.000622318	0.505164
cg03611732	2	72224173	CYP26B1	Island	0.00760467	0.00681667	-0.000518511	0.139193	0.00809286	0.00690911	-0.000794668	0.0594963
cg13214542	16	15503554	C16orf45;C16orf45	NA	0.846422	0.848773	-0.00494368	0.139193	0.815193	0.819214	-0.00381517	0.310879
cg10420310	20	36322635	KIAA1755	Island	0.00646193	0.00599639	-0.000364921	0.139194	0.00709757	0.0064131	-0.000545853	0.22598
cg00808086	1	200182332	LMOD1;LMOD1	NA	0.0579607	0.0589732	0.00148847	0.139196	0.0592423	0.05978	0.00175045	0.0953913
cg04807004	2	132891781	GPR39	Island	0.900341	0.903762	0.00184972	0.139197	0.901328	0.903477	0.00200859	0.115084
cg05304177	16	79597414	CENPN;CENPN;CENPN;C16orf61	N_Shore	0.0100869	0.00932904	-0.000493866	0.139198	0.0114159	0.0101922	-0.000769272	0.125262
cg14917395	10	517681	DIP2C	S_Shore	0.951133	0.950744	-0.00188966	0.139198	0.949727	0.950875	0.000733614	0.566935
cg06492283	14	22946664	MYH6	NA	0.869293	0.872452	0.00238121	0.139199	0.863716	0.868709	0.00373075	0.0285864
cg12630409	1	35267442	ZMYM6	N_Shelf	0.971563	0.969842	-0.00121167	0.139203	0.969503	0.969711	0.000596693	0.485046
ch.10.10942743F	4	156900497	GUCY1B3	Island	0.0120467	0.0116052	-0.000485131	0.139204	0.0119634	0.011281	-0.000191999	0.544159
cg04646987	11	438262	NA	N_Shore	0.0108961	0.0098072	-0.000652965	0.139206	0.01142	0.0100499	-0.000886491	0.0913914
cg02225716	14	77297099	SNW1;C14orf178	Island	0.00591716	0.00624327	0.000205247	0.139207	0.00617136	0.00609213	-0.000172946	0.230073
cg09458299	17	30944083	AP2B1;AP2B1	N_Shelf	0.970559	0.969032	-0.00126481	0.139209	0.968856	0.969434	0.00060844	0.462947
cg05247112	1	171286343	TNFSF18	NA	0.962068	0.961313	-0.0012944	0.139211	0.958477	0.958297	-0.000972192	0.331315
cg01373505	17	76714076	MIR657;AATK	N_Shelf	0.854742	0.854752	-0.00516802	0.139214	NA	NA	NA	NA
cg20918262	7	36159343	EEPD1	Island	0.00386085	0.0034258	-0.000266918	0.139215	0.00410698	0.0035249	-0.000370712	0.188274
cg27353619	4	61342953	NA	NA	0.961406	0.961768	0.00110255	0.139215	0.959855	0.960601	0.00176638	0.0300389
cg03758693	6	33259827	COL11A2;COL11A2;COL11A2	NA	0.950719	0.949065	-0.00159546	0.139221	0.948376	0.948701	0.000323669	0.765249
cg26014580	1	176635132	RASAL2;RASAL2	NA	0.94653	0.944385	-0.00198778	0.139223	0.946256	0.945596	-0.000145798	0.91487
cg04091113	17	76755076	AATK;LOC388428	S_Shore	0.0493614	0.0514975	0.00211739	0.139227	0.0501679	0.0535463	0.00406401	0.0047001
cg00904852	3	58547698	NA	Island	0.289917	0.290625	0.00363993	0.13923	0.308571	0.30667	0.00110169	0.660453
cg20285761	2	37047575	STRN	Island	0.00643173	0.00579959	-0.00070023	0.139233	0.00714272	0.00632607	-0.000710739	0.263094
cg04818943	16	21872222	UQCRC2;UQCRC2	NA	0.0216386	0.0212516	-0.000589787	0.139234	0.0212878	0.020793	-0.000207751	0.605105
cg05799600	1	196467816	NEK7	NA	0.96794	0.96503	-0.00203524	0.139235	0.966464	0.966607	0.0006882	0.605916
cg00491591	6	1551382	NA	Island	0.138855	0.13954	0.00606152	0.139236	0.165318	0.165868	0.00730572	0.101005
cg16720405	13	30404324	C13orf26	NA	0.965223	0.966063	0.000958485	0.139236	0.96573	0.965362	-0.000189193	0.777855
cg15320277	17	71452745	ACOX1;ACOX1	S_Shelf	0.964099	0.962821	-0.00134318	0.139237	0.960647	0.96092	0.0001609	0.871776
cg09567013	16	68354291	WWP2;WWP2	NA	0.0039318	0.00377185	-0.00014708	0.13924	0.00406415	0.00371031	-0.000287947	0.00465761
cg17500383	22	28164420	RFPL1S;RFPL1	NA	0.837998	0.838224	-0.00467406	0.13924	0.815587	0.821593	0.000751502	0.823571
cg06663644	7	86687745	C7orf23	Island	0.00383401	0.00345484	-0.000225729	0.139243	0.00418028	0.0035975	-0.000378853	0.219469
cg03481077	1	51198578	FAF1	Island	0.00418711	0.00369727	-0.000302893	0.139243	0.00442342	0.00389843	-0.000260811	0.367799
cg22423984	10	104493532	C10orf26	NA	0.00731338	0.00700846	-0.000332739	0.139244	0.0076881	0.00741923	-0.000217253	0.344213
cg21521250	10	76541311	SAMD8	Island	0.0143163	0.0147891	0.000362341	0.139244	0.0145775	0.0150355	0.000339355	0.141078
cg13527630	17	77243676	C17orf90;CCDC137	Island	0.0256487	0.0246488	-0.00081714	0.139245	0.0257292	0.0244013	-0.00040512	0.456935
cg22499348	11	43555046	NA	S_Shore	0.0537044	0.0556336	0.00192406	0.139248	0.05519	0.0545612	-0.00125386	0.32699
cg06252849	4	716697	PCGF3	S_Shore	0.71741	0.724143	0.00591872	0.139249	0.711045	0.701365	-0.00970959	0.0267473
cg00472801	16	30014398	YPEL3;YPEL3;YPEL3	N_Shore	0.152438	0.158991	0.00357561	0.139251	0.145669	0.154123	0.00653742	0.00656996
cg16351364	16	57220489	CNOT1;CNOT1	Island	0.031559	0.0307158	-0.000697394	0.139254	0.0312976	0.0301865	-0.000731687	0.131673
cg10880928	10	123864997	TACC2;TACC2	S_Shore	0.907817	0.905925	-0.00289954	0.139258	0.902487	0.901478	-0.00225366	0.323319
cg04172640	11	47235759	NR1H3;NR1H3;NR1H3	NA	0.0596266	0.0621865	0.00250559	0.139261	0.0553581	0.0536088	-9.55101e-06	0.993285
cg03535659	12	51687162	EIF4B	Island	0.0566002	0.0544069	-0.00245662	0.139261	0.0574148	0.0555254	-0.00150798	0.336007
cg18791823	14	93533241	C14orf48;C14orf48;C14orf48	NA	0.906844	0.909874	0.00160824	0.139263	0.906516	0.908595	0.000778485	0.503159
cg07179267	4	87249147	MAPK10;MAPK10;MAPK10;MAPK10	NA	0.970689	0.969034	-0.00115052	0.139264	0.969162	0.968845	1.29811e-05	0.987195
cg02664349	7	114117240	FOXP2;FOXP2;FOXP2	NA	0.953159	0.950119	-0.00199228	0.139265	0.950106	0.950777	0.0014219	0.313699
cg11132698	21	41697804	MX2	NA	0.89984	0.896582	-0.00428583	0.139267	0.891359	0.894747	0.00310843	0.351405
cg26298272	10	52053883	SGMS1	Island	0.0108	0.0105644	-0.000364297	0.139271	0.0109208	0.0105536	-0.000424748	0.0814596
cg08652654	9	125203904	DENND1A;DENND1A	NA	0.927318	0.930946	0.00223211	0.139272	0.929168	0.930721	2.95934e-05	0.984772
cg07576409	15	47393520	GALK2;GALK2	NA	0.975254	0.973166	-0.00144688	0.139279	0.973276	0.9731	0.000226236	0.824256
cg09297463	19	2736488	THOP1	Island	0.00415081	0.00363538	-0.000280801	0.139283	0.00437579	0.00368831	-0.00042295	0.149162
cg13563334	6	112227413	FYN	NA	0.979767	0.978583	-0.000889262	0.139285	0.978444	0.978449	0.0001064	0.854788
cg04937744	12	131895307	GOLGA3	NA	0.97784	0.978432	0.000555537	0.139289	0.978139	0.97764	-0.000569599	0.166404
cg19456622	12	122026126	OGFOD2;ABCB9	S_Shore	0.0112159	0.0106503	-0.000371228	0.13929	0.0111648	0.0107043	-0.000323854	0.183928
cg03612722	17	1908882	HIC1;HIC1	Island	0.18217	0.188158	0.00790441	0.139291	0.208198	0.211669	0.00690526	0.208453
cg24115835	1	154713708	MEF2D	NA	0.966321	0.966049	-0.000985834	0.139291	0.964637	0.965062	-0.000394542	0.58149
cg03442378	1	113018352	MOV10;MOV10	N_Shore	0.00969343	0.00937598	-0.000395411	0.139292	0.0107378	0.0105589	-9.87533e-05	0.75755
cg15076328	14	40168876	NA	NA	0.957981	0.959324	0.00224883	0.139293	0.957458	0.958314	0.00156739	0.225149
cg04421611	16	68747830	PDPR	NA	0.5897	0.591211	0.0038168	0.139294	0.604574	0.595535	-0.00617165	0.0210905
cg16373010	6	152999866	SYNE1;SYNE1	Island	0.0125255	0.0129905	0.000446197	0.139294	0.0134848	0.0129997	-0.000429647	0.171848
cg13320947	2	27294268	CAD	Island	0.0413853	0.0444469	0.00168948	0.139296	0.0417621	0.0436804	0.00068061	0.549864
cg06080014	3	161425767	LOC401097	Island	0.0224336	0.0232701	0.000536072	0.139296	0.0232959	0.0229769	5.83868e-05	0.87371
cg25872752	1	196138850	C1orf53	Island	0.011208	0.0107146	-0.000370808	0.139299	0.0121421	0.011558	-0.000351777	0.165249
cg17473727	6	32408721	C6orf10	NA	0.981136	0.980742	-0.000593379	0.1393	0.979842	0.980688	0.000685614	0.0884844
cg08096168	22	39407961	MCHR1	NA	0.894937	0.90134	0.00311034	0.139304	0.894783	0.89889	0.00134733	0.513059
cg13813871	10	35970540	FZD8	Island	0.010536	0.0109915	0.000320004	0.139305	0.0119788	0.012026	5.84781e-05	0.91853
cg18793688	4	3233047	C4orf44	NA	0.987297	0.986827	-0.000334344	0.139306	0.986711	0.986959	0.000247148	0.25238
cg25864042	1	217614298	NA	NA	0.961859	0.958558	-0.00235703	0.13931	0.959686	0.95796	-0.000919372	0.586676
cg26787505	12	47771352	DHH	Island	0.0580664	0.0583925	0.00214973	0.139316	0.0609558	0.0597335	0.000361069	0.79767
cg25658884	16	60458744	CDH8	NA	0.945957	0.938385	-0.00626164	0.139319	0.940438	0.935982	-0.00256732	0.582024
cg26014391	15	99827684	PCSK6;PCSK6;PCSK6;PCSK6;PCSK6;PCSK6;PCSK6;PCSK6	NA	0.972643	0.971819	-0.00129446	0.139321	0.967196	0.966921	-0.00120725	0.24071
cg08981844	8	103810956	NA	NA	0.805482	0.805951	-0.0070138	0.139322	0.773784	0.780021	-0.00343222	0.504135
cg01757806	19	40807138	HAUS5	NA	0.972309	0.970824	-0.00114043	0.139323	0.970729	0.970812	0.000346074	0.671725
cg24854292	2	2776619	NA	NA	0.899467	0.899715	-0.00379227	0.139323	0.887139	0.888114	-0.00358073	0.185669
cg23707005	6	32047563	DOM3Z;STK19;STK19;STK19	N_Shore	0.0203499	0.0191631	-0.000933214	0.139324	0.0215814	0.0198273	-0.000994975	0.202779
cg10426814	1	61686069	NFIA;NFIA;NFIA;NFIA	NA	0.957964	0.955207	-0.00210599	0.139324	0.955677	0.954946	-0.000232043	0.87014
cg14104148	2	74259474	MOBKL1B;MOBKL1B	Island	0.00572019	0.00510288	-0.000394854	0.139325	0.00601863	0.00521052	-0.000481722	0.149452
cg13921444	2	64906309	NA	NA	0.967285	0.965731	-0.00136575	0.139325	0.965406	0.966096	0.000534434	0.588834
cg19544767	22	36534337	GCAT	S_Shore	0.00999445	0.00972575	-0.000607728	0.139325	0.0104639	0.00929617	-0.00146464	0.000865993
cg26531923	3	70010870	MITF;MITF;MITF;MITF	NA	0.975319	0.973356	-0.0012772	0.139326	0.973281	0.973557	0.000695402	0.432501
cg10164264	3	38010605	VILL	N_Shore	0.00880988	0.00803647	-0.000773223	0.139327	0.00935425	0.00876412	-0.000167168	0.716305
cg15925325	12	61493405	PPM1H	NA	0.0228151	0.021183	-0.00103037	0.139328	0.0251024	0.0214379	-0.00282733	0.000274216
cg24165921	10	102739031	C10orf2;C10orf2;C10orf2;C10orf2	Island	0.965363	0.964831	-0.000992213	0.139329	0.96225	0.962715	-0.000146306	0.849437
cg07427945	12	9611357	NA	N_Shelf	0.588949	0.587641	-0.00747939	0.139334	0.584162	0.584662	-0.0041036	0.398026
cg05390473	17	73099067	NA	NA	0.761225	0.760465	-0.00604879	0.139334	0.735485	0.73762	-0.00447252	0.290271
cg18043120	1	245237857	ZNF695;ZNF695	Island	0.00753973	0.00778305	0.00028032	0.139334	0.0084255	0.00775087	-0.000572743	0.00637387
cg13653144	7	44854215	H2AFV;H2AFV;H2AFV;H2AFV;H2AFV;H2AFV;H2AFV;H2AFV;H2AFV;H2AFV	Island	0.0148228	0.0153303	0.000399389	0.139336	0.0156874	0.0152494	-0.000545851	0.0435171
cg21959316	1	210846866	ATF3	Island	0.00292905	0.00261565	-0.000209332	0.13934	0.00310306	0.00266597	-0.000281387	0.140801
cg00289081	12	51759149	SPRYD3	Island	0.0889202	0.0891683	0.00211978	0.139341	0.0937417	0.0885365	-0.00330327	0.0156408
cg12409601	12	107433689	FICD	S_Shore	0.0143207	0.0137962	-0.00048046	0.139342	0.0157357	0.0140459	-0.0010766	0.0164711
cg27604672	6	26560659	BTN3A3;BTN3A3	NA	0.97188	0.970728	-0.00110295	0.139345	0.969589	0.969864	0.000390822	0.656003
cg20498872	11	66482396	PC;PC;PC;PC	Island	0.00640125	0.00618614	-0.000259115	0.139347	0.00643486	0.0059782	-0.000451275	0.00576793
cg11912956	4	99699280	TSPAN5	NA	0.94093	0.941011	-0.00165055	0.139347	0.937961	0.938158	-0.00196072	0.115878
cg24554147	15	23360611	NA	NA	0.916314	0.916619	-0.00291114	0.139351	0.904178	0.906405	-0.000596842	0.778994
cg08555772	12	114072109	NA	NA	0.972171	0.971698	-0.000913725	0.139356	0.970239	0.970725	0.000273996	0.689092
cg09392615	17	44024112	LOC404266;HOXB5;LOC404266;LOC404266;LOC404266	N_Shore	0.940745	0.936331	-0.00279757	0.139356	0.934909	0.935274	0.00123824	0.539977
cg26503792	16	28948124	NA	NA	0.351486	0.359776	0.00431828	0.139357	0.337726	0.347302	0.00667514	0.0255112
cg16508529	19	51081414	IRF2BP1	Island	0.00312573	0.00283331	-0.00018544	0.139359	0.00345989	0.00299181	-0.000309269	0.281851
cg10728189	1	28029586	PPP1R8;PPP1R8;PPP1R8	N_Shore	0.367829	0.38543	0.00853093	0.139362	0.379544	0.380673	-0.00636575	0.282845
cg25952543	19	2570608	GNG7	N_Shelf	0.631451	0.634075	0.00562989	0.139362	0.649784	0.652448	0.00579481	0.131694
cg08098420	11	102183830	NA	NA	0.965258	0.966635	0.00107182	0.139365	0.964457	0.966378	0.00170281	0.0250611
cg26392828	6	7086245	RREB1;RREB1;RREB1;RREB1	Island	0.00858019	0.00835168	-0.000274598	0.139367	0.00877344	0.00842204	-0.000303492	0.0984947
cg01774471	1	51661549	EPS15;EPS15	NA	0.921567	0.920907	-0.00302788	0.139374	0.917298	0.916454	-0.00328477	0.129006
cg14642464	11	62285658	POLR2G;POLR2G	Island	0.0432034	0.0428887	-0.000985219	0.139374	0.0458486	0.0452859	-0.00051671	0.499069
cg19947001	15	89444139	SV2B;SV2B	Island	0.00605149	0.00587968	-0.000208224	0.139375	0.00622397	0.00583298	-0.000307461	0.0237176
cg06347499	5	115936382	SEMA6A	Island	0.130628	0.136641	0.00366706	0.139376	0.121599	0.130951	0.00670652	0.00302079
cg07305752	13	60689653	NA	NA	0.933448	0.93129	-0.00214573	0.139377	0.931409	0.932304	0.0011859	0.43861
cg19910323	1	183969958	HMCN1	N_Shore	0.0100487	0.00984952	-0.000327183	0.139381	0.0103464	0.00965028	-0.000574218	0.0122424
cg09018904	11	106941491	ALKBH8	NA	0.00833171	0.00797607	-0.000564318	0.139381	0.0101506	0.00935728	-0.000576028	0.261255
cg26858144	19	54883912	C19orf76;C19orf76	N_Shore	0.884009	0.887041	0.00250732	0.139382	0.88807	0.885699	-0.00237432	0.14619
cg18084554	12	49728239	LETMD1;LETMD1	Island	0.0208756	0.0203025	-0.000726879	0.139382	0.0224114	0.0212848	-0.000823175	0.0949052
cg21387735	1	114041700	PHTF1	NA	0.944566	0.940916	-0.00282521	0.139384	0.93944	0.938972	-0.000406814	0.838238
cg20598720	12	66338586	DYRK2;DYRK2	NA	0.950693	0.950219	-0.00131979	0.139386	0.949212	0.948453	-0.00179792	0.086007
cg15810744	9	125843390	NA	Island	0.0243269	0.0247822	0.000736689	0.139388	0.0246762	0.0249214	0.000441253	0.404232
cg12094736	6	125726378	NA	Island	0.00720718	0.00656584	-0.000343029	0.139395	0.00791455	0.00678719	-0.000812306	0.0639238
cg02917596	17	77795176	NA	N_Shore	0.875894	0.874202	-0.00457516	0.139396	0.861861	0.861421	-0.00407475	0.23764
cg00909514	15	64584852	RPL4;ZWILCH;ZWILCH	NA	0.015565	0.015082	-0.000666859	0.139397	0.0162569	0.0150776	-0.00115659	0.0197583
cg25853624	4	7246367	SORCS2	Island	0.142463	0.135503	-0.0053184	0.139398	0.140912	0.137384	-0.00434181	0.252582
cg07669969	8	106740813	ZFPM2	NA	0.960515	0.959552	-0.00135092	0.139398	0.958874	0.958679	-0.00043954	0.62849
cg07183447	1	112239844	KCND3;KCND3	NA	0.532284	0.540559	0.00679495	0.139401	0.548817	0.554641	0.00389939	0.385756
cg24466671	1	2710691	NA	S_Shelf	0.641413	0.641321	-0.006317	0.139403	0.607244	0.614104	-0.00114432	0.795109
cg18682613	16	85100290	FOXF1	Island	0.0177194	0.0194857	0.000987894	0.139405	0.018848	0.0191772	-7.06722e-05	0.912704
cg24759658	8	145613051	SLC39A4;SLC39A4;SLC39A4	S_Shore	0.91569	0.92086	0.00315253	0.139405	0.91184	0.91652	0.00192653	0.392211
cg05360138	16	22342703	RRN3P3	NA	0.819432	0.826558	0.00379108	0.139406	0.814252	0.820215	0.00536617	0.0366953
cg09103291	2	109469262	SH3RF3	NA	0.93437	0.936182	0.00160289	0.139406	0.934949	0.934614	0.000172294	0.86415
cg24599861	17	63144609	NOL11	Island	0.0070981	0.00694224	-0.00025809	0.139407	0.00705977	0.00679385	-0.000257693	0.129902
cg03517476	11	33017338	TCP11L1;TCP11L1	Island	0.00896013	0.00824934	-0.000485444	0.139411	0.00952368	0.00858328	-0.00050683	0.252434
cg14777056	14	72098885	RGS6	NA	0.970176	0.974007	0.00157432	0.139413	0.969083	0.972818	0.00161326	0.127804
cg26843612	2	96238700	STARD7	S_Shore	0.00727095	0.00670026	-0.000338053	0.139413	0.00827366	0.0071225	-0.000804039	0.0588886
cg18986218	7	2079703	MAD1L1;MAD1L1;MAD1L1	N_Shelf	0.914258	0.917508	0.0017265	0.139416	0.915301	0.917885	0.00222912	0.0610545
cg14541437	13	110958967	NA	NA	0.964434	0.963355	-0.00118185	0.139427	0.961941	0.962795	0.000510848	0.535369
cg18012350	8	74167829	C8orf84	Island	0.0223072	0.0230964	0.00125544	0.13943	0.0232454	0.0239227	0.0009985	0.264463
cg00824793	3	189354294	LPP	Island	0.0155879	0.0151016	-0.000504757	0.13943	0.0164318	0.0152029	-0.000818763	0.0226906
cg20982011	16	545348	NA	Island	0.796105	0.799224	-0.00580308	0.139436	0.768285	0.770801	-0.0053355	0.192443
cg01973778	3	48290015	NA	NA	0.323775	0.331871	0.00738187	0.139437	0.296807	0.310829	0.0122488	0.0101161
cg15385386	11	62193257	C11orf48	N_Shelf	0.913084	0.915492	0.00237652	0.139439	0.913267	0.91641	0.002885	0.0667518
cg10633619	16	29597536	QPRT	NA	0.962522	0.961837	-0.00107988	0.139439	0.961629	0.961663	-0.000172458	0.808156
cg16245054	7	157060223	MIR153-2;PTPRN2;PTPRN2;PTPRN2	N_Shore	0.971134	0.969663	-0.00128434	0.13944	0.968952	0.969191	0.000178259	0.844771
cg14759964	11	86820399	NA	NA	0.955308	0.956836	0.00101929	0.139441	0.956236	0.956501	-0.000360693	0.61744
cg07914959	5	177737609	COL23A1	NA	0.950952	0.952769	0.00106774	0.139441	0.951427	0.951397	-0.000413081	0.581036
cg11096108	5	1935871	IRX4;IRX4	Island	0.00531996	0.00472775	-0.000385956	0.139446	0.00539913	0.00465231	-0.000505599	0.154489
cg19459470	4	2342758	ZFYVE28	NA	0.939986	0.942801	0.00185394	0.139446	0.935635	0.940549	0.00388445	0.00600419
cg15123742	18	31963732	ELP2;SLC39A6;SLC39A6	Island	0.0173982	0.0170928	-0.000491874	0.139448	0.0176491	0.0176222	-2.88645e-05	0.931276
cg27620457	1	180030770	CACNA1E	N_Shelf	0.971957	0.973206	0.000788318	0.13945	0.97203	0.972553	0.000165089	0.751344
cg04238274	2	233926125	NA	NA	0.979187	0.978182	-0.000711191	0.139454	0.977801	0.97853	0.00107938	0.028804
cg10594237	12	7174198	CLSTN3;RBP5	NA	0.00453593	0.00402671	-0.000305411	0.139457	0.00492711	0.0040948	-0.000559622	0.0958388
cg00688932	13	112767173	MCF2L;MCF2L	N_Shelf	0.975272	0.973535	-0.0012105	0.139458	0.972274	0.972741	0.000704597	0.441734
cg21239436	13	111772222	SOX1;SOX1	S_Shore	0.0777622	0.079765	0.00296642	0.139458	0.0950005	0.0909133	-0.0018136	0.455805
cg00216056	10	77202335	NA	NA	0.26473	0.267959	0.00780628	0.139461	0.276111	0.282465	0.0133034	0.0161824
cg11166108	2	85642508	GGCX;GGCX	S_Shore	0.00665833	0.00646579	-0.000261359	0.139467	0.00705116	0.00664654	-0.000445	0.0181935
cg26938272	9	134272238	TTF1	S_Shore	0.148921	0.147226	-0.0031764	0.139467	0.126907	0.129886	0.00165671	0.419949
cg20735369	12	12550444	DUSP16	NA	0.582909	0.573032	-0.00704411	0.13947	0.603592	0.592256	-0.00624908	0.206448
cg04886157	18	42816061	KATNAL2;TCEB3B	S_Shore	0.958285	0.955851	-0.00218864	0.13948	0.956171	0.955875	-0.000267809	0.877117
cg19225512	14	41648048	NA	NA	0.00525317	0.00502327	-0.000228352	0.139481	0.00551282	0.00508174	-0.000437069	0.00670317
cg00966398	1	3093902	PRDM16;PRDM16	N_Shore	0.861256	0.864184	0.00221187	0.139481	0.858906	0.859111	-0.00030243	0.847983
cg11588001	6	33501753	SYNGAP1	Island	0.0223268	0.0233869	0.000740944	0.139481	0.0239062	0.0233917	-0.000827512	0.112395
cg13921622	15	38923791	SPINT1;SPINT1;SPINT1	Island	0.00216892	0.00194051	-0.000147916	0.139482	0.00241473	0.0019505	-0.000343533	0.136836
cg03773681	9	136874159	COL5A1	Island	0.970528	0.974135	0.00418543	0.139482	0.969332	0.973919	0.00515138	0.0741094
cg25029360	14	34521558	SRP54;SRP54	Island	0.00582409	0.00537271	-0.000255004	0.139484	0.00633206	0.00554814	-0.000522049	0.179676
cg14223053	12	2792300	ITFG2	Island	0.00419125	0.00385693	-0.000271077	0.139485	0.00507129	0.00398019	-0.00114626	0.0801017
cg20457683	1	33055971	S100PBP;YARS;YARS;S100PBP	Island	0.00482759	0.00433813	-0.000299275	0.139488	0.0055802	0.00468201	-0.000621012	0.0996975
cg07647822	17	77608449	GPS1;GPS1	S_Shelf	0.797228	0.80228	0.00267452	0.139491	0.799153	0.801502	0.000197627	0.915414
cg08151750	18	55127019	CPLX4	Island	0.0266702	0.0251714	-0.000875892	0.139491	0.0275909	0.0260779	-0.00109477	0.0738699
cg24320673	12	116983399	WSB2	N_Shore	0.0061167	0.00549692	-0.000399209	0.139491	0.00633734	0.00549506	-0.000549034	0.126893
cg16546279	6	8009742	MUTED	Island	0.0177193	0.0191413	0.000894059	0.139496	0.0188451	0.0188348	-1.78113e-05	0.975317
cg22333800	1	26369694	ZNF593	S_Shore	0.90353	0.902115	-0.0020788	0.139498	0.897675	0.897173	-0.00137909	0.338535
cg23197862	17	78409991	TBCD	N_Shore	0.729125	0.72748	-0.00993649	0.139499	0.682981	0.691982	-0.00153157	0.826088
cg06198335	15	90198492	SLCO3A1;SLCO3A1	Island	0.0205612	0.0213164	0.000555682	0.139502	0.0209771	0.0210714	-0.000272576	0.493376
cg09261702	10	128657600	DOCK1	NA	0.960787	0.962873	0.00190528	0.139503	0.960166	0.961426	0.000933339	0.455614
cg00828602	10	42952973	CSGALNACT2	Island	0.463839	0.453712	-0.0130828	0.139505	0.454474	0.450925	-0.00614979	0.478113
cg20180513	17	62213561	PRKCA;MIR634	NA	0.956809	0.955257	-0.00140214	0.139512	0.956249	0.955773	-0.000358787	0.690643
cg15168577	5	95092478	RHOBTB3	N_Shore	0.0160095	0.014039	-0.00115659	0.139512	0.016533	0.014336	-0.00129906	0.0387888
cg03033629	9	139456384	ENTPD8;ENTPD8	S_Shore	0.0900734	0.0922203	0.00345255	0.139513	0.0989187	0.099764	0.00284122	0.24271
cg21382111	20	34835840	DSN1;DSN1;DSN1;DSN1;DSN1	Island	0.0116816	0.0127478	0.000571387	0.139514	0.012606	0.0120035	-0.00084382	0.02027
cg10864979	11	129823526	ADAMTS15	Island	0.00747029	0.0072764	-0.000260809	0.139517	0.0076983	0.00729561	-0.00044162	0.0198559
cg04719166	6	125346195	RNF217	NA	0.960725	0.959608	-0.0015036	0.139518	0.958651	0.958384	-0.000739695	0.476238
cg10890403	3	116273286	ZBTB20;ZBTB20	NA	0.914692	0.912168	-0.00369585	0.139521	0.896075	0.903155	0.00596891	0.0267199
cg24652919	8	144992145	NRBP2	N_Shore	0.943516	0.944441	0.0012089	0.139522	0.942147	0.94179	-0.000565201	0.516767
cg21212076	15	69465009	THSD4	NA	0.387429	0.385202	-0.00621692	0.139523	0.367707	0.375027	0.00216845	0.603305
cg27023524	20	52257890	PFDN4	Island	0.0140239	0.0136049	-0.000498975	0.139524	0.014394	0.0141748	9.61774e-05	0.769628
cg21843797	17	21241373	KCNJ12	NA	0.9649	0.966869	0.0011406	0.139534	0.964039	0.965054	-3.43068e-05	0.964986
cg11753193	4	40912474	APBB2;APBB2;APBB2	N_Shore	0.965006	0.962431	-0.00165199	0.139537	0.962734	0.962873	0.000760841	0.488518
cg21753618	5	156468957	HAVCR2	NA	0.827231	0.83289	0.00437862	0.139537	0.830815	0.839538	0.00850932	0.00385549
cg01062068	21	14675436	HSPA13	N_Shore	0.935595	0.933461	-0.00284639	0.139539	0.929637	0.928653	-0.000882213	0.640662
cg02294176	6	36734022	NA	N_Shelf	0.903457	0.902094	-0.00455072	0.13954	0.891546	0.893563	-0.000794602	0.794765
cg05162585	1	39766073	BMP8A;LOC728448	NA	0.948127	0.949036	0.00108935	0.13954	0.948767	0.948737	0.00017339	0.824495
cg03602297	14	36119316	NKX2-8	Island	0.350671	0.355706	0.00716836	0.13954	0.386988	0.378089	-0.0045374	0.335514
cg14965947	16	83097142	KIAA1609	S_Shore	0.901937	0.907519	0.00316387	0.139542	0.898289	0.902657	0.00228022	0.266387
cg09390241	16	83602987	ZDHHC7;ZDHHC7	S_Shore	0.00802353	0.00775909	-0.000306649	0.139547	0.00873785	0.00794168	-0.000738507	0.000856985
cg11760982	12	14026083	NA	Island	0.0543857	0.0518464	-0.00182374	0.13955	0.0562244	0.0532886	-0.00116642	0.313008
cg08297053	7	30990234	NA	NA	0.0466628	0.0454107	-0.00177571	0.139551	0.046383	0.045033	-0.00123945	0.28738
cg00477972	1	9893226	CTNNBIP1;CTNNBIP1	Island	0.0234354	0.0243681	0.000728999	0.139555	0.0244561	0.0245229	-0.000269313	0.589979
cg14624731	1	159414230	B4GALT3	S_Shore	0.00782397	0.00760397	-0.000277185	0.139556	0.007982	0.0075243	-0.000288551	0.142097
cg16659510	5	43102232	NA	Island	0.00911947	0.00797349	-0.000504216	0.13956	0.00935679	0.00812233	-0.000575611	0.231715
cg06263395	4	1691978	TMEM129;TMEM129;TACC3	Island	0.0531046	0.0546256	0.00105881	0.13956	0.0528668	0.0537282	0.00104722	0.165032
cg20346503	2	85491184	CAPG;CAPG	N_Shelf	0.0233628	0.0247649	0.00111534	0.139565	0.0238011	0.0247167	0.00128803	0.0653209
cg25109908	7	150495907	GBX1	Island	0.0329066	0.0340822	0.000855977	0.139568	0.0340018	0.0336474	-0.000629336	0.30771
cg13398440	14	60183716	SIX1	N_Shore	0.0138098	0.0143367	0.000346006	0.13957	0.0152185	0.0152771	0.00017302	0.48712
cg19475194	2	62538159	NA	S_Shore	0.671921	0.68125	0.00583258	0.139576	0.63576	0.645926	0.0048454	0.224401
cg08571883	2	96354709	ITPRIPL1;ITPRIPL1;ITPRIPL1;ITPRIPL1	Island	0.00612502	0.00534556	-0.000381341	0.139577	0.00638009	0.0055177	-0.000428479	0.254146
cg08490173	6	32405839	C6orf10	NA	0.972433	0.973608	0.000713541	0.139577	0.972483	0.973222	0.000366872	0.442835
cg06962620	6	160861109	NA	NA	0.0105682	0.0102857	-0.000350006	0.139578	0.0107783	0.0105102	-0.000134195	0.604382
cg26600312	16	3036478	MMP25	Island	0.0129087	0.0125693	-0.000436592	0.139578	0.0133084	0.0127941	-0.00036703	0.244147
cg02190742	19	17197467	OCEL1	N_Shore	0.731876	0.732492	0.00838288	0.139579	0.725168	0.730001	0.0127812	0.0227083
cg05364026	11	85908312	ME3;ME3;ME3	NA	0.944192	0.943097	-0.0021943	0.139584	0.941149	0.941041	-0.00145085	0.368207
cg08635376	6	108988563	FOXO3;FOXO3	Island	0.0263944	0.0241467	-0.000996636	0.139585	0.0266095	0.0245346	-0.000911117	0.264377
cg04970014	9	99786390	ANP32B	Island	0.00964614	0.0094774	-0.000365745	0.139593	0.00993135	0.00951432	-0.000588834	0.024976
cg07802900	2	233784268	NA	NA	0.965464	0.966511	0.000982513	0.139594	0.965787	0.966205	0.000471402	0.485027
cg02716173	1	238573422	FMN2	NA	0.927253	0.926041	-0.00240391	0.139594	0.920805	0.918678	-0.00416362	0.0204553
cg18992570	19	5671585	TMEM146;LONP1	Island	0.00337289	0.00293751	-0.000256629	0.139596	0.00356548	0.00298455	-0.000377048	0.179796
cg27578458	8	143329766	TSNARE1	N_Shore	0.822285	0.821291	-0.00487617	0.139596	0.80457	0.801166	-0.00802397	0.019515
cg04723632	5	89861069	LYSMD3;LYSMD3	Island	0.0106594	0.0105034	-0.000385017	0.139596	0.0109413	0.0108234	-0.000276921	0.3936
cg10496560	8	72437169	EYA1	NA	0.0813123	0.0752311	-0.00320199	0.139599	0.085715	0.0797793	-0.00378724	0.123795
cg24888493	10	98851019	SLIT1	NA	0.939075	0.942196	0.0018572	0.139605	0.94187	0.944166	0.0012593	0.177576
cg25934944	10	124605773	FAM24B	NA	0.960426	0.958189	-0.00158013	0.139606	0.958652	0.958239	-8.09896e-05	0.941207
cg21078198	4	188224200	NA	S_Shore	0.93317	0.928009	-0.00301236	0.139609	0.929647	0.929169	0.00104396	0.629057
cg00584450	15	61291924	RAB8B	NA	0.187216	0.187058	0.00739662	0.139609	0.226712	0.219969	0.00324272	0.513312
cg19159964	12	108020813	UNG;UNG	Island	0.0108452	0.0103299	-0.00044231	0.139613	0.0118968	0.011143	-0.000270053	0.417218
cg19022625	6	29679053	GABBR1;GABBR1;GABBR1	NA	0.9657	0.967483	0.00108736	0.139617	0.96821	0.970175	0.00127309	0.0372448
cg12395150	6	27355855	NA	NA	0.0251279	0.0241019	-0.00113689	0.139617	0.0293131	0.0260243	-0.00287438	0.000562356
cg24083496	5	10636443	ANKRD33B	NA	0.924065	0.920662	-0.00349209	0.139617	0.919695	0.920211	2.51945e-05	0.991675
cg02706018	10	131084437	NA	NA	0.896925	0.892478	-0.00420173	0.13962	0.885286	0.888983	0.00214867	0.488249
cg21092464	9	133148324	NA	Island	0.0178498	0.0169631	-0.000610226	0.139621	0.0178308	0.0170446	-0.000595962	0.108911
cg22195558	17	39191949	SOST	S_Shelf	0.844173	0.846546	-0.00496107	0.139621	0.830058	0.834164	-0.00181562	0.605128
cg01295249	1	36688780	OSCP1;OSCP1	Island	0.00416438	0.00376358	-0.000260476	0.139624	0.00451369	0.00387236	-0.00046076	0.118266
cg02919585	7	2239354	MAD1L1;MAD1L1;MAD1L1	Island	0.00566833	0.0054113	-0.000272319	0.139627	0.00607333	0.00525658	-0.00072104	1.05078e-05
cg14245804	8	20124946	NA	NA	0.541634	0.548058	0.00916433	0.139628	0.565458	0.560614	0.000503822	0.930635
cg08904986	1	63560843	FOXD3	Island	0.00690115	0.00674086	-0.000255004	0.139628	0.00704416	0.00687773	-7.71669e-05	0.656282
cg03823352	8	67513865	ADHFE1	Island	0.00290706	0.00254016	-0.000213443	0.13963	0.00317128	0.00261611	-0.000376931	0.172231
cg04583529	9	119547049	NA	Island	0.052816	0.054646	0.00234125	0.13963	0.0613238	0.0646753	0.00469684	0.0043691
cg23175215	7	4816631	RADIL	S_Shore	0.922227	0.925848	0.00186568	0.139631	0.91727	0.921331	0.00161901	0.217955
cg17385088	22	40725286	WBP2NL	S_Shore	0.979404	0.978192	-0.00106408	0.139631	0.977961	0.978253	0.00022167	0.770694
cg22477501	7	1329963	NA	Island	0.814598	0.81449	-0.00367387	0.139632	0.805566	0.806491	-0.00296211	0.259555
cg22346380	7	73283902	RFC2;RFC2	NA	0.974211	0.972756	-0.00104113	0.139635	0.973746	0.973511	0.000117046	0.871273
cg01604073	8	19719127	INTS10	Island	0.0229668	0.0221618	-0.000826546	0.13964	0.0241988	0.0220802	-0.00177449	0.00280982
cg01106040	3	109319452	NA	NA	0.95537	0.952907	-0.00209941	0.139642	0.952191	0.952002	0.000262901	0.866196
cg23151295	3	155323037	SGEF	Island	0.0506718	0.0490375	-0.00175325	0.139646	0.0505045	0.0492613	-0.00172769	0.0832359
cg21717017	7	142272163	EPHB6	NA	0.901915	0.904804	0.00194004	0.139646	0.904798	0.907481	0.00186238	0.140105
cg05785394	8	145791806	KIAA1688	N_Shelf	0.967571	0.968636	0.00089672	0.139646	0.966341	0.968071	0.00141161	0.0359863
cg25986322	22	19191720	MED15;MED15	Island	0.0093836	0.00980529	0.0002483	0.139655	0.00969903	0.00957796	-0.000211838	0.195279
cg12053532	5	98293141	NA	Island	0.0235064	0.0232985	-0.000534249	0.139655	0.0242223	0.023894	-6.46551e-05	0.8789
cg22587703	1	227633392	NA	N_Shore	0.0123485	0.0116525	-0.000476953	0.139667	0.0137335	0.0123499	-0.000805816	0.0165242
cg02827328	6	101023743	NA	N_Shore	0.0232567	0.0236292	0.000862638	0.13967	0.029522	0.027981	-0.000734386	0.298254
cg24501872	8	143855416	LYNX1;LYNX1;LYNX1;LYNX1;LYNX1	Island	0.414074	0.42473	0.00797136	0.139671	0.43749	0.439214	-0.00143839	0.795692
cg08340755	17	58915334	ACE;ACE	NA	0.936366	0.938225	0.00134142	0.139671	0.936939	0.938309	0.00058255	0.51297
cg20047732	18	3869595	DLGAP1	Island	0.912421	0.914461	0.00170535	0.139672	0.911403	0.912052	2.63874e-05	0.980814
cg13572511	17	31160437	TAF15;TAF15	Island	0.0197438	0.0167214	-0.00348726	0.139674	0.0182099	0.0175682	-0.000172093	0.69464
cg11753765	1	167603764	BLZF1;NME7;NME7;NME7;NME7	NA	0.0193177	0.0186727	-0.000703853	0.13968	0.020871	0.0195292	-0.00106883	0.0299751
cg25312876	15	99727491	PCSK6;PCSK6;PCSK6;PCSK6;PCSK6;PCSK6;PCSK6	NA	0.971305	0.969178	-0.00154119	0.139681	0.968877	0.969	0.000544369	0.621146
cg20621224	12	46785824	SENP1;SENP1;PFKM	Island	0.0128584	0.0132814	0.000291063	0.139683	0.0130507	0.0130797	-1.85992e-05	0.925278
cg09061973	22	27799035	KREMEN1;KREMEN1	Island	0.0043679	0.00394865	-0.000256912	0.139684	0.00468549	0.00408594	-0.000436956	0.19546
cg17975492	3	185537595	FAM131A;FAM131A	N_Shore	0.0684778	0.0667678	-0.00255516	0.139685	0.0602019	0.061921	0.00146039	0.363759
cg12845215	16	74108645	NA	Island	0.00866583	0.00827986	-0.000359558	0.139685	0.00871025	0.00843382	2.10404e-05	0.929816
cg15658376	10	102096236	SCD	Island	0.0160013	0.015603	-0.00144573	0.139689	0.0164972	0.0158761	-0.0011963	0.138594
cg09495739	20	43974220	PLTP;PLTP	Island	0.00352716	0.00320076	-0.000206277	0.139692	0.00380185	0.00325882	-0.000365104	0.219307
cg25892761	10	129898575	NA	Island	0.141749	0.144107	0.0058921	0.139692	0.150226	0.145839	-0.00435068	0.32008
cg24076884	1	100276354	HIAT1	Island	0.00425473	0.00384255	-0.000326559	0.139695	0.00456918	0.00385317	-0.000489637	0.159965
cg15609272	20	47986149	RNF114	Island	0.0169236	0.0163209	-0.000565366	0.139697	0.0170035	0.0165529	-0.000474514	0.24164
cg16461485	12	130092488	GPR133	N_Shelf	0.933019	0.932325	-0.00160973	0.139699	0.934506	0.934622	0.000180516	0.869673
cg05914369	6	720386	NA	NA	0.957127	0.95433	-0.00213757	0.139702	0.954601	0.953628	-0.000380452	0.801875
cg26386673	8	87595711	CPNE3	Island	0.0021103	0.00185667	-0.00015063	0.139706	0.00239196	0.00190106	-0.000358777	0.203214
cg14951953	10	118423139	HSPA12A	S_Shelf	0.963847	0.96519	0.000963221	0.139708	0.964063	0.964661	0.000210391	0.733802
cg13184814	6	30565724	HLA-E	Island	0.00248969	0.00221579	-0.000175718	0.139708	0.00279009	0.00222443	-0.000411841	0.118631
cg00815440	1	19685018	CAPZB	Island	0.00292084	0.00264435	-0.000191073	0.13971	0.00319428	0.00269835	-0.000342026	0.19423
cg24851818	19	15429935	RASAL3	Island	0.818118	0.822683	-0.00722321	0.139711	0.780907	0.783131	-0.0083448	0.116902
cg04101969	8	145034919	NA	N_Shelf	0.723096	0.721548	-0.00724816	0.139711	0.694903	0.692727	-0.00755835	0.132587
cg17284481	2	24919428	ADCY3	NA	0.939253	0.938502	-0.00131404	0.139722	0.938636	0.937864	-0.00128501	0.152781
cg14883448	2	238540279	UBE2F	Island	0.0140314	0.0143694	0.000371411	0.139724	0.0142093	0.0141302	-0.000122874	0.612035
cg03146637	13	109237005	IRS2	Island	0.00530027	0.00491748	-0.000267772	0.139729	0.00564953	0.00518518	-0.000291024	0.420416
cg17649385	1	1233436	PUSL1;ACAP3	Island	0.00516291	0.00457166	-0.000352882	0.139733	0.00543007	0.00456356	-0.000589941	0.0880327
cg04687581	5	88020975	NA	N_Shore	0.0391347	0.0379203	-0.00118746	0.139734	0.0386042	0.0380121	-0.000225124	0.770451
cg21878074	1	12160977	TNFRSF1B	NA	0.737485	0.734483	-0.00444034	0.139734	0.736036	0.734242	-0.00383695	0.188128
cg01571001	16	682427	NA	N_Shore	0.93561	0.936982	0.00188682	0.139736	0.933079	0.93652	0.00366473	0.00290112
cg26792948	19	13677206	NA	S_Shelf	0.8906	0.883039	-0.00264093	0.139737	0.885292	0.87826	-0.00152653	0.446865
cg06695317	16	55111399	BBS2;BBS2	Island	0.016758	0.0159015	-0.000496683	0.139737	0.0173205	0.0165393	-0.000620506	0.0555932
cg26176717	3	121551390	LRRC58	S_Shore	0.00491736	0.00477723	-0.000219696	0.139737	0.00553438	0.00505001	-0.00041971	0.00814477
cg20044189	1	148249026	OTUD7B;OTUD7B	Island	0.00863029	0.00931276	0.000378683	0.139738	0.00891808	0.00890931	-7.04779e-05	0.765783
cg27625456	2	120817942	NA	N_Shore	0.183323	0.180214	-0.004037	0.139738	0.182494	0.184189	0.00165837	0.542693
cg21867468	17	7702848	CYB5D1;LSMD1	S_Shore	0.627974	0.627988	-0.00709279	0.13974	0.599965	0.601507	-0.00709738	0.14252
cg27536700	3	170860512	MECOM	N_Shore	0.170591	0.17036	0.00752074	0.139741	0.211564	0.19975	-0.00354037	0.50535
cg10272675	1	198645789	ZNF281	Island	0.0059359	0.00543238	-0.000314632	0.139742	0.00661343	0.00587443	-0.000389745	0.360627
cg03518138	8	4836355	CSMD1	N_Shore	0.0423993	0.0446106	0.00161905	0.139743	0.048869	0.0476987	-0.00151922	0.214072
cg12539975	8	68136767	COPS5	N_Shelf	0.0103	0.00987742	-0.000319967	0.139744	0.0105608	0.0102148	-8.15504e-05	0.718208
cg16459519	1	22328611	WNT4	Island	0.395389	0.389313	-0.00565707	0.139745	0.403776	0.388475	-0.0134869	0.00073212
cg10178621	21	37042388	SIM2	Island	0.33412	0.321374	-0.0106501	0.139747	0.379196	0.341066	-0.0335226	2.21936e-06
cg16530077	10	90715583	ACTA2	NA	0.964621	0.961469	-0.00203287	0.139748	0.961912	0.960979	-0.000415715	0.778111
cg06716684	16	86714330	NA	S_Shore	0.897639	0.897814	-0.00268727	0.13975	0.890226	0.891924	-0.000460955	0.817798
cg11112226	1	212789575	PTPN14	N_Shore	0.742216	0.742641	-0.00834315	0.139751	0.709258	0.710168	-0.00867531	0.128761
cg25216196	13	109238176	IRS2	Island	0.0133414	0.0137475	0.000475661	0.139752	0.0144779	0.0135384	-0.000832101	0.0121539
cg18894794	9	85725848	KIF27	Island	0.0606835	0.0555326	-0.00215951	0.139753	0.0617761	0.0569877	-0.00234275	0.117521
cg18263455	15	47126040	SECISBP2L	Island	0.02666	0.0276458	0.000767063	0.139754	0.0275662	0.0269755	-0.000718571	0.181564
cg21394729	6	36463742	ETV7	Island	0.0488337	0.0471065	-0.00213598	0.139755	0.0491523	0.0476263	-0.000967955	0.518484
cg10560692	17	7087163	GABARAP	Island	0.0682889	0.0730282	0.00469983	0.139757	0.0734841	0.0717316	-0.00173271	0.593981
cg05142833	14	99843352	MIR345;SLC25A29	Island	0.00947513	0.00810984	-0.00180407	0.139758	0.00952668	0.00795171	-0.00192241	0.0831935
cg15349474	1	153545310	FDPS;FDPS;FDPS;FDPS;FDPS	Island	0.00644413	0.00583965	-0.000391188	0.139758	0.00722981	0.00612313	-0.000800663	0.0616373
cg27086773	15	22995759	SNORD115-16	NA	0.773001	0.780514	0.00301716	0.13976	0.771486	0.777875	0.00441731	0.0402133
cg26830558	8	53789620	RB1CC1;RB1CC1	Island	0.0268492	0.0274394	0.000831387	0.139761	0.0277383	0.027128	-0.000654409	0.182354
cg26347408	14	87962609	SPATA7;SPATA7	NA	0.930342	0.930193	-0.00229557	0.139761	0.929111	0.926736	-0.00480633	0.00304573
ch.3.1444649R	13	40605241	KBTBD6	S_Shore	0.00786331	0.00745224	-0.000440381	0.139761	0.00968421	0.0080536	-0.0015353	0.000672547
cg25020944	17	37599199	GHDC;GHDC;GHDC;GHDC	NA	0.365508	0.370182	0.00957094	0.139761	0.397401	0.387754	-0.00238619	0.721008
cg05171480	6	138524396	KIAA1244	Island	0.0105044	0.0111999	0.000438444	0.139761	0.0107949	0.0109974	0.000102782	0.697542
cg14339848	1	179736743	CACNA1E	NA	0.803656	0.804224	-0.00527479	0.139766	0.77225	0.779756	0.00100742	0.790648
cg05253005	13	59265585	DIAPH3;DIAPH3	NA	0.958128	0.954424	-0.0027937	0.139766	0.955349	0.955454	0.000705936	0.691444
cg05267623	12	6745714	PTMS	N_Shore	0.0354833	0.0376434	0.00144401	0.139768	0.0371278	0.036637	-0.0006095	0.521393
cg14054283	17	7064718	DLG4;ACADVL;ACADVL	S_Shore	0.0192118	0.0186166	-0.000568345	0.139772	0.0195129	0.0190112	-0.000136153	0.730248
cg10004574	5	50714908	ISL1;ISL1	Island	0.00337717	0.00303588	-0.000231467	0.139775	0.00358477	0.00294499	-0.000514828	0.0722976
cg17755495	13	23365274	C1QTNF9B	S_Shelf	0.880511	0.883909	0.00172695	0.139776	0.880745	0.881667	0.00039028	0.742095
cg10111759	5	167567326	ODZ2	NA	0.864685	0.867295	-0.00454858	0.13978	0.83935	0.84609	-0.00037089	0.914135
cg11748640	2	27652228	C2orf16	NA	0.933556	0.936667	0.00170773	0.139783	0.931809	0.933718	0.00087975	0.472974
cg08576304	6	130381258	L3MBTL3;L3MBTL3	N_Shore	0.0126312	0.0120361	-0.00046203	0.139784	0.0127928	0.0123653	-0.000259943	0.408354
cg13150171	14	54948394	KIAA0831	Island	0.00328881	0.00298616	-0.000187368	0.139784	0.00370071	0.0031452	-0.000428916	0.164422
cg19906454	7	4120293	SDK1	Island	0.949588	0.95164	0.00138232	0.139786	0.94448	0.94798	0.00289417	0.00530477
cg19950933	17	34871230	CDK12;CDK12	Island	0.0198391	0.021835	0.00106269	0.139786	0.0214029	0.0212902	-0.000626995	0.353636
cg13054563	20	30069756	C20orf160	N_Shore	0.0432464	0.0420925	-0.00138483	0.139788	0.043911	0.0420945	-0.00155203	0.0847088
cg06699422	17	56842898	C17orf82	Island	0.124528	0.120926	-0.00349729	0.139789	0.142923	0.135469	-0.00633651	0.018643
cg21026663	2	86943692	CD8B;CD8B;CD8B;CD8B;CD8B	S_Shore	0.966259	0.962101	-0.00335197	0.139789	0.963785	0.962525	-0.000761482	0.748444
cg23843484	1	33588337	PHC2;PHC2	Island	0.00356062	0.00322863	-0.000219088	0.13979	0.0039466	0.00336256	-0.000414593	0.174487
cg03728395	21	45609766	NA	Island	0.937281	0.939828	0.0016478	0.139791	0.935802	0.937841	0.00147823	0.201424
cg16724613	1	98283814	NA	Island	0.00935245	0.00844018	-0.000441564	0.139793	0.00987445	0.00867259	-0.000745699	0.106682
cg02769478	10	72641011	UNC5B	N_Shore	0.951335	0.949944	-0.00148622	0.139794	0.94764	0.949702	0.0016761	0.111473
cg22938901	16	30443434	ZNF768	Island	0.983436	0.984729	0.000583769	0.1398	0.983004	0.984597	0.000953543	0.0609531
cg11139102	6	168585948	SMOC2;SMOC2	Island	0.317928	0.321667	0.00777182	0.1398	0.349831	0.343172	-0.00127776	0.809514
cg18074151	6	114285200	MARCKS	N_Shore	0.00463278	0.00443714	-0.000182718	0.139803	0.00471566	0.0043774	-0.000295502	0.00936974
cg19935171	16	65342802	DYNC1LI2	Island	0.0416172	0.0440498	0.00221351	0.139804	0.0427281	0.0439219	0.00221931	0.124054
cg17315247	12	3251331	TSPAN9;TSPAN9	NA	0.921457	0.92071	-0.00266026	0.139807	0.914069	0.91424	-0.00228294	0.240045
cg13359134	20	61675352	PRIC285	N_Shore	0.4857	0.484021	-0.00598945	0.139809	0.463891	0.4649	-0.00191153	0.629003
cg19126471	7	151353747	GALNT11;GALNT11	Island	0.00738743	0.00643137	-0.000536961	0.13981	0.00748556	0.00653016	-0.000562742	0.163275
cg02318926	5	37875586	GDNF	Island	0.0196383	0.0200916	0.000552028	0.139811	0.0193803	0.019494	6.8453e-05	0.847598
cg07337290	12	55878648	LRP1	NA	0.970908	0.972071	0.000785639	0.139814	0.970577	0.970085	-0.000836109	0.114902
cg07160630	6	12119916	HIVEP1	N_Shore	0.00399755	0.00362255	-0.000244118	0.139814	0.00433625	0.00373627	-0.000384196	0.236024
cg22494026	19	49973076	CBLC;CBLC	Island	0.0324398	0.0349375	0.00234449	0.139817	0.0338405	0.0341889	2.79431e-05	0.985833
cg18328477	8	22982730	TNFRSF10B;TNFRSF10B;TNFRSF10B	Island	0.00728245	0.00668229	-0.000372993	0.139819	0.00812437	0.00692329	-0.000860725	0.0385953
cg12499542	16	86237080	JPH3	S_Shore	0.954623	0.953495	-0.00174086	0.13982	0.950901	0.951504	-0.000153948	0.904755
cg06902368	5	1307048	TERT;TERT	S_Shore	0.672301	0.677926	0.00396504	0.139822	0.658709	0.665338	0.00526107	0.0503802
cg02870946	12	12768996	APOLD1	Island	0.0433523	0.0421561	-0.00128915	0.139823	0.0434474	0.0417361	-0.000578483	0.516789
cg02013987	14	58177490	DACT1;DACT1	S_Shelf	0.966388	0.964438	-0.00155686	0.139828	0.964769	0.964912	0.000475656	0.682121
cg12547474	14	60044252	SIX6	N_Shore	0.0518547	0.0499823	-0.00236849	0.139831	0.0572679	0.0532247	-0.00484997	0.0026229
cg10999479	1	212843098	CENPF	Island	0.00353552	0.0031245	-0.000228246	0.139835	0.00380647	0.00315643	-0.000437976	0.128176
cg04132540	19	50149892	CLPTM1	N_Shore	0.00731356	0.00708379	-0.000256988	0.139839	0.00753207	0.00737909	1.22498e-05	0.947496
cg25994603	11	440782	PTDSS2	Island	0.0162467	0.0158986	-0.000681104	0.139839	0.016668	0.0155552	-0.00118127	0.0117893
cg05863443	2	220200430	SLC4A3;SLC4A3	Island	0.00366581	0.00330024	-0.000229818	0.139842	0.00405926	0.00341849	-0.000446883	0.121903
cg26217572	19	9908209	OLFM2	N_Shore	0.0229262	0.0234796	0.000704724	0.139843	0.0230923	0.0233288	9.22392e-05	0.836004
cg25626318	19	3155318	NCLN	N_Shore	0.965062	0.964599	-0.000883851	0.139845	0.964501	0.963841	-0.00113042	0.0690379
cg15910264	1	222368732	FBXO28;FBXO28	Island	0.00586763	0.00534874	-0.000318249	0.139846	0.0066571	0.0057839	-0.000556264	0.152968
cg07377519	12	1844133	CACNA2D4	Island	0.309049	0.317314	0.00635473	0.139847	0.312552	0.323433	0.00953346	0.0295841
cg19113641	6	27555350	NA	NA	0.00708395	0.00683121	-0.00024052	0.139848	0.00780996	0.00704969	-0.000637633	0.000777023
cg03421195	4	56996110	PAICS;PPAT;PAICS;PAICS	Island	0.0185843	0.0177855	-0.000680541	0.139848	0.0187415	0.017296	-0.000684572	0.128613
cg09226684	9	138814897	KIAA1984	Island	0.00413237	0.00399634	-0.000142184	0.139852	0.00422866	0.00405158	-0.000144714	0.170633
cg14561318	12	43556673	NELL2;NELL2;NELL2;NELL2;NELL2	Island	0.0190854	0.018615	-0.000590408	0.139852	0.0199163	0.0192376	-0.000529247	0.228272
cg26481896	2	219235262	BCS1L;BCS1L	S_Shelf	0.933952	0.933412	-0.00183012	0.139853	0.930192	0.93105	2.23811e-05	0.987225
cg13546240	8	65657005	BHLHE22	Island	0.00474931	0.00451663	-0.000236751	0.139853	0.00490974	0.00458722	-0.000265685	0.0802002
cg22195011	4	154398851	TRIM2;TRIM2	NA	0.82329	0.820846	-0.00600095	0.139856	0.806052	0.812212	0.000413228	0.916085
cg25864024	20	18070816	PET117;CSRP2BP	S_Shelf	0.94674	0.943974	-0.00202226	0.139868	0.944669	0.944946	0.000326016	0.796557
cg08843809	5	149982424	SYNPO;SYNPO	N_Shelf	0.90527	0.908678	0.00348736	0.139868	0.904633	0.904871	-0.000257581	0.911186
cg21136673	19	4937397	KDM4B	Island	0.982592	0.982065	-0.000589193	0.139868	0.981247	0.982012	0.000685988	0.065425
cg26219092	19	18164626	MPV17L2	Island	0.00779662	0.00739711	-0.000264237	0.139868	0.00839231	0.0077156	-0.000427987	0.0295237
cg14310975	15	38673700	CASC5;CASC5	Island	0.00312714	0.00271001	-0.000255387	0.139869	0.00382567	0.00315918	-0.000444922	0.157155
cg08104527	11	93500393	PANX1	N_Shore	0.946077	0.941511	-0.00294675	0.139878	0.9422	0.941337	0.000596068	0.772897
cg05379302	11	64878788	TIGD3	Island	0.00336058	0.00304768	-0.000211349	0.139879	0.00375676	0.00318254	-0.000436295	0.185453
cg06614206	7	100140471	POP7	N_Shore	0.887477	0.885099	-0.003861	0.139886	0.874483	0.875036	9.62033e-05	0.972993
cg07309082	13	30671806	B3GALTL	N_Shore	0.207918	0.200904	-0.00615319	0.139896	0.203493	0.202867	-0.00136786	0.738851
cg17303299	16	996993	NA	Island	0.975072	0.975322	0.000779328	0.139897	0.975847	0.976168	0.00107202	0.0435212
cg06026468	2	3669294	COLEC11;COLEC11	Island	0.932611	0.934735	0.00157306	0.139898	0.933165	0.933384	-0.000346318	0.744362
cg22344793	2	200030811	SATB2	Island	0.175126	0.175377	0.00356989	0.139902	0.177034	0.171492	-0.00382614	0.108374
cg07268332	19	8803666	NA	N_Shore	0.00713497	0.00647531	-0.000398439	0.139902	0.00776059	0.00670965	-0.000625699	0.141515
cg07017284	19	3159049	NCLN	Island	0.967701	0.97015	0.00105811	0.139904	0.966414	0.969911	0.00224011	0.00740717
cg01794563	14	19995391	APEX1;APEX1;APEX1	S_Shore	0.965187	0.964147	-0.00114617	0.139909	0.963758	0.963044	-0.000711201	0.367738
cg16627346	2	19426652	NA	S_Shore	0.0487737	0.0469609	-0.00172704	0.13991	0.0521486	0.049523	-0.00274108	0.0296012
cg21964637	19	55104808	NUP62;NUP62;IL4I1;NUP62;NUP62	NA	0.805064	0.804203	-0.00378725	0.139911	0.798633	0.796215	-0.00620587	0.0184998
cg10532188	2	84596774	DNAH6	N_Shore	0.260461	0.269539	0.00714723	0.139912	0.239017	0.253692	0.012929	0.00719692
cg15297220	19	50271857	ZNF296	Island	0.0188884	0.0198692	0.00100595	0.139914	0.01868	0.019944	0.00143199	0.0300167
cg16273943	17	69954774	GPRC5C;GPRC5C	Island	0.419355	0.426423	0.0109209	0.139919	0.435804	0.431398	0.00250326	0.743264
cg20236831	20	54506058	C20orf43;GCNT7	NA	0.902025	0.900317	-0.00399789	0.139925	0.892578	0.895103	5.60697e-05	0.984875
cg01397469	7	40905594	NA	NA	0.900144	0.897854	-0.00507246	0.139926	0.89676	0.89522	-0.00430874	0.232042
cg24098131	19	7434638	ARHGEF18;ARHGEF18	Island	0.990057	0.99086	0.000412486	0.13993	0.989521	0.990582	0.000634924	0.0741006
cg24586039	7	23592380	CLK2P	Island	0.987266	0.98783	0.000466482	0.139932	0.98713	0.987604	0.000418915	0.0883702
cg09433588	8	53463719	ST18	NA	0.944368	0.942029	-0.00192023	0.139933	0.94363	0.943253	0.000215606	0.870144
cg03809891	7	94937853	NA	NA	0.315488	0.29708	-0.0139458	0.139933	0.359733	0.336178	-0.0157498	0.0976779
cg10695848	6	106827171	ATG5	NA	0.562786	0.554476	-0.00627448	0.139936	0.581649	0.569144	-0.008876	0.0434366
cg01970336	15	27346385	FAM189A1	N_Shelf	0.974757	0.973423	-0.001025	0.139941	0.973577	0.973233	-0.000264713	0.708844
cg10291213	16	992530	NA	NA	0.953356	0.953171	-0.00194113	0.139941	0.946453	0.947448	-0.000666807	0.65344
cg20066716	7	88222750	NA	N_Shelf	0.9553	0.952657	-0.00202008	0.139943	0.953713	0.952181	-0.00100648	0.510916
cg06049736	6	33284644	RING1	S_Shore	0.0291625	0.0288795	-0.000725235	0.139943	0.0288227	0.028745	0.000182424	0.709121
cg13019844	19	960949	C19orf6;C19orf6	Island	0.820976	0.827323	0.00355434	0.139943	0.821112	0.825685	0.0028357	0.204816
cg23614852	9	2613562	FLJ35024;VLDLR;VLDLR	Island	0.139245	0.143658	0.00517913	0.139944	0.141025	0.148041	0.00734482	0.036905
cg13533424	3	14828229	NA	S_Shore	0.19319	0.19787	0.00716829	0.139955	0.218465	0.22078	0.00666484	0.172065
cg00981003	14	52232373	ERO1L	Island	0.0527047	0.0532059	0.001435	0.139956	0.0538573	0.0524596	-0.00147476	0.141939
cg16733670	7	763563	HEATR2	S_Shore	0.971776	0.972518	0.000724764	0.13996	0.972189	0.971443	-0.000858426	0.096063
cg20746482	2	24375135	ITSN2;ITSN2;ITSN2	NA	0.959701	0.956249	-0.00239959	0.139971	0.956844	0.956961	0.000840734	0.629717
cg06863878	11	17522454	USH1C;USH1C;USH1C;USH1C	Island	0.010711	0.0111792	0.000291952	0.139973	0.0110453	0.0113831	0.00031001	0.1243
cg03689054	5	140752470	PCDHGA4;PCDHGA6;PCDHGA1;PCDHGA5;PCDHGB1;PCDHGB4;PCDHGA3;PCDHGA8;PCDHGA2;PCDHGA8;PCDHGA7;PCDHGB2;PCDHGA8;PCDHGA8;PCDHGB3	N_Shore	0.273595	0.262707	-0.00813164	0.139973	0.295062	0.289606	-0.00475577	0.374935
cg13664102	10	134741001	NA	Island	0.913914	0.909524	-0.00380884	0.139974	0.9098	0.909589	0.000642798	0.808661
cg16056398	1	55044490	C1orf177;C1orf177	Island	0.924594	0.930594	0.00367453	0.139977	0.921168	0.927209	0.00397484	0.109997
cg25346175	6	30221974	TRIM40	NA	0.96586	0.964254	-0.00150608	0.139977	0.96365	0.964897	0.0014442	0.142152
cg09234164	1	245653876	NLRP3;NLRP3;NLRP3;NLRP3;NLRP3	NA	0.963836	0.96382	-0.00105497	0.139979	0.960832	0.963274	0.00212988	0.00308508
cg25975626	16	57138856	CNOT1;CNOT1	NA	0.792524	0.793248	-0.00384592	0.139979	0.774814	0.776915	-0.00290178	0.269253
cg03737999	22	44825226	C22orf26	N_Shelf	0.584525	0.575381	-0.0169809	0.13998	0.54482	0.545548	-0.00846114	0.440827
cg03651138	15	99024122	NA	NA	0.977199	0.975504	-0.00118269	0.139982	0.972566	0.975084	0.00141771	0.593873
cg23720306	17	7495857	ATP1B2	Island	0.00548209	0.00489819	-0.000317682	0.139982	0.00582998	0.00508181	-0.000454532	0.179586
cg27038676	19	4861276	UHRF1;UHRF1	S_Shore	0.00418868	0.00379061	-0.000273305	0.139982	0.00461016	0.00387552	-0.000567281	0.0544616
cg20768239	16	10695891	TEKT5	NA	0.922504	0.925548	0.00132478	0.139993	0.924078	0.925386	0.000734168	0.407893
cg08439518	6	166064758	NA	NA	0.953545	0.955099	0.00111827	0.139994	0.953114	0.954047	0.000431132	0.58492
cg18396459	12	48309112	PRPF40B;PRPF40B	NA	0.930687	0.928927	-0.00248129	0.139995	0.924807	0.924865	-0.000499457	0.782392
cg22157069	12	121369912	CLIP1;CLIP1	NA	0.963787	0.962781	-0.00104526	0.14	0.963004	0.963236	0.000153625	0.823102
cg07689597	7	101353660	CUX1;CUX1;CUX1	NA	0.912846	0.912375	-0.00227056	0.140006	0.912851	0.912294	-0.0021394	0.134878
cg24596132	7	16922400	NA	NA	0.742814	0.743763	-0.00570327	0.140006	0.721166	0.721865	-0.0073972	0.0689876
cg27663938	17	53588604	MSX2P1	N_Shore	0.960308	0.956652	-0.00248056	0.140007	0.956584	0.955857	0.000208298	0.910365
cg01629749	9	99648528	NA	N_Shore	0.912895	0.90517	-0.00409516	0.140008	0.910778	0.908809	0.00128371	0.627087
cg22040672	17	35391015	PSMD3	Island	0.00526278	0.00513192	-0.000258836	0.140011	0.00586247	0.00553208	-0.000366764	0.140551
cg00175709	15	48845334	SPPL2A	Island	0.0638107	0.0644201	0.00167261	0.140013	0.0652547	0.0653431	0.00179818	0.122926
cg02007933	6	30032278	NA	Island	0.928217	0.926414	-0.00374043	0.140014	0.928466	0.927532	-0.00323519	0.17852
cg20986307	16	80361890	NA	NA	0.945021	0.940935	-0.00238999	0.140018	0.942944	0.941926	0.000627065	0.701289
cg14132620	7	95239673	DYNC1I1;DYNC1I1;DYNC1I1	Island	0.00958561	0.00889454	-0.000574256	0.140019	0.0102148	0.00886195	-0.00133199	0.00285961
cg09559971	13	38510065	C13orf23;C13orf23;C13orf23;C13orf23;NHLRC3;NHLRC3	Island	0.0223941	0.0236927	0.00106932	0.14003	0.023916	0.0227894	-0.0010524	0.130882
cg13765939	12	112257396	SLC24A6	S_Shore	0.0640312	0.0660455	0.00189291	0.140036	0.0632843	0.067034	0.00341125	0.0044549
cg12318152	9	140062405	CACNA1B	S_Shore	0.424479	0.405774	-0.0121644	0.140038	0.456251	0.426203	-0.0215155	0.0113093
cg22941637	11	60685580	VPS37C	Island	0.0054211	0.00493879	-0.000322398	0.140039	0.00579401	0.00503872	-0.000548445	0.114301
cg25183958	16	87841616	NA	Island	0.00641229	0.00590909	-0.000378617	0.140041	0.00718743	0.00600858	-0.00100397	0.011134
cg00386581	2	239765935	HDAC4	N_Shore	0.947121	0.948029	0.0011573	0.140052	0.946251	0.947487	0.0013889	0.0920808
cg01249533	22	42649553	PNPLA3	N_Shore	0.929289	0.9327	0.0022021	0.140054	0.927397	0.930849	0.00214235	0.149594
cg00843278	11	2117585	INS-IGF2;IGF2AS;IGF2;IGF2;IGF2AS;IGF2	Island	0.014164	0.0131173	-0.000634809	0.140056	0.0148974	0.0139106	-0.000492775	0.375412
cg00083535	13	99432199	ZIC2	Island	0.00807461	0.00722221	-0.000473244	0.140058	0.00848364	0.00714398	-0.000926431	0.0332639
cg20324262	6	30793519	MDC1	S_Shore	0.0124014	0.0120248	-0.000625804	0.140059	0.0127323	0.011701	-0.00110649	0.00367558
cg25725843	16	14310505	MIR365-1	NA	0.26245	0.247214	-0.00873168	0.140061	0.283548	0.26445	-0.011712	0.0513234
cg07264777	9	8825149	PTPRD;PTPRD	NA	0.950545	0.946672	-0.0021902	0.140064	0.948042	0.947342	0.000452805	0.773908
cg24160371	2	144414859	NA	S_Shelf	0.970613	0.968307	-0.00171862	0.140064	0.96819	0.968429	0.000554922	0.656417
cg08591886	5	141218874	PCDH1	NA	0.955904	0.953488	-0.00183822	0.140066	0.952284	0.953356	0.00153253	0.226765
cg19516485	2	145155894	NA	NA	0.924602	0.92472	-0.00343845	0.140068	0.913432	0.919528	0.00348655	0.126383
cg03583524	2	241235674	NA	Island	0.792092	0.787064	-0.00841241	0.140077	0.775983	0.774948	-0.00592281	0.307906
cg14967731	16	1973503	GFER	Island	0.0316954	0.0325555	0.000971304	0.140079	0.0343254	0.0331343	-0.000733178	0.248787
cg00277685	7	1956519	MAD1L1;MAD1L1;MAD1L1	N_Shore	0.979701	0.979016	-0.000670756	0.140079	0.978923	0.979304	0.000456568	0.308752
cg24921808	4	174687988	HAND2;NBLA00301	Island	0.0157992	0.0165755	0.000855788	0.140081	0.0172668	0.0161662	-0.000559908	0.230436
cg26974415	17	30948256	AP2B1;AP2B1	Island	0.983929	0.98449	0.000478933	0.140082	0.983524	0.984328	0.000747243	0.0254406
cg13188385	19	44958943	LEUTX	NA	0.961748	0.959795	-0.00139223	0.140084	0.960057	0.959445	-0.000315489	0.725127
cg08544041	19	42875050	ZNF781;ZNF781	Island	0.00402481	0.00358634	-0.000238255	0.140085	0.00451902	0.00383614	-0.000427766	0.222476
cg14517359	15	65600425	C15orf61	Island	0.0169827	0.0195966	0.00272457	0.140088	0.0184473	0.0186467	-6.21636e-05	0.96743
cg21800906	2	240363172	NA	NA	0.920462	0.917262	-0.00302378	0.140089	0.915366	0.916958	0.0027876	0.181144
cg18848419	12	104248440	C12orf75	Island	0.0109492	0.0114733	0.000352672	0.140089	0.0112704	0.0111127	-0.000222532	0.397587
cg02981092	6	91353801	MAP3K7;MAP3K7;MAP3K7;MAP3K7	Island	0.00978302	0.0102914	0.000529506	0.140093	0.0131589	0.0115601	-0.00108556	0.0479259
cg16054546	2	240683639	NA	NA	0.102926	0.0963601	-0.00608798	0.140094	0.10648	0.0952777	-0.0114961	0.00562933
cg01353608	17	52539425	AKAP1	NA	0.966642	0.966017	-0.000933158	0.140095	0.965532	0.965824	0.00016622	0.791005
cg25994439	18	42514089	ST8SIA5	Island	0.963684	0.963439	-0.00101494	0.140099	0.96331	0.964236	0.000438472	0.515402
cg25734977	5	148705148	GRPEL2	Island	0.00875935	0.00923857	0.000278364	0.140099	0.00916883	0.00939409	0.000170121	0.363673
cg16884042	4	47181992	ATP10D	NA	0.0200445	0.0196195	-0.000653518	0.140106	0.0215844	0.0200242	-0.00150981	0.00200572
cg08779067	16	83398065	NA	NA	0.907484	0.905074	-0.00299701	0.140107	0.911846	0.906168	-0.00647017	0.00163007
cg10406690	16	80223076	CMIP;CMIP	NA	0.95907	0.957832	-0.00157427	0.140108	0.956162	0.957657	0.00123133	0.28048
cg17954226	1	210755539	NA	S_Shore	0.755056	0.749651	-0.00670611	0.14011	0.752491	0.743933	-0.0107145	0.0293682
cg01385052	2	239700044	HDAC4	S_Shore	0.519486	0.525832	0.00902946	0.140112	0.526766	0.517238	-0.00678483	0.260414
cg22806587	16	15651898	NDE1;NDE1	Island	0.0362244	0.0360639	-0.000782752	0.140113	0.0361745	0.036516	0.000252186	0.643983
cg05038469	6	33325530	NA	S_Shore	0.00478623	0.00404324	-0.000438458	0.140119	0.00509302	0.00426979	-0.000466539	0.176337
cg00015121	9	14304066	NFIB	Island	0.474426	0.482272	0.00681784	0.14012	0.480195	0.469692	-0.00787485	0.0980857
cg19433118	5	1108427	SLC12A7	N_Shore	0.910179	0.914248	0.00192419	0.140121	0.909688	0.912882	0.00142556	0.269694
cg15170557	5	180581964	TRIM41;TRIM41	N_Shore	0.0179135	0.019154	0.00157102	0.140122	0.0188941	0.0185494	-4.42637e-05	0.946369
cg19759454	15	22869290	SNORD116-10;SNORD116-9;SNORD116-3	NA	0.96771	0.965992	-0.00121986	0.140129	0.96512	0.965963	0.00123417	0.200946
cg00810208	17	23756376	SLC46A1	Island	0.788035	0.799146	0.00473651	0.140134	0.77456	0.785095	0.0043581	0.198619
cg01869273	7	27190617	HOXA11AS;HOXA11	N_Shore	0.00944291	0.00995685	0.000285001	0.140136	0.00963526	0.00977057	-5.39909e-06	0.978592
cg23056823	5	176761718	PFN3	N_Shore	0.923582	0.927106	0.00230046	0.140136	0.913211	0.916	0.000648211	0.71223
cg26886978	15	62173064	FAM96A;FAM96A;FAM96A;FAM96A	Island	0.00456716	0.00444573	-0.000170453	0.140138	0.00470123	0.00440393	-0.000282143	0.0140581
cg07238657	5	173670973	NA	N_Shore	0.939606	0.93912	-0.00127169	0.140138	0.939114	0.939793	0.000215145	0.813239
cg07885191	1	203830711	MFSD4	S_Shelf	0.936963	0.939427	0.00146559	0.14014	0.935693	0.939217	0.00259962	0.00888723
cg01708411	3	121445995	GPR156;GPR156	NA	0.0102677	0.0100029	-0.00036152	0.140142	0.0100121	0.00953371	-0.000410579	0.0848379
cg18882912	19	47395068	DEDD2	N_Shore	0.286978	0.291276	0.00709831	0.140145	0.312642	0.306702	-0.00116052	0.804931
cg12365177	2	71412818	ZNF638;ZNF638	Island	0.007086	0.00690193	-0.000241054	0.140145	0.00733519	0.00686831	-0.00034301	0.0272485
cg08263357	1	39929706	HPCAL4	Island	0.0112296	0.0109436	-0.000383406	0.140146	0.0115957	0.0108717	-0.00043683	0.0814303
cg21344746	5	174844118	SFXN1	NA	0.971917	0.973999	0.00101017	0.140149	0.970915	0.973047	0.000879177	0.307286
cg08853659	9	123126683	GSN;GSN;GSN;GSN;GSN;GSN;GSN;GSN	NA	0.664148	0.66017	-0.00434852	0.140157	0.672128	0.664937	-0.00674597	0.0255524
cg02959866	14	66994882	NA	NA	0.94216	0.945285	0.00123404	0.140158	0.942903	0.945356	0.00171169	0.0508779
cg13209739	8	110185207	TRHR	NA	0.959674	0.961087	0.000973971	0.140159	0.960619	0.960709	-0.000195672	0.765776
cg22832135	3	28591686	NA	Island	0.0250837	0.0259256	0.000658	0.14016	0.0263042	0.0256782	-0.000667824	0.128241
cg08369870	1	46909344	C1orf223	S_Shelf	0.948708	0.94949	0.00112743	0.140161	0.949702	0.947933	-0.00167554	0.0269002
cg01047904	1	56716274	NA	S_Shore	0.00835437	0.00876752	0.000340276	0.140162	0.0093829	0.00892704	-0.000448622	0.0903244
cg03343083	14	49229641	KLHDC1;KLHDC1	Island	0.0107309	0.0111935	0.000302007	0.140163	0.0108828	0.0108644	-9.07471e-05	0.641237
cg14023556	1	233880757	GNG4;GNG4;GNG4	N_Shore	0.0667375	0.0630097	-0.00592553	0.140164	NA	NA	NA	NA
cg22814353	10	104396721	TRIM8	S_Shore	0.0567142	0.0589635	0.00131952	0.140164	0.054363	0.0570836	0.00222431	0.00873872
cg01170276	3	144376637	NA	NA	0.834076	0.835316	-0.00498814	0.140172	0.813024	0.817292	-0.00223092	0.522699
cg16321228	3	116860463	GAP43;GAP43	Island	0.034508	0.0335834	-0.0011738	0.140176	0.0362673	0.0336463	-0.00230044	0.00204393
cg10470783	8	1189245	NA	NA	0.963706	0.963287	-0.000940887	0.140182	0.963728	0.962945	-0.000826438	0.165142
cg00717680	11	131440045	NTM;NTM;NTM;NTM	NA	0.946562	0.943279	-0.0027342	0.140182	0.943198	0.945428	0.00235827	0.175811
cg20069765	14	72495661	DCAF4;DCAF4;DCAF4;DCAF4;DCAF4	NA	0.940187	0.942323	0.0012747	0.140184	0.939755	0.940854	0.000204383	0.822425
cg03242666	16	671221	STUB1	Island	0.056581	0.054432	-0.00256614	0.140185	0.052589	0.0532234	0.000391762	0.854409
cg20133788	19	14983135	CCDC105	Island	0.0235312	0.0221765	-0.00126214	0.140185	0.0282101	0.0272856	-0.000299602	0.779084
cg22647407	6	149929197	C6orf72	Island	0.0329964	0.0337056	0.000831072	0.140189	0.0337354	0.0333526	-0.000576403	0.317369
cg19228118	5	179567184	RASGEF1C	Island	0.695272	0.691587	-0.00992321	0.14019	0.698261	0.696669	-0.00608329	0.35689
cg13415865	6	33946286	NA	NA	0.91652	0.918887	0.00204218	0.14019	0.917492	0.918822	0.0012075	0.366914
cg10280007	11	43336420	TTC17	N_Shore	0.722621	0.724075	-0.00724616	0.140199	0.688055	0.697782	-0.000367537	0.941105
cg14526021	2	220114714	CHPF	Island	0.00906096	0.00954126	0.000271304	0.140199	0.00951191	0.00955267	3.27357e-05	0.853838
cg00841001	4	141709309	UCP1	N_Shore	0.0202812	0.0207047	0.000433353	0.140205	0.0206434	0.0205524	0.000151849	0.622533
cg06362313	7	38342010	NA	NA	0.22379	0.226011	0.00704732	0.140207	0.2508	0.246948	0.0030094	0.541295
cg14537713	8	23016517	TNFRSF10C;TNFRSF10C	Island	0.0207698	0.0215053	0.000553658	0.14021	0.0221514	0.0220861	-0.000144019	0.700777
cg12120300	10	43391173	ZNF239;ZNF239;ZNF239	S_Shore	0.940038	0.936498	-0.0027879	0.140211	0.933993	0.935102	0.00103666	0.619799
cg22435982	11	72788637	NA	NA	0.567449	0.571861	0.00759071	0.140212	0.584315	0.581316	0.00249041	0.635435
cg22888269	18	5620016	NA	Island	0.00334392	0.00298949	-0.000225439	0.140213	0.0037128	0.00334082	-7.81488e-05	0.823123
cg04664127	2	112092325	NA	NA	0.786449	0.786857	-0.00692879	0.140216	0.750867	0.754907	-0.00397559	0.409156
cg23220823	1	225982743	LOC100130093;LOC100130093	N_Shore	0.00714903	0.00660076	-0.000384191	0.140218	0.00739816	0.00659515	-0.000578151	0.143396
cg05125795	17	17300462	NA	NA	0.722091	0.72276	-0.00473181	0.14022	0.722539	0.720991	-0.00261	0.413804
cg26423322	2	113299169	NA	NA	0.955832	0.954815	-0.00157375	0.14022	0.952723	0.953954	0.00115463	0.347107
cg16395133	11	107598428	ATM;NPAT	Island	0.0346001	0.037025	0.00154347	0.140222	0.0358233	0.03594	-0.000761386	0.476075
cg15679892	1	14797198	KIAA1026;KIAA1026	Island	0.162685	0.167458	0.00316624	0.140224	0.157	0.16629	0.00719156	0.00069949
cg23734815	17	74502848	CANT1;CANT1;CANT1	S_Shore	0.966188	0.967369	0.00152355	0.140225	0.96499	0.966746	0.00213911	0.013806
cg24514391	11	1063641	MUC2	NA	0.145994	0.143297	-0.00479671	0.140227	0.119837	0.117034	-0.0044541	0.0953253
cg07709485	19	48911962	IRGC	N_Shelf	0.917338	0.921181	0.00177164	0.140229	0.915565	0.917784	0.000950171	0.441993
cg20878780	5	137071330	KLHL3	NA	0.968548	0.966394	-0.00155603	0.140229	0.966817	0.966708	0.00029522	0.756177
cg14768459	15	53398613	PIGB;PIGB	Island	0.0111114	0.0114473	0.000347874	0.14023	0.0113691	0.0117645	0.000344783	0.154411
cg12325285	9	130976759	NA	Island	0.0113393	0.0119554	0.000354707	0.14023	0.0118726	0.0117333	-0.000201864	0.39301
cg15295911	15	23035917	SNORD115-38	NA	0.835594	0.841885	0.00324429	0.140231	0.834282	0.837325	0.00132871	0.537228
cg09735014	3	60631217	FHIT;FHIT	NA	0.965844	0.962895	-0.00206438	0.140231	0.963854	0.962954	-0.000259717	0.85759
cg09538587	6	46811381	PLA2G7;PLA2G7;PLA2G7	S_Shore	0.0592247	0.0612224	0.00127897	0.140235	0.0615695	0.0618618	0.000673669	0.450066
cg22770592	22	41308338	RRP7B	S_Shore	0.0656646	0.0623771	-0.00311529	0.140235	0.0674189	0.0626531	-0.00436136	0.0396161
cg06651752	3	127905753	CHCHD6	Island	0.00645803	0.0059571	-0.000394111	0.140236	0.00683285	0.00612005	-0.000631823	0.0992201
cg16640855	22	20552048	MAPK1;MAPK1	Island	0.00468216	0.00426852	-0.000279705	0.140237	0.00509043	0.004354	-0.000575083	0.0956261
cg12535894	7	2150727	MAD1L1;MAD1L1;MAD1L1	N_Shore	0.859773	0.864568	0.00320406	0.14024	0.857985	0.861644	0.00158331	0.480848
cg02039267	2	240064303	NA	NA	0.964239	0.961573	-0.00252043	0.140243	0.961782	0.963129	0.00159216	0.0910773
cg14782437	9	132444641	LOC100272217;FUBP3	Island	0.00346901	0.00312782	-0.000209738	0.140243	0.00387537	0.00326312	-0.000437192	0.183483
cg05012767	8	37305188	NA	NA	0.5603	0.560104	-0.00841261	0.140245	0.536737	0.545781	0.00224897	0.701261
cg11028316	11	64608002	ZFPL1;CDCA5	Island	0.0221056	0.0227416	0.000491348	0.140251	0.0229766	0.0226999	-0.000205474	0.536888
cg23665065	11	66492990	NA	NA	0.954335	0.955539	0.00128694	0.140251	0.953982	0.955143	0.00113828	0.20822
cg24882551	1	59598233	FGGY;FGGY	NA	0.952751	0.949501	-0.00263378	0.140251	0.946467	0.946565	5.57478e-05	0.977725
cg10301254	7	27249512	EVX1	Island	0.0244532	0.0251567	0.000787623	0.140252	0.0269759	0.0280411	0.00160854	0.00809573
cg00502241	9	129701867	ST6GALNAC6	Island	0.0157021	0.0153192	-0.000607944	0.140253	0.0152668	0.0151112	-0.000354337	0.342997
cg25994464	12	106603745	PWP1;PWP1	Island	0.00471956	0.00417052	-0.000300196	0.140255	0.00530227	0.00443296	-0.00058481	0.155702
cg13706041	10	50491658	CHAT;CHAT;CHAT;CHAT;CHAT;CHAT;CHAT	Island	0.0240738	0.0254208	0.000774387	0.140255	0.0257057	0.0257912	-0.000334762	0.547252
cg04632671	10	26544975	GAD2;GAD2	Island	0.00829706	0.00757535	-0.000426991	0.140256	0.00909941	0.0077241	-0.00101972	0.0304467
cg12610207	4	8481049	ACOX3;ACOX3	Island	0.00754643	0.00682324	-0.000397194	0.140257	0.00806857	0.00689711	-0.000787918	0.09425
cg03170619	3	113834337	CCDC80;CCDC80	NA	0.814031	0.814551	-0.00495115	0.14026	0.786804	0.788827	-0.00358646	0.331545
cg20164226	13	43257415	ENOX1	N_Shore	0.693393	0.704129	0.00593459	0.140261	0.664742	0.67343	0.00282422	0.500088
cg26132900	17	60039318	SMURF2	NA	0.96311	0.962501	-0.00116715	0.140269	0.962284	0.962662	-0.0005434	0.531609
cg07502439	7	94970989	ASB4;ASB4	NA	0.865079	0.857892	-0.00632524	0.14027	0.854633	0.853177	0.000261299	0.956361
cg05560333	2	387781	NA	NA	0.910912	0.906815	-0.00374523	0.140271	0.908584	0.907167	2.78025e-06	0.999176
cg09841537	14	66043785	GPHN;GPHN	N_Shore	0.031638	0.0300668	-0.00127633	0.140272	0.0369107	0.0341912	-0.00134312	0.196438
cg14097577	7	131611004	PLXNA4	NA	0.790855	0.799072	0.00414963	0.140273	0.784119	0.792809	0.00430428	0.139581
cg08061902	2	204530787	ICOS	NA	0.948413	0.944706	-0.00253482	0.140273	0.944213	0.943367	-0.000129086	0.945641
cg18739577	6	146906083	RAB32	N_Shore	0.225106	0.228199	0.00787509	0.140276	0.260838	0.260907	0.00615741	0.244694
cg27572370	19	62817679	ZNF134;ZNF134	Island	0.00607232	0.00541318	-0.000336905	0.140279	0.00638622	0.00570557	-0.00032718	0.41685
cg25581347	2	16667890	FAM49A	NA	0.464054	0.452682	-0.0077309	0.140279	0.493539	0.492318	0.00333131	0.517178
cg14497919	1	238993850	NA	NA	0.937281	0.93706	-0.00201212	0.140281	0.937021	0.937304	-0.000791117	0.550856
cg05150327	8	76059356	CRISPLD1	Island	0.00683797	0.00633038	-0.000350049	0.140282	0.00734362	0.00650985	-0.000676887	0.0944017
cg11180122	2	3362509	TTC15;TTC15	Island	0.0172161	0.0169152	-0.00050963	0.140284	0.0168815	0.0168212	-3.60587e-05	0.911882
cg06877860	22	48560069	BRD1;LOC90834	N_Shelf	0.399637	0.38991	-0.00679679	0.140289	0.409818	0.394236	-0.0106038	0.0268784
cg18514850	20	47330614	C20orf199;C20orf199;SNORD12;C20orf199	S_Shelf	0.918466	0.916978	-0.00303612	0.14029	0.913091	0.914051	-0.00135662	0.470222
cg07007128	5	10304252	FAM173B;CCT5	S_Shore	0.0136494	0.0131384	-0.000558069	0.140291	0.0149239	0.014468	7.70453e-05	0.856768
cg03180187	7	100674876	FIS1	Island	0.02916	0.0297422	0.000804716	0.140292	0.0303667	0.0293746	-6.59013e-05	0.906532
cg21912531	19	868475	KISS1R;KISS1R	Island	0.0229637	0.0236213	0.000556125	0.140293	0.023133	0.0239281	0.000741471	0.0497722
cg05684715	5	131799938	C5orf56	NA	0.916426	0.911371	-0.0061478	0.140295	0.921447	0.914197	-0.00858392	0.0295322
cg17981769	17	53964261	SEPT4;SEPT4	Island	0.0116768	0.0107751	-0.000643866	0.140304	0.0122164	0.0107452	-0.00103693	0.0914427
cg04066396	5	10406349	44626	N_Shore	0.0112976	0.0108029	-0.000387529	0.140307	0.0113202	0.0108345	-0.000174021	0.496775
cg23552779	17	27210551	C17orf79	Island	0.00425403	0.00386982	-0.00026857	0.140308	0.00469653	0.0039435	-0.000598617	0.0746863
cg06626224	8	124100215	DERL1;DERL1	NA	0.979572	0.978704	-0.000782096	0.14031	0.977977	0.978481	0.000504562	0.361663
cg03963929	9	2611094	VLDLR;VLDLR;FLJ35024	N_Shore	0.0244544	0.0227038	-0.00131341	0.140311	0.0388532	0.0350891	-0.002009	0.134209
cg03997080	5	157103898	LSM11	Island	0.0144841	0.0140728	-0.000549012	0.140314	0.0159043	0.0143069	-0.00135396	0.00450503
cg17783982	11	128735931	NA	N_Shelf	0.958088	0.955976	-0.00170649	0.140315	0.956853	0.955706	-0.000953011	0.411376
cg24826118	14	102537492	CDC42BPB	NA	0.91555	0.918051	0.00153648	0.140324	0.915357	0.917426	0.00142468	0.169013
cg23498771	10	124660552	FAM24A	NA	0.223783	0.227621	0.00641324	0.140324	0.221584	0.226063	0.0071319	0.103055
cg25264370	10	7750185	ITIH5;ITIH5	NA	0.475529	0.468409	-0.00791269	0.140325	0.453719	0.451316	-0.00471303	0.389969
cg12279518	19	59061281	MYADM	Island	0.126688	0.127329	0.00348442	0.14033	0.130205	0.124328	-0.00463896	0.0659444
cg05259094	6	33040991	NA	N_Shelf	0.975305	0.97409	-0.00104343	0.140331	0.973704	0.973738	0.000271259	0.71199
cg03987639	6	161271869	NA	N_Shore	0.0333458	0.0327084	-0.00117886	0.140331	0.0344962	0.0333398	-0.00125108	0.143127
cg02629313	3	142814737	NA	NA	0.966742	0.96339	-0.00226823	0.140333	0.964759	0.96401	-7.85906e-05	0.957473
cg08924696	6	169893526	TCTE3;C6orf70;TCTE3	Island	0.00324661	0.00289509	-0.000218008	0.140334	0.0035305	0.00301769	-0.000343143	0.24653
cg27323301	5	179376493	MIR340;RNF130	NA	0.967694	0.965359	-0.00168361	0.140334	0.965769	0.965789	0.000436408	0.707376
cg05767421	3	129024617	MGLL;MGLL;MGLL	Island	0.0183273	0.0189295	0.000522482	0.14034	0.0188825	0.0189256	-7.35001e-05	0.831345
cg13806231	20	773240	FAM110A;FAM110A;FAM110A	N_Shore	0.00496893	0.0047922	-0.0002139	0.140345	0.00521379	0.00472272	-0.000456713	0.00173865
cg07066362	5	138656967	MATR3;MATR3	N_Shore	0.00686095	0.00663811	-0.000260662	0.140346	0.0073748	0.00702406	-0.000219506	0.273562
cg07339137	7	148453770	ZNF425;ZNF398	N_Shore	0.0113019	0.0108451	-0.000513382	0.140346	0.0120255	0.0107607	-0.00110695	0.000971625
cg14533298	11	64565067	SAC3D1;SAC3D1	Island	0.00658194	0.00697751	0.000255724	0.140349	0.00710756	0.00683585	-0.000301321	0.0790496
cg01637609	5	172683937	STC2	N_Shelf	0.540425	0.538419	-0.00727634	0.140351	0.518574	0.509455	-0.0117504	0.0200535
cg01713438	13	71337780	DACH1;DACH1;DACH1	Island	0.00666666	0.00640206	-0.000304631	0.140353	0.00709257	0.0063235	-0.000717334	0.0239326
cg12001887	2	37229571	EIF2AK2;EIF2AK2;EIF2AK2	NA	0.977634	0.976513	-0.000957791	0.140354	0.976468	0.976653	0.000290229	0.674847
cg04499646	17	71098396	MYO15B	S_Shore	0.947502	0.950657	0.00196067	0.140355	0.949949	0.94984	-0.000949039	0.48107
cg05317605	4	44375134	GUF1	Island	0.0210734	0.0200261	-0.000795804	0.140358	0.0248571	0.0227542	-0.00112561	0.0888159
cg01377911	10	73728008	NA	Island	0.022211	0.0230685	0.000842491	0.140358	0.0213888	0.0208807	-0.000382913	0.492388
cg00910067	17	41218010	CRHR1;CRHR1;CRHR1;CRHR1	Island	0.0261518	0.0251304	-0.00133278	0.140365	0.0283097	0.0255348	-0.00240095	0.0374733
cg06596991	20	24986391	ACSS1	Island	0.00459566	0.00443951	-0.000151737	0.140367	0.00461555	0.00444172	-0.000109886	0.328426
cg08033031	14	33091197	NPAS3;NPAS3;NPAS3;NPAS3	NA	0.9342	0.93819	0.00199399	0.140367	0.932596	0.936624	0.00187261	0.185564
cg03069122	20	9963688	ANKRD5;ANKRD5	Island	0.0235238	0.0244575	0.000530683	0.140368	0.0237849	0.0242476	-0.000125956	0.744377
cg01523772	5	172978836	NA	S_Shelf	0.022491	0.0218943	-0.00108987	0.140369	0.0214584	0.0199643	-0.00141932	0.027561
cg10104336	12	48354154	FMNL3;FMNL3	NA	0.929101	0.930605	0.00148522	0.14037	0.927117	0.930191	0.00300562	0.0017182
cg18493566	12	61301681	NA	NA	0.884866	0.883956	-0.0053544	0.140371	0.869854	0.872526	-0.00314446	0.398202
cg09854746	14	36395808	SLC25A21;SLC25A21	NA	0.916081	0.912124	-0.00316317	0.140372	0.912166	0.912537	0.00168092	0.423847
cg08520443	15	97105739	IGF1R	NA	0.950799	0.949177	-0.00159363	0.140372	0.950901	0.951199	0.000460324	0.654071
cg04295928	18	74564352	NA	Island	0.963931	0.962886	-0.00120286	0.140374	0.962419	0.961876	-0.000840967	0.320016
cg04383442	2	64642807	AFTPH;AFTPH;AFTPH	NA	0.957575	0.953373	-0.00257613	0.140376	0.954233	0.953677	0.000422586	0.804431
cg02238550	1	20685651	CAMK2N1	Island	0.0118559	0.0112681	-0.00045077	0.14038	0.0121158	0.0110332	-0.000874668	0.00251542
cg11977634	6	50791172	TFAP2D	Island	0.0472834	0.0456764	-0.00158987	0.140381	0.0497137	0.0472236	-0.00177407	0.101846
cg19030607	14	64076634	HSPA2	Island	0.0222143	0.0212363	-0.000752384	0.140382	0.0230112	0.0217788	-0.000718013	0.192991
cg25370231	19	10571223	NA	N_Shelf	0.948202	0.944774	-0.0024884	0.140383	0.941579	0.941175	4.59212e-05	0.982483
cg20981000	6	28588850	GPX6	NA	0.961654	0.963632	0.00190463	0.140384	0.96092	0.961936	0.000802211	0.463757
cg23564550	6	90404844	LYRM2;LYRM2;LYRM2;LYRM2	N_Shore	0.00459672	0.0044135	-0.000168947	0.140384	0.00493888	0.00444664	-0.000394235	0.00244449
cg16490778	5	146594586	STK32A;STK32A	Island	0.0210191	0.0207524	-0.000408652	0.140384	0.0213352	0.0207023	-0.000571365	0.0410312
cg26034150	9	34360781	KIAA1161	Island	0.930587	0.934464	0.00242962	0.140385	0.935294	0.939558	0.002909	0.0501883
cg10919222	6	132973410	TAAR3	NA	0.613599	0.620338	0.00920261	0.140386	0.622999	0.638365	0.0217571	0.000496551
cg17107364	8	71741239	LACTB2	N_Shelf	0.965774	0.966764	0.000842708	0.140398	0.965281	0.965201	-3.89096e-05	0.947799
cg17610929	7	103401936	RELN;RELN	NA	0.928936	0.925696	-0.00452262	0.140399	0.924491	0.924538	-0.00109699	0.728543
cg15663092	3	135093405	RAB6B	N_Shelf	0.971722	0.971299	-0.000707098	0.140401	0.970812	0.970697	6.73796e-06	0.98922
cg01100043	12	83827068	SLC6A15;SLC6A15;SLC6A15	N_Shelf	0.942107	0.936726	-0.00330158	0.140402	0.940222	0.93767	-0.000762002	0.725497
cg23713176	5	153838039	HAND1	Island	0.0474684	0.0476857	0.00167768	0.140405	0.0465323	0.0466757	0.00190843	0.0829854
cg24085885	13	22847979	SACS	S_Shore	0.00853348	0.00823605	-0.00029129	0.140407	0.00874537	0.00828442	-0.000406821	0.0453441
cg22929104	6	43445648	ZNF318	Island	0.00646756	0.00622224	-0.000273543	0.140411	0.00712943	0.00661785	-0.000408108	0.04922
cg26063904	1	233884702	NA	S_Shelf	0.955325	0.952049	-0.0023692	0.140412	0.952716	0.951204	-0.000607878	0.706578
cg15128470	7	68996816	AUTS2;AUTS2;AUTS2	NA	0.812505	0.808083	-0.00511415	0.140418	0.824822	0.821062	-0.0034473	0.305692
cg01153385	17	7699865	TMEM88	N_Shore	0.7816	0.786642	0.00446885	0.140419	0.788886	0.793741	0.00451078	0.121425
cg16200736	19	8501253	MYO1F	Island	0.896726	0.902837	0.00335394	0.140426	0.89714	0.903863	0.00346836	0.140665
cg03341758	3	198731333	BDH1;BDH1;BDH1	NA	0.982854	0.984436	0.000748466	0.140429	0.981954	0.983952	0.00122949	0.0261782
cg01585567	4	188048119	NA	S_Shore	0.974295	0.97327	-0.000945386	0.14043	0.971765	0.972775	0.00120015	0.148037
cg21045608	6	30178903	TRIM31	N_Shore	0.00645508	0.00617093	-0.000339437	0.140433	0.00681238	0.0061861	-0.000552846	0.00380064
cg05719052	14	19973860	KLHL33	S_Shore	0.946113	0.948328	0.00123676	0.140437	0.945691	0.946599	-8.94024e-05	0.918714
cg04177826	11	65781636	KLC2;KLC2;KLC2;KLC2	Island	0.00592534	0.00528302	-0.000331171	0.140437	0.0062816	0.0054853	-0.000441781	0.224741
cg16528891	10	123484727	NA	NA	0.915535	0.917321	0.00184038	0.140438	0.918604	0.916986	-0.00200693	0.0957224
cg17364576	19	5864923	CAPS;CAPS	N_Shore	0.835303	0.836504	-0.0039394	0.140441	0.823175	0.825132	-0.00263194	0.341988
cg08063784	4	56996129	PAICS;PPAT;PAICS;PAICS	Island	0.0538974	0.0551508	0.00152791	0.140444	0.0561412	0.0547653	0.000849377	0.423117
cg11423130	2	108890799	EDAR	NA	0.933596	0.933166	-0.00158326	0.140448	0.933961	0.936158	0.000854864	0.427221
cg06952910	12	54425734	GDF11	S_Shore	0.162263	0.158424	-0.004966	0.14045	0.177904	0.173756	-0.00574802	0.116999
cg02109699	5	132101815	KIF3A	S_Shore	0.96878	0.969945	0.000791397	0.140451	0.969533	0.969048	-0.000880467	0.109033
cg05826458	9	89584293	CTSL3	NA	0.905993	0.901393	-0.0044774	0.140452	0.901639	0.906727	0.00403315	0.169973
cg15039415	13	113241577	TMCO3	N_Shelf	0.970673	0.97404	0.00226934	0.140453	0.969703	0.973116	0.00235997	0.154021
cg27527642	11	68969138	NA	S_Shore	0.499949	0.504582	0.0100151	0.140454	0.516934	0.506734	-0.00311088	0.655296
cg08113595	11	46899008	NA	S_Shelf	0.725034	0.727108	-0.00687211	0.14046	0.688527	0.697914	0.000115076	0.979851
cg08408563	20	1397714	NSFL1C;NSFL1C;NSFL1C	S_Shore	0.976142	0.976948	0.000633135	0.140461	0.975974	0.976933	0.000754479	0.0684172
cg11239633	5	9410965	SEMA5A	NA	0.959088	0.957452	-0.0014203	0.140463	0.957433	0.95777	0.000908761	0.351214
cg07790169	1	199884066	NAV1	Island	0.00471165	0.00422274	-0.000347639	0.140464	0.00486878	0.00416883	-0.000531404	0.103231
cg21601059	5	78844766	HOMER1;HOMER1	N_Shore	0.0215735	0.0224338	0.000554778	0.140464	0.0215995	0.0220632	0.000308242	0.417718
cg06363516	2	218960795	SLC11A1	Island	0.170491	0.175371	0.00630502	0.140468	0.209965	0.211724	0.00562413	0.246367
cg08778287	4	158216639	GLRB;GLRB;GLRB	Island	0.256737	0.256339	0.00329516	0.140468	0.264207	0.258033	-0.00365501	0.111172
cg08327706	1	206195607	NA	N_Shelf	0.926842	0.9248	-0.00242586	0.140469	0.922517	0.924678	0.00268974	0.130632
cg26829672	2	202587830	NA	NA	0.940424	0.943481	0.0036145	0.140471	0.941461	0.942316	0.000757839	0.747997
cg00964063	12	54718411	IKZF4	N_Shelf	0.952486	0.94913	-0.00247513	0.140474	0.950472	0.949851	-0.000553304	0.748293
ch.5.2306836F	2	36560283	CRIM1	NA	0.980246	0.977731	-0.0026661	0.140474	0.980188	0.977532	-0.00271203	0.11571
cg02614549	2	153625615	NA	NA	0.963156	0.96003	-0.00203002	0.140475	0.960872	0.959507	-0.000619693	0.675506
cg07428804	10	8414532	NA	NA	0.0378279	0.0364775	-0.00124714	0.140477	0.0378868	0.0361117	3.02511e-05	0.971432
cg00363082	8	49665263	NA	NA	0.544872	0.547586	0.006657	0.140479	0.536814	0.537231	0.00401368	0.38427
cg26740494	1	7751883	CAMTA1	N_Shelf	0.972483	0.970497	-0.00155474	0.140479	0.969671	0.969804	0.000591276	0.606254
cg03469910	14	21173566	OR10G2	NA	0.94886	0.946191	-0.00237404	0.140481	0.945842	0.944379	-0.00145915	0.391793
cg11479380	2	43854915	DYNC2LI1;DYNC2LI1;DYNC2LI1	NA	0.0126535	0.0123424	-0.000462324	0.140487	0.0132859	0.0123671	-0.000743497	0.0654563
cg12867853	17	26183019	ATAD5	Island	0.0055168	0.00531319	-0.000195506	0.140489	0.00573502	0.00534272	-0.000338151	0.0226993
cg00230517	1	205915915	CR1L	NA	0.958847	0.961104	0.00107826	0.140489	0.959623	0.96009	0.000211062	0.759396
cg21373192	10	64562912	NRBF2	Island	0.0114187	0.012001	0.000398934	0.14049	0.0118323	0.0117421	-0.000127168	0.639571
cg27545494	3	10353433	ATP2B2;ATP2B2	NA	0.849844	0.84838	-0.00678363	0.140492	0.840503	0.84081	-0.00345738	0.463892
cg06881239	5	135259413	IL9;IL9	NA	0.959152	0.957247	-0.00156645	0.140493	0.959552	0.958567	-0.000581595	0.565123
cg13203811	1	2508214	C1orf93	Island	0.0120874	0.0108169	-0.000603483	0.140494	0.0124558	0.0112856	-0.00068499	0.207604
cg09579869	12	129766584	NA	Island	0.0172259	0.0166779	-0.000596619	0.140494	0.0171758	0.0161028	-0.00083351	0.0311582
cg15996397	6	32970525	NA	Island	0.00337955	0.00295895	-0.000218754	0.140497	0.00362169	0.00304816	-0.000345201	0.211006
cg14865393	16	64773401	NA	NA	0.972797	0.969993	-0.00192177	0.140497	0.970118	0.969455	1.426e-05	0.991598
cg14677130	7	18034055	PRPS1L1	NA	0.957567	0.954389	-0.00252736	0.140502	0.954857	0.953305	-0.000437795	0.80296
cg11573854	13	79809693	SPRY2	N_Shore	0.708979	0.70721	-0.0104624	0.140508	0.667332	0.673783	-0.00385424	0.593027
cg19243656	4	131179335	NA	NA	0.954331	0.952019	-0.00167003	0.140511	0.952793	0.952093	5.38954e-06	0.996567
cg05081751	1	150262870	NA	NA	0.797035	0.798905	-0.00683893	0.140511	0.755941	0.765517	-0.00112095	0.816108
cg23013546	16	11257613	SOCS1	Island	0.00953939	0.0079379	-0.00116678	0.140516	0.0105407	0.00810114	-0.00202838	0.032638
cg24366702	2	136003154	ZRANB3	N_Shelf	0.967929	0.96476	-0.00211601	0.140516	0.965706	0.964931	-0.000145547	0.918419
cg10468736	3	22673962	NA	NA	0.0102405	0.00992691	-0.000419937	0.140516	0.0131782	0.0124568	-0.00047129	0.27185
cg00158434	11	14478067	COPB1;COPB1;COPB1	NA	0.00727813	0.00662434	-0.000383697	0.140517	0.0077711	0.0067383	-0.000625609	0.117789
cg03806095	6	5952411	NRN1;NRN1	Island	0.0109349	0.0103391	-0.000453976	0.140522	0.0123968	0.0114726	-0.000619747	0.114304
cg18487598	4	108176879	DKK2;DKK2	Island	0.00297075	0.0025664	-0.000211533	0.140526	0.00342744	0.00267431	-0.00054629	0.0603566
cg10115182	15	41212936	TMEM62	N_Shore	0.00504962	0.00454088	-0.000306493	0.140527	0.00544019	0.00461311	-0.000517175	0.178206
cg10817615	11	31347637	DCDC1;DNAJC24	N_Shore	0.0243009	0.024997	0.000571741	0.140528	0.0268146	0.0264018	-6.48518e-05	0.891755
cg08458630	7	96488259	DLX5	Island	0.147989	0.152133	0.00560931	0.14053	0.175746	0.177466	0.00585392	0.143949
cg15602074	7	65731209	KCTD7;KCTD7	Island	0.00789307	0.00727548	-0.000364455	0.140533	0.00845177	0.00741943	-0.000684722	0.102797
cg26511075	2	41909597	NA	NA	0.882113	0.890022	0.00366446	0.140535	0.867459	0.872231	0.000247803	0.92555
cg10627091	2	130668107	TUBA3E	N_Shelf	0.921705	0.924558	0.00161548	0.140538	0.920249	0.923474	0.00168661	0.13983
cg09934219	11	70136430	SHANK2;SHANK2	NA	0.875256	0.869676	-0.00440385	0.140539	0.867491	0.866176	0.00142173	0.668239
cg09350591	19	55613557	SPIB	NA	0.41189	0.419687	0.00826897	0.14054	0.39885	0.408688	0.00661195	0.22564
cg03321592	22	42976016	KIAA1644	NA	0.953697	0.956657	0.00225005	0.140546	0.953969	0.956125	0.00150298	0.197878
cg05457923	3	147612110	NA	NA	0.965889	0.964751	-0.00124952	0.140546	0.962392	0.963809	0.00156944	0.0912401
ch.7.107350695F	9	139645028	EHMT1;EHMT1	NA	0.801478	0.799488	-0.00274292	0.140547	0.798545	0.798609	-0.000595714	0.765931
cg26866263	10	43487059	NA	S_Shelf	0.928247	0.929151	0.00155494	0.140547	0.925077	0.925689	0.00119048	0.267533
cg13842258	8	119890522	NA	NA	0.95415	0.955567	0.00137421	0.140549	0.955265	0.956112	0.000486759	0.583964
cg08247887	17	22797768	NA	NA	0.651316	0.641927	-0.00869791	0.140553	0.65886	0.662723	0.00643915	0.256425
cg07068258	1	16138748	SPEN	N_Shelf	0.762111	0.760318	-0.00528027	0.140557	0.744368	0.746038	-0.00268992	0.466563
cg20555234	1	28528090	MED18;MED18	Island	0.0116972	0.0120462	0.000307861	0.140557	0.0121614	0.0119745	-0.000118481	0.560203
cg23516852	1	14739531	NA	NA	0.761904	0.76755	0.00499753	0.140559	0.772191	0.776862	0.00426943	0.190678
cg25528940	1	20522546	VWA5B1	NA	0.768561	0.76606	-0.00482956	0.140561	0.770971	0.765871	-0.00708947	0.029978
cg06776256	1	204389864	AVPR1B	N_Shore	0.0614019	0.0648749	0.00303944	0.140563	0.0576402	0.0620286	0.00495903	0.0107228
cg13373757	12	130156346	GPR133	NA	0.901158	0.906649	0.00226212	0.140563	0.901629	0.904622	-0.000200829	0.901931
cg13198984	11	111158956	ALG9;ALG9;ALG9;ALG9	NA	0.949864	0.947162	-0.00240338	0.140564	0.947296	0.945357	-0.00191998	0.246392
cg02466926	15	91388705	RGMA;RGMA;RGMA;RGMA;RGMA;RGMA	N_Shore	0.834741	0.835458	-0.00446762	0.140565	0.81169	0.816575	-0.000470318	0.884802
cg00927495	7	4775421	FOXK1	S_Shore	0.952668	0.952494	-0.00124787	0.140566	0.951262	0.951497	-0.000443151	0.594891
cg14709883	10	134639032	NA	N_Shore	0.889485	0.892168	0.00202804	0.140566	0.890092	0.89199	0.00152515	0.254185
cg25315855	6	134415317	SLC2A12;SLC2A12	NA	0.0147087	0.0144851	-0.000434745	0.140567	0.014684	0.0144004	-0.000432506	0.156482
cg05365685	17	73822111	NA	Island	0.0142057	0.013235	-0.000581041	0.140567	0.0150225	0.0135483	-0.00112594	0.0327415
cg14528437	8	117837212	EIF3H	Island	0.00479136	0.0046368	-0.000162862	0.14057	0.00486239	0.00461118	-0.000163844	0.142443
cg22503047	11	65424500	FOSL1;FOSL1	Island	0.00684616	0.00655567	-0.000244551	0.140574	0.00676578	0.00633048	-0.000351997	0.0145665
cg18221021	10	79329044	DLG5	NA	0.00670733	0.00649636	-0.00034447	0.140575	0.00703984	0.00636589	-0.000724622	0.00051592
cg08787083	1	154963371	ISG20L2	N_Shore	0.735545	0.737929	-0.00530015	0.140575	0.706034	0.70799	-0.00625823	0.0924096
cg06759806	17	54997711	DHX40;DHX40;DHX40;DHX40	Island	0.00388515	0.00383801	-0.000177514	0.140576	0.00405591	0.00409337	4.53865e-05	0.704443
cg24687395	16	83411084	CRISPLD2	Island	0.0121735	0.011547	-0.000466147	0.140577	0.0121967	0.0113578	-0.000292893	0.355823
cg06618935	16	29983048	ALDOA;ALDOA;ALDOA;ALDOA	N_Shore	0.0050513	0.00474989	-0.000240695	0.140577	0.0057868	0.00481892	-0.00085171	1.15391e-08
cg26177096	15	86601628	NTRK3;NTRK3;NTRK3	Island	0.0253396	0.0248153	-0.000689274	0.140578	0.0262594	0.0255018	-0.000724434	0.111287
cg12748608	6	26163082	NA	N_Shore	0.00951416	0.00908253	-0.000621204	0.14058	0.00997937	0.00932372	-0.000698118	0.0633181
cg08286169	17	33862528	NA	N_Shore	0.961085	0.960425	-0.00138836	0.140585	0.959774	0.961915	0.00224323	0.391913
cg01177956	2	74588415	PCGF1	Island	0.0057725	0.0052635	-0.000301335	0.140587	0.0060825	0.00531082	-0.000514961	0.161322
cg07871059	17	71147845	RECQL5;LOC643008;LOC643008	NA	0.612805	0.613368	-0.0046299	0.140588	0.593485	0.594207	-0.00336624	0.303972
cg02701825	12	124044760	BRI3BP	Island	0.00327768	0.00285773	-0.00024327	0.14059	0.00358686	0.00297477	-0.000375838	0.200841
cg01183595	2	114076206	MGC13005;MGC13005	NA	0.531158	0.546736	0.012475	0.140591	0.528702	0.544721	0.0112279	0.17999
cg25457064	2	222864085	PAX3;PAX3;PAX3;PAX3;PAX3;PAX3	Island	0.0101375	0.00916841	-0.000557121	0.140595	0.0108961	0.00930264	-0.00110449	0.0217744
cg00124905	7	37926705	EPDR1;EPDR1	N_Shore	0.00892188	0.00993962	0.00155857	0.140596	0.00984324	0.010639	0.00137311	0.265978
cg02045948	2	39859818	THUMPD2;THUMPD2	Island	0.0364874	0.0373335	0.00105911	0.140602	0.037267	0.0371963	0.00114694	0.105893
cg04616544	5	138877767	NA	Island	0.00918032	0.00745271	-0.00132281	0.140603	0.0103522	0.0100175	0.000166913	0.925946
cg05433637	6	29503404	OR11A1;OR11A1	NA	0.956369	0.952773	-0.00223334	0.140606	0.953646	0.952149	-0.000621245	0.704814
cg06611768	11	64290199	SF1;SF1;SF1	Island	0.985076	0.985885	0.000482882	0.140606	0.984527	0.98552	0.000558995	0.120336
cg03465513	1	199390185	TMEM9	Island	0.00756235	0.00730795	-0.000355421	0.140607	0.00798298	0.00753974	-0.000427942	0.116603
cg04594233	1	144227611	GNRHR2;PEX11B	Island	0.00313651	0.00301937	-0.000141691	0.140607	0.00337496	0.00305245	-0.000301225	0.00339356
cg10359940	5	148911396	CSNK1A1;CSNK1A1	Island	0.00348372	0.00308604	-0.00022604	0.140608	0.00371943	0.00309264	-0.000406797	0.200731
cg23708347	1	14481706	NA	NA	0.780763	0.777882	-0.00397677	0.140608	0.768535	0.766295	-0.00351752	0.215952
cg07349663	7	157283079	PTPRN2;PTPRN2;PTPRN2	N_Shelf	0.955736	0.954951	-0.00130261	0.140611	0.956609	0.955003	-0.00231164	0.00543242
cg23473849	17	5965178	WSCD1	S_Shore	0.97048	0.967513	-0.00358646	0.140613	0.969674	0.968196	-0.00227619	0.339811
cg17594242	6	123152344	SMPDL3A	Island	0.0311921	0.0294878	-0.00112525	0.140614	0.0320411	0.0298315	-0.00121608	0.156105
cg02128325	11	27700625	BDNF	Island	0.071254	0.0697252	-0.0019132	0.140617	0.0712338	0.0691264	-0.00166264	0.207962
cg18752785	12	119123452	RPLP0;RPLP0	Island	0.0234994	0.0241297	0.000619048	0.14062	0.0248016	0.0244422	-0.000276145	0.563097
cg10868715	14	101501175	DYNC1H1	Island	0.0128127	0.0123281	-0.000435656	0.140625	0.0130827	0.0119087	-0.00100075	0.000708936
cg02635567	20	21031097	NA	N_Shore	0.0112501	0.0107806	-0.000473243	0.140625	0.0124109	0.0112681	-0.000947975	0.00593828
cg07807047	4	1195359	CTBP1;CTBP1	N_Shore	0.868748	0.869451	-0.00412687	0.140626	0.841759	0.846747	-0.000645108	0.827976
cg27643919	9	2005635	SMARCA2;SMARCA2	Island	0.0158188	0.0165965	0.000558074	0.140628	0.0170177	0.0165818	-0.000517183	0.152717
cg01065161	8	68036065	NA	Island	0.00956983	0.00921557	-0.0003784	0.14063	0.0111603	0.0111171	-3.06319e-05	0.926466
cg00152175	10	126097657	OAT	Island	0.00476157	0.00416645	-0.000354984	0.140631	0.00502089	0.00420907	-0.000529051	0.102342
cg07419396	1	25439215	NA	Island	0.00642512	0.00586364	-0.000339905	0.140638	0.00684636	0.00596722	-0.000595324	0.119478
cg02801570	5	126881027	PRRC1	N_Shore	0.029225	0.0284765	-0.000835103	0.140638	0.0293327	0.0280613	-0.000446948	0.422339
cg08608762	5	176260389	HK3	NA	0.758776	0.758051	-0.00349679	0.140643	0.756355	0.755791	-0.00280647	0.223875
cg12159575	7	133794531	AKR1B1	Island	0.0297188	0.0274517	-0.00120252	0.140644	0.0316581	0.0283255	-0.0021424	0.0187067
cg00865356	22	40996109	NA	Island	0.0226366	0.0220454	-0.000697232	0.140645	0.0229347	0.021672	-0.00113438	0.0220586
cg19043207	2	160469508	LY75	Island	0.00636389	0.005923	-0.000296534	0.140647	0.00720379	0.00638316	-0.000556132	0.175043
cg12825946	2	68548158	APLF;FBXO48	Island	0.037589	0.0397483	0.00135456	0.140651	0.0393776	0.0389424	-0.000502524	0.593712
cg04364219	19	41397573	ZNF565;ZNF146;ZNF146;ZNF146;ZNF146;ZNF146;ZNF565;ZNF146	Island	0.0124203	0.0121394	-0.000399043	0.140651	0.0126047	0.0120919	-0.000418427	0.141283
cg01252672	5	134814841	TIFAB	NA	0.960298	0.961863	0.00119604	0.140658	0.960488	0.962922	0.00239099	0.0274903
cg09951650	1	41260910	SLFNL1;SLFNL1	NA	0.94242	0.944517	0.00127566	0.14066	0.942746	0.944569	0.000940175	0.265722
cg10554989	3	160268936	IQCJ;IQCJ	NA	0.962783	0.961558	-0.00123186	0.140661	0.960763	0.960708	0.000150567	0.861658
cg21528927	2	198948123	NA	NA	0.936264	0.939758	0.00169259	0.140661	0.934481	0.934734	-0.00101851	0.404394
cg03746590	7	157661444	PTPRN2;PTPRN2;PTPRN2	NA	0.888414	0.89271	0.00239994	0.140668	0.891032	0.89233	6.44769e-05	0.965635
cg08098964	4	17392157	FAM184B;FAM184B	Island	0.0080243	0.00713837	-0.000823562	0.14067	0.00829005	0.00770805	-0.000313581	0.462493
ch.10.130844938F	3	9986470	TMEM111	NA	0.958841	0.95806	-0.00163996	0.140671	0.952228	0.953213	-3.08576e-05	0.97893
cg08858875	6	169302004	NA	NA	0.911499	0.916257	0.00388758	0.140672	0.910455	0.913068	0.00210913	0.407738
cg00643651	14	69771188	NA	S_Shore	0.972242	0.973383	0.000817409	0.140674	0.971873	0.972421	0.00045895	0.420692
cg10512089	19	49221523	ZNF222;ZNF222	Island	0.0116224	0.0123682	0.000381386	0.140677	0.0120624	0.0121098	-0.000138616	0.611364
cg18145011	7	6454035	DAGLB;DAGLB;DAGLB;DAGLB	Island	0.0350084	0.0366432	0.00117536	0.140683	0.0360591	0.035781	-0.000581393	0.458495
cg02592615	17	16379795	NA	Island	0.00506086	0.00540844	0.000194265	0.140692	0.00539688	0.00522345	-0.000222579	0.0931601
cg26471445	3	28365858	AZI2;AZI2;AZI2	Island	0.0153188	0.0164309	0.000565101	0.140696	0.0160043	0.0157707	-0.000359268	0.33046
cg26361313	16	88613811	DBNDD1	Island	0.00912607	0.0097257	0.000361936	0.140696	0.00966522	0.00978147	-2.64451e-05	0.922558
cg08730348	2	62586396	TMEM17	Island	0.00464699	0.00425026	-0.000291828	0.140697	0.00499251	0.00429431	-0.000544312	0.102153
cg05809174	2	65502154	SPRED2	NA	0.950571	0.950185	-0.0016883	0.140701	0.949404	0.949103	-0.00188029	0.0891803
cg08142918	14	76717708	TMEM63C	N_Shore	0.00909346	0.00885278	-0.000436539	0.140701	0.00969449	0.00872654	-0.00105679	0.000566347
cg09563325	17	17320942	MED9	Island	0.00604318	0.00543066	-0.000368562	0.140702	0.00661829	0.00550554	-0.000817556	0.0244601
cg12398421	12	13045720	HTR7P;HEBP1	Island	0.0103098	0.0114674	0.00104072	0.140704	0.0104067	0.0103049	-0.000338401	0.197588
cg17306638	8	1437438	DLGAP2	NA	0.889872	0.8961	0.0105212	0.140707	0.898154	0.899934	0.00421018	0.542024
cg17053075	16	1584810	IFT140	NA	0.96971	0.969218	-0.000797644	0.140709	0.969403	0.969946	0.00031483	0.536901
cg23545105	5	38309145	EGFLAM	NA	0.921785	0.924181	0.0014624	0.14071	0.921416	0.92289	0.00123225	0.256227
cg09198448	2	241903438	SEPT2;SEPT2;HDLBP;SEPT2;SEPT2;SEPT2;SEPT2	Island	0.00804035	0.00852394	0.000269084	0.140711	0.00843193	0.00819457	-0.000415819	0.0189445
cg05396761	1	10381492	PGD	Island	0.00889863	0.00934731	0.0002961	0.140711	0.0090613	0.00899902	-0.000235698	0.237964
cg04934382	7	27247840	EVX1	N_Shore	0.0221887	0.0220913	-0.00080872	0.140712	0.0252121	0.0243219	-0.000760939	0.225994
cg21460020	10	75071321	MYOZ1;MYOZ1	NA	0.974188	0.974748	0.00071905	0.140712	0.973809	0.974084	0.000205957	0.675677
cg10557312	12	121643303	KNTC1	NA	0.738383	0.737111	-0.00260765	0.140712	0.741281	0.736717	-0.00463968	0.00626099
cg26751300	10	131466879	NA	N_Shore	0.97364	0.974605	0.000717782	0.140712	0.973416	0.974769	0.00100182	0.0285683
cg15280188	3	13587134	FBLN2;FBLN2;FBLN2	Island	0.950126	0.951738	0.00113855	0.140713	0.94954	0.949709	-0.000621572	0.418443
cg08157739	10	101271265	NA	Island	0.842999	0.839896	-0.00584858	0.140715	0.826557	0.828385	-0.00133547	0.758983
cg27384569	12	131820406	ANKLE2	Island	0.960442	0.957774	-0.00197075	0.140715	0.957889	0.957186	-0.000231397	0.873004
cg24952584	15	72922222	ULK3	N_Shore	0.0184895	0.0182451	-0.000604837	0.140716	0.017697	0.0179784	0.000122695	0.74455
cg03392960	12	41140058	PRICKLE1;PRICKLE1;PRICKLE1;PRICKLE1	NA	0.970406	0.968575	-0.00138342	0.140719	0.967892	0.968268	0.000769553	0.44739
cg11230269	4	152141501	LRBA	NA	0.97052	0.967941	-0.00162312	0.14072	0.968467	0.967311	-0.000386157	0.740842
cg22082350	13	36529087	FAM48A;FAM48A	N_Shelf	0.963292	0.964889	0.000996956	0.14072	0.962782	0.963702	0.000536198	0.412076
cg06643156	4	152901722	PET112L	Island	0.0159364	0.0171378	0.000774002	0.140721	0.0165617	0.0158628	-0.000644281	0.177673
cg22834126	2	618958	NA	Island	0.77866	0.78074	-0.00730867	0.140722	NA	NA	NA	NA
cg27309542	12	2773659	FKBP4	Island	0.0818905	0.0848065	0.00319301	0.140722	0.112996	0.11611	0.00474882	0.0539382
cg05856122	13	46269988	ESD	S_Shore	0.185399	0.172784	-0.00708371	0.140729	0.213189	0.192611	-0.0148945	0.00363771
cg18446701	1	60164928	CYP2J2	Island	0.0432558	0.0417557	-0.00214029	0.140729	0.0405534	0.0404015	-0.000661062	0.667671
cg13320538	22	37181312	KCNJ4	S_Shore	0.0399335	0.0411404	0.00108916	0.14073	0.0413013	0.0415625	-0.000195441	0.812245
cg10855342	4	72888637	NA	NA	0.858395	0.85617	-0.00390703	0.140731	0.844305	0.850244	0.00272912	0.314081
cg13169527	12	113591598	NA	S_Shore	0.227301	0.232843	0.00716221	0.140731	0.255126	0.252583	0.00179566	0.717249
cg24021890	4	1309136	MAEA;MAEA	N_Shore	0.988649	0.989309	0.000429675	0.140731	0.987926	0.988909	0.000661921	0.0692695
cg15059804	1	22792460	EPHA8	Island	0.364911	0.361837	-0.00695345	0.140732	0.351071	0.351064	-0.00356489	0.458118
cg00907402	3	64509697	ADAMTS9	NA	0.884798	0.885142	-0.00341563	0.140733	0.86482	0.867279	-0.00219538	0.404967
cg00813890	12	121177223	MLXIP	NA	0.973008	0.973951	0.000751009	0.140735	0.972318	0.973935	0.00149382	0.00566738
cg21871050	1	98284111	NA	Island	0.00766231	0.00725919	-0.000353254	0.140739	0.00994151	0.00887978	-0.000645715	0.0167039
cg12131419	7	129038655	NRF1	Island	0.0112036	0.0119428	0.000389559	0.140739	0.0112859	0.0116163	7.05843e-05	0.78279
cg08708553	11	133283191	NA	NA	0.969217	0.970459	0.000841165	0.14074	0.969541	0.969732	3.28211e-05	0.953794
cg14405528	6	47774288	GPR115;GPR115	NA	0.770703	0.773204	-0.00603054	0.14074	0.735632	0.743328	-0.00190975	0.646202
cg19515518	8	41525486	NA	NA	0.950319	0.946461	-0.00262299	0.14074	0.9486	0.946837	-0.00064739	0.716805
cg07391498	13	31503611	FRY;FRY	Island	0.00930467	0.00903906	-0.000275312	0.140744	0.00939281	0.00910756	-0.000172041	0.386514
cg19046697	1	79716558	NA	NA	0.934585	0.934309	-0.00145626	0.140744	0.935073	0.933879	-0.00127879	0.199543
cg02371464	8	108526587	ANGPT1	NA	0.934233	0.92849	-0.00389272	0.140748	0.93128	0.928256	-0.0015057	0.551603
cg22399790	19	42356784	ZNF585A	NA	0.973375	0.971542	-0.00133125	0.140748	0.972013	0.971644	-8.79536e-05	0.923061
cg06857304	3	196358395	C3orf21	NA	0.932264	0.933906	0.00140718	0.140753	0.935285	0.935475	0.000110347	0.913206
cg01352810	5	141750299	NA	NA	0.179932	0.172232	-0.00494278	0.140755	0.195655	0.186531	-0.00559792	0.0898132
cg22672359	1	42896335	PPIH	N_Shore	0.0143149	0.0153512	0.000517191	0.140755	0.014904	0.014252	-0.000780488	0.0324554
cg23991482	14	92030580	SLC24A4;SLC24A4;SLC24A4	NA	0.149836	0.138582	-0.00624913	0.140756	0.180605	0.159822	-0.0139348	0.00112097
cg02124887	6	13574308	GFOD1	NA	0.923388	0.923244	-0.00283817	0.140761	0.91968	0.918282	-0.00390613	0.060336
cg22076757	8	145521417	DGAT1	Island	0.00489823	0.00475074	-0.000174821	0.140765	0.00492317	0.00465876	-0.00023836	0.0214072
cg03555914	3	123036856	IQCB1;IQCB1;EAF2	Island	0.0122407	0.0117046	-0.000520447	0.140767	0.0128098	0.0119232	-0.000717849	0.068435
cg11665562	17	74290042	CYTH1;CYTH1	S_Shore	0.011454	0.0106293	-0.000514155	0.140767	0.0124068	0.0109024	-0.00108261	0.0298765
cg25124276	6	7257712	SSR1	N_Shore	0.0138344	0.0130822	-0.000626918	0.140767	0.0140667	0.012614	-0.000867851	0.146722
cg00318899	5	180520322	NA	NA	0.0187987	0.0203042	0.00138416	0.140773	0.019225	0.0198273	0.000333587	0.707132
cg20707333	16	63660444	CDH11	NA	0.956202	0.9527	-0.00360862	0.140775	0.953409	0.952406	-5.06035e-05	0.983714
cg15380603	10	11099683	CUGBP2;CUGBP2	Island	0.0327321	0.0331857	0.000791459	0.140777	0.0335298	0.0321242	-0.00101292	0.0584444
cg18579862	11	3134898	OSBPL5;OSBPL5;OSBPL5	N_Shelf	0.700817	0.698401	-0.00696134	0.140779	0.681329	0.677266	-0.00936556	0.0485347
cg17902573	2	176710155	NA	S_Shore	0.0830442	0.0846723	0.00270446	0.140781	0.0929305	0.0919682	0.000336816	0.870995
cg04728073	8	77747777	LOC100192378	NA	0.01542	0.0156975	0.000657074	0.140782	0.0178623	0.0176836	0.000399577	0.405046
cg08057899	7	21959714	NA	NA	0.00721679	0.00694923	-0.000384256	0.140786	0.00853971	0.00768705	-0.000738015	0.0119196
cg08606356	11	2050207	NA	NA	0.955771	0.956932	0.000953513	0.14079	0.955843	0.955745	-0.000361046	0.613061
cg09301734	12	14815318	HIST4H4;HIST4H4	S_Shore	0.00639513	0.0060795	-0.000235711	0.14079	0.0073452	0.00654899	-0.000544191	0.0112239
cg00254133	1	110107114	EPS8L3;EPS8L3;EPS8L3	NA	0.887632	0.890022	0.00248806	0.140791	0.890004	0.891999	0.00188823	0.247819
cg27253757	6	101953371	GRIK2;GRIK2;GRIK2	N_Shore	0.0428257	0.0443951	0.00285549	0.140791	0.0456796	0.0467879	0.00292262	0.192568
cg17739026	11	1726757	HCCA2;LOC402778	Island	0.0270094	0.0274512	0.000686237	0.140792	0.0271204	0.0269966	-7.5227e-05	0.867732
cg01049188	9	19118801	PLIN2	S_Shore	0.154156	0.154427	0.00797524	0.140796	0.195505	0.188853	0.00162491	0.783716
cg10823709	17	36571220	KRTAP4-4	NA	0.96574	0.961835	-0.00224217	0.140796	0.963489	0.961573	-0.000655936	0.690822
cg19632664	4	1684777	SLBP	Island	0.00921244	0.00893159	-0.000345908	0.140796	0.00965721	0.00911748	-0.000488239	0.0405965
cg01797567	9	113973607	SUSD1	N_Shelf	0.970944	0.969815	-0.00113987	0.140797	0.969117	0.969759	0.000656704	0.388518
cg27451484	3	199254546	LMLN;LMLN;LMLN;LMLN	NA	0.980307	0.979477	-0.000712772	0.1408	0.978899	0.979429	0.000519952	0.313849
cg03407631	7	138762904	NA	NA	0.905548	0.90447	-0.00361972	0.140801	0.889454	0.888826	-0.00395958	0.156422
cg07028533	21	43985843	PDXK	NA	0.492182	0.509104	0.0132542	0.140802	0.490094	0.505719	0.0103279	0.244323
cg18651347	8	87180235	ATP6V0D2	NA	0.91196	0.915304	0.00209661	0.140803	0.910512	0.912028	-0.000123534	0.927316
cg05705366	17	38448168	NA	NA	0.957919	0.957905	-0.00111944	0.140806	0.956806	0.956369	-0.00146444	0.0550141
cg03637906	4	47161453	COMMD8	S_Shore	0.963686	0.962224	-0.00140884	0.140806	0.962893	0.963253	0.000449587	0.622945
cg00847029	1	67552720	IL12RB2	NA	0.965173	0.963665	-0.00182346	0.140809	0.960209	0.961771	0.000180895	0.89008
cg03588299	10	6429713	NA	NA	0.760033	0.75825	-0.00523485	0.140814	0.763772	0.772214	0.00444721	0.241866
cg19497767	7	146934769	CNTNAP2	NA	0.858579	0.860199	-0.00474471	0.140814	0.84892	0.853582	-0.000536137	0.866866
cg04174410	17	11085767	SHISA6	Island	0.0374131	0.0387568	0.00223825	0.140815	0.0375068	0.0384373	0.0013825	0.284039
cg23502253	2	111154105	NA	S_Shore	0.945394	0.947456	0.00125678	0.140815	0.943605	0.947394	0.00260711	0.00454243
cg16709691	11	121492413	LOC399959;BLID	NA	0.969738	0.967797	-0.00142052	0.140817	0.968173	0.967691	-7.24831e-05	0.938577
cg02026013	10	73783875	DNAJB12;DNAJB12	Island	0.0120232	0.0115704	-0.000381187	0.140817	0.0123071	0.0119006	-0.000298475	0.260338
cg22100476	4	24641570	LGI2	S_Shore	0.0140239	0.0146067	0.000389441	0.140819	0.0145335	0.0141562	-0.000477475	0.0513651
cg14244887	19	47516040	TMEM145	N_Shelf	0.886277	0.89048	0.0020779	0.140819	0.884374	0.8878	0.00266255	0.0680197
cg00609296	13	112753743	MCF2L;MCF2L	Island	0.960947	0.963613	0.00166209	0.140821	0.960795	0.963751	0.00202847	0.0443445
cg13905899	1	10580734	PEX14	NA	0.952843	0.952801	-0.00173531	0.140824	0.949294	0.950078	-0.00101939	0.398065
cg19426594	19	62703157	ZNF773;ZNF773	Island	0.00418219	0.00362709	-0.000272253	0.140825	0.00440357	0.00379607	-0.000293768	0.334677
cg20487608	7	5508092	FBXL18	Island	0.938233	0.940957	0.00153375	0.14083	0.936844	0.938308	0.00020798	0.8422
cg24009358	4	185043996	NA	NA	0.97796	0.976659	-0.00116122	0.140833	0.97639	0.977256	0.00103596	0.183921
cg04473569	6	16868718	ATXN1;ATXN1	Island	0.00486955	0.00436311	-0.000296369	0.140836	0.00517198	0.00446588	-0.000463117	0.176456
cg15933840	12	107774644	SSH1;SSH1	N_Shore	0.0181731	0.0175614	-0.000986942	0.140837	0.0175455	0.0159454	-0.00189304	0.000361825
cg05352303	1	221374861	TLR5	NA	0.701517	0.709369	0.00703107	0.14084	0.716535	0.713145	-0.00456078	0.319138
cg25406989	7	127015458	ARF5	Island	0.00418276	0.00378501	-0.000221948	0.140842	0.00459406	0.00407293	-0.000319257	0.38803
cg20789700	13	45862187	NA	S_Shelf	0.416106	0.420168	0.00860223	0.140847	0.447692	0.446488	0.00528846	0.358197
cg08304887	11	87583764	NA	NA	0.00525375	0.00502528	-0.000264388	0.140849	0.00555441	0.00511585	-0.000389755	0.0286456
cg14353079	12	131416516	GALNT9	S_Shore	0.0130452	0.0136329	0.000494351	0.14085	0.0136421	0.0134209	-0.000293958	0.254249
cg02543636	3	171422856	PRKCI	Island	0.0341208	0.0329464	-0.00117185	0.140855	0.0353222	0.0343631	-0.000528272	0.548164
cg03439990	19	10242454	ICAM1	Island	0.0101322	0.00968128	-0.000396858	0.140856	0.0108164	0.0104562	-6.55095e-05	0.832138
cg05842457	17	70498322	CDR2L	S_Shelf	0.972876	0.973958	0.000723528	0.140857	0.972889	0.972951	-0.000179595	0.701607
cg12876349	3	35701497	ARPP-21;ARPP-21;ARPP-21;ARPP-21	NA	0.919196	0.916082	-0.00369958	0.140859	0.911452	0.911771	-0.000211551	0.936992
cg25791888	6	28848961	NA	NA	0.0131592	0.0124124	-0.00050329	0.140859	0.0160399	0.0150072	-0.000697903	0.0929856
cg15923025	16	67112290	NA	NA	0.0071424	0.00626175	-0.000470348	0.140861	0.00739589	0.00644319	-0.00045962	0.264728
cg16826795	1	178118617	TOR1AIP1	Island	0.0186388	0.018966	0.000554384	0.140862	0.0187751	0.0185508	0.000203413	0.586962
cg27604620	7	43932776	URGCP;UBE2D4	Island	0.0027999	0.00248021	-0.000200152	0.140866	0.00304453	0.00254576	-0.00032416	0.204765
cg26792749	19	3315892	NFIC	N_Shore	0.902725	0.900221	-0.00339122	0.140866	0.896291	0.895081	-0.00126547	0.620422
cg00371418	1	159354259	PFDN2;NIT1	N_Shore	0.0144474	0.014091	-0.000410383	0.140867	0.01435	0.0143754	-4.09379e-05	0.886639
cg04877802	11	100504153	PGR	Island	0.111235	0.106518	-0.00251556	0.140869	0.115219	0.108528	-0.00489005	0.00372682
cg05257479	4	101087122	DNAJB14	Island	0.00608726	0.00537026	-0.000378548	0.140871	0.00648105	0.00550075	-0.000581363	0.134162
cg01951489	2	44849412	C2orf34	NA	0.202486	0.209209	0.00587171	0.140874	0.204828	0.212771	0.00543938	0.173614
cg14772118	6	105737016	NA	S_Shelf	0.941296	0.936954	-0.00283983	0.140875	0.935498	0.935697	0.000466212	0.827483
cg11763094	5	126881457	PRRC1	Island	0.00754841	0.00800048	0.000466294	0.140878	0.00845825	0.00748394	-0.000961563	0.000392703
cg25624596	10	134643180	NA	S_Shore	0.958727	0.957706	-0.00139851	0.14088	0.957664	0.957892	0.000225213	0.800316
cg18836689	20	46013171	NA	N_Shore	0.970044	0.968897	-0.00095643	0.140884	0.968882	0.969493	0.000809899	0.187855
cg07063912	17	18091860	FLII	Island	0.695659	0.693659	-0.00721787	0.140885	0.662895	0.658385	-0.0100914	0.0459695
cg10943877	22	39789961	NA	Island	0.971293	0.969966	-0.00120708	0.140886	0.969612	0.970938	0.00133466	0.112917
cg24478145	16	29983981	ALDOA;ALDOA;ALDOA;ALDOA	Island	0.00531055	0.00484495	-0.000264305	0.140889	0.00568781	0.00492456	-0.000559929	0.0899844
cg07237326	13	109237007	IRS2	Island	0.00644368	0.00678434	0.00020028	0.140897	0.00664487	0.00663342	-0.000107171	0.435329
cg16428517	1	156228538	KIRREL	N_Shore	0.0134462	0.0126299	-0.000699193	0.140899	0.0136165	0.0118457	-0.00125764	0.0014018
cg06273413	22	19078810	ZNF74;ZNF74;ZNF74	Island	0.0370568	0.0361417	-0.000974471	0.140905	0.0370368	0.0350474	-0.00150601	0.0166429
cg17980364	6	168760723	SMOC2;SMOC2	NA	0.951228	0.952905	0.00116794	0.140907	0.950909	0.952058	0.000717208	0.360579
cg19457763	19	58887959	MIR526B	NA	0.967064	0.964771	-0.00162918	0.140914	0.96451	0.96426	0.000290164	0.80514
cg21977377	15	55786763	GRINL1A;GCOM1;GRINL1A;GCOM1;GRINL1A	S_Shore	0.0188185	0.0182799	-0.000868239	0.140916	0.0190528	0.0180773	-0.000976758	0.0729878
cg22846949	6	91695014	NA	NA	0.965177	0.963968	-0.00123496	0.140917	0.964449	0.96439	-9.28882e-05	0.899813
cg05316309	17	29930567	C17orf102;TMEM132E	Island	0.00292942	0.00257894	-0.000205246	0.140917	0.00314033	0.00256592	-0.000387276	0.120508
cg26029577	13	49873680	NA	NA	0.825685	0.828506	-0.00578311	0.140919	0.794652	0.800932	-0.00311713	0.446744
cg02756502	3	126580206	NA	S_Shelf	0.947111	0.943975	-0.00323183	0.140919	0.947444	0.944113	-0.00400296	0.0739314
cg18809855	7	147591109	CNTNAP2	NA	0.0155397	0.0163736	0.000513723	0.140923	0.015893	0.0158767	-8.51984e-05	0.815016
cg07984133	12	50717118	NA	Island	0.00878998	0.00919009	0.000291476	0.140925	0.00916053	0.00873073	-0.000393354	0.0450196
cg08629913	16	73708285	LDHD;LDHD	S_Shore	0.656208	0.671584	0.0105157	0.14093	0.580043	0.599023	0.013425	0.0855219
cg22177707	17	698459	NXN	NA	0.894908	0.895664	-0.00364386	0.140933	0.873351	0.876319	-0.00324496	0.242863
cg22363327	6	33282739	MIR219-1	N_Shore	0.671652	0.679329	0.00450718	0.140937	0.657328	0.663738	0.00195345	0.569687
cg21916655	2	132755382	NA	NA	0.937636	0.938435	0.00167013	0.140942	0.935536	0.936766	0.0016548	0.13492
cg20692810	7	129379996	UBE2H;UBE2H;UBE2H;UBE2H	Island	0.0218248	0.0226197	0.000614554	0.140942	0.0229484	0.0223067	-0.000721514	0.0929943
cg22637730	12	123424797	NCOR2;NCOR2	S_Shelf	0.980174	0.979659	-0.000686342	0.140944	0.979649	0.980187	0.000506373	0.2413
cg21285895	15	64945366	NA	NA	0.00371573	0.0035861	-0.000175167	0.140949	0.00436212	0.00398027	-0.000397297	0.0132946
cg23042775	4	7992664	AFAP1;AFAP1	Island	0.00386822	0.00357077	-0.000233931	0.140954	0.00437789	0.00376607	-0.000486227	0.105103
cg13952556	13	24759552	MTMR6;MTMR6	Island	0.00365749	0.00320482	-0.000245536	0.140954	0.00398517	0.00326854	-0.000464964	0.0970032
cg02128112	8	426813	NA	NA	0.0984988	0.103168	0.004661	0.140957	0.0893362	0.0938393	0.0048043	0.102918
cg12344862	3	51724892	GRM2;GRM2	Island	0.733067	0.738294	0.00341748	0.140966	0.727445	0.734215	0.0043838	0.0675576
cg08668676	10	32258325	ARHGAP12	Island	0.022716	0.0220093	-0.00068913	0.14097	0.0239477	0.0229719	-0.000693969	0.250823
cg16561911	9	139313597	NA	N_Shore	0.956344	0.955782	-0.00152225	0.140974	0.95528	0.956924	0.000628383	0.508019
cg03372209	1	8845199	ENO1	NA	0.942691	0.945427	0.00159723	0.140974	0.945573	0.946467	0.000249184	0.813821
cg27139780	16	11258670	SOCS1	S_Shore	0.0257043	0.0246213	-0.00119534	0.140976	0.0309663	0.0283189	-0.00219664	0.0180816
cg24614473	17	78166269	WDR45L	S_Shore	0.953563	0.952636	-0.00154151	0.140979	0.950558	0.95165	0.00106357	0.336358
cg05585821	18	19848183	TTC39C;TTC39C;TTC39C	Island	0.00525865	0.00561553	0.000239605	0.140979	0.00552235	0.00534269	-0.000263693	0.0903741
cg15402627	7	128338096	KCP;KCP	Island	0.677559	0.696194	0.0107928	0.14098	0.675578	0.703685	0.0180001	0.014612
cg03814390	10	75304637	CAMK2G;CAMK2G;CAMK2G;CAMK2G;CAMK2G	Island	0.0366149	0.0351261	-0.00200182	0.140987	0.0384538	0.037302	-0.00134431	0.324734
cg01720705	10	84286290	NRG3;NRG3;NRG3	NA	0.946342	0.9441	-0.00199244	0.140988	0.944359	0.942578	-0.00171696	0.246396
cg14464244	4	154077573	NA	Island	0.0030631	0.00273439	-0.000196405	0.140991	0.00343098	0.00285184	-0.000400822	0.161722
cg15849864	7	150186235	ABP1	S_Shore	0.973592	0.974298	0.000734463	0.140991	0.97318	0.973107	-6.78476e-05	0.880535
cg16533147	1	183210135	FAM129A;FAM129A	Island	0.00353308	0.00316986	-0.000211273	0.140993	0.00376803	0.00325452	-0.000328076	0.265422
cg16628918	11	58631184	FAM111B;FAM111B;FAM111B	S_Shore	0.0120398	0.0100985	-0.00146815	0.140995	0.0138977	0.0111733	-0.00215814	0.087187
cg20083107	4	3220024	C4orf44;C4orf44	N_Shore	0.947347	0.948976	0.00122068	0.140997	0.945743	0.946464	0.000324291	0.722293
cg27313674	8	103632205	ODF1	NA	0.964894	0.966359	0.000912697	0.140998	0.964864	0.964848	-0.000551335	0.365535
cg10946038	1	54467120	SSBP3;SSBP3;SSBP3	NA	0.841568	0.846587	0.00261684	0.141005	0.841347	0.844764	0.00123127	0.49657
cg24521757	1	213323493	KCNK2;KCNK2;KCNK2	S_Shore	0.00607295	0.00552878	-0.000348129	0.141009	0.00625755	0.00560486	-0.000420534	0.213689
cg20500248	14	78102789	NRXN3	NA	0.00563757	0.00585072	0.000220648	0.141011	0.00652006	0.00665588	0.000277207	0.130239
cg17356112	11	64419153	ATG2A	Island	0.673635	0.676797	0.00288852	0.141022	0.669021	0.666538	-0.002024	0.294199
cg06162589	1	221054740	NA	N_Shore	0.29438	0.305607	0.00804551	0.141023	0.286399	0.304402	0.0136077	0.0112872
cg24822602	5	42987468	NA	Island	0.0236953	0.0224891	-0.000718325	0.141024	0.0300717	0.0284435	-0.000731705	0.268164
cg02156296	9	123501233	DAB2IP	N_Shore	0.00494032	0.00450824	-0.000265823	0.141025	0.0052764	0.00453599	-0.000457197	0.166806
cg24636336	9	134032018	NTNG2	S_Shelf	0.748656	0.746745	-0.00546112	0.141029	0.744187	0.747492	-0.000117165	0.975139
cg15317793	17	35544322	MSL1	NA	0.954542	0.952797	-0.00199551	0.14103	0.950362	0.952039	0.00137351	0.309546
cg04940435	1	32251728	KHDRBS1	Island	0.0106266	0.0113434	0.000449791	0.141032	0.0113053	0.0111493	-0.000339515	0.283961
cg10298557	9	133873609	MED27	NA	0.875264	0.880512	0.00320308	0.141033	0.876613	0.882418	0.00393028	0.0416834
cg22262702	11	115135741	NA	Island	0.0471272	0.0481207	0.00131172	0.141035	0.0487985	0.0475942	-0.000535599	0.559982
cg20417180	10	60720068	FAM13C;FAM13C;FAM13C;FAM13C	NA	0.878123	0.883925	0.00514757	0.141035	0.880938	0.88395	0.0043989	0.205717
cg09405334	2	85948831	ST3GAL5;ST3GAL5	NA	0.980712	0.979956	-0.000756298	0.141039	0.979458	0.980055	0.000612202	0.25962
cg08908131	3	20202674	SGOL1;SGOL1;SGOL1;SGOL1;SGOL1;SGOL1;SGOL1;SGOL1;SGOL1;SGOL1;SGOL1;SGOL1	Island	0.0117779	0.0126499	0.00042131	0.141044	0.0139708	0.0121959	-0.00122388	0.361491
cg14673932	2	119317056	EN1	Island	0.0470369	0.0472479	0.0014851	0.141045	0.055891	0.0558467	0.00134341	0.350858
cg02602545	14	23090031	NA	Island	0.0296163	0.0318873	0.00138739	0.141047	0.0306939	0.0305144	-0.000774673	0.397693
cg17945560	20	62044539	UCKL1;MIR1914;MIR647	N_Shore	0.226027	0.233549	0.00806984	0.141051	0.212498	0.226758	0.0145413	0.00616354
cg04191300	1	26505126	UBXN11;UBXN11;UBXN11	N_Shore	0.0224509	0.0220418	-0.000576703	0.141057	0.0219068	0.0215627	-0.00023977	0.519267
cg21688264	2	27339964	SLC30A3	Island	0.00777898	0.00758145	-0.000326595	0.141057	0.00827308	0.0075521	-0.000762076	0.000524836
cg19817912	17	293044	FAM101B	Island	0.968972	0.968329	-0.000964298	0.141057	0.968281	0.967782	-0.000678784	0.331922
cg08301572	5	54035459	NA	NA	0.945667	0.947729	0.00116573	0.141058	0.944869	0.94697	0.0013517	0.095955
cg19840693	9	138962570	NA	N_Shore	0.478955	0.492593	0.00621888	0.141064	0.446357	0.457302	0.00419202	0.317375
cg08192872	5	1830671	NA	NA	0.854041	0.857765	0.00236245	0.141064	0.850272	0.851895	0.000837205	0.611408
cg19623237	15	66897509	ANP32A	Island	0.00408947	0.00372596	-0.000278262	0.141071	0.00443557	0.00386605	-0.000419282	0.171745
cg19025723	3	161426014	LOC401097	Island	0.004762	0.00438051	-0.000255872	0.141071	0.00522002	0.00446107	-0.000589271	0.0994674
cg07006075	1	107401614	PRMT6	Island	0.00370941	0.00334212	-0.000220154	0.141073	0.00410063	0.00350301	-0.000367817	0.191789
cg11027717	4	56948400	AASDH	Island	0.0187998	0.0193132	0.000465627	0.141074	0.0191911	0.0194995	0.00039563	0.206933
cg12033178	7	64001025	ZNF273;ZNF273	NA	0.0128939	0.0124048	-0.000626332	0.141074	0.0141856	0.0138915	-0.000160149	0.742759
cg15083964	14	22633960	C14orf119;ACIN1;ACIN1;ACIN1	Island	0.00326318	0.00297753	-0.00020092	0.141077	0.00355892	0.00302339	-0.000395999	0.159651
cg04642627	1	201243074	TMEM183A;TMEM183B	Island	0.00307572	0.00275181	-0.000222417	0.141081	0.00333519	0.00279688	-0.000409678	0.11221
cg13699121	14	49169931	C14orf104;C14orf104	N_Shore	0.0114553	0.0109609	-0.000384374	0.141084	0.0122889	0.0116789	-0.00027441	0.334539
cg02868976	12	94135991	VEZT;FGD6	Island	0.0132261	0.013693	0.000333318	0.141085	0.0136401	0.0136038	-0.000184112	0.452401
cg01572460	14	103937681	NA	NA	0.875645	0.881205	0.00328501	0.141087	0.865162	0.868951	0.0004245	0.860043
cg01580568	17	8054634	AURKB	Island	0.00397145	0.00355472	-0.000269548	0.141091	0.00436469	0.00374797	-0.000396321	0.22512
cg22239963	6	30401930	TRIM39;HCG18;HCG18;TRIM39	N_Shore	0.0400801	0.039632	-0.000851246	0.141092	0.0404692	0.0403891	-2.9684e-05	0.96168
cg08060578	1	932559	NA	NA	0.730512	0.724071	-0.010343	0.141093	0.695165	0.701359	-0.0018916	0.79508
cg24271203	18	46067172	CXXC1;CXXC1	N_Shore	0.279069	0.27422	-0.00709347	0.141099	0.266543	0.268545	-0.000690547	0.883613
cg20506550	12	130092447	GPR133	N_Shelf	0.961494	0.964828	0.00137353	0.141102	0.960989	0.965098	0.0022499	0.0246059
cg20750215	7	2261555	SNX8	N_Shore	0.934163	0.937246	0.00209414	0.141103	0.935378	0.938758	0.00166018	0.216923
cg22114489	15	54323891	RFX7	S_Shore	0.0124119	0.0128908	0.00043034	0.141105	0.0125814	0.0128034	0.000291389	0.294318
cg10672884	7	97661374	LMTK2	Island	0.984531	0.985845	0.000603748	0.141105	0.983766	0.984932	0.000392943	0.429002
cg00041759	6	31031524	NA	Island	0.0260117	0.02483	-0.00104231	0.141107	0.0277238	0.025137	-0.00217722	0.00677297
cg02290509	10	131214080	MGMT	NA	0.820403	0.817507	-0.00817107	0.141108	0.788296	0.791166	-0.00283088	0.63928
cg21077578	13	98026500	STK24	Island	0.0253257	0.0257915	0.000641366	0.141111	0.0259631	0.0253916	-0.000532462	0.221692
cg18723560	15	47935526	NA	NA	0.143836	0.131601	-0.00623477	0.141114	0.163733	0.150704	-0.00466611	0.23898
cg20085812	12	55686799	ZBTB39	S_Shore	0.0165222	0.015705	-0.000845126	0.141114	0.0165775	0.0149875	-0.00147193	0.00579214
cg19126377	6	6568142	LOC285780;LY86	NA	0.966074	0.964884	-0.00131377	0.141114	0.963329	0.96379	0.000334301	0.723823
cg22198425	1	27088954	GPN2	Island	0.00380655	0.00339965	-0.000239236	0.141119	0.00409998	0.00348582	-0.000438377	0.149191
cg02800607	10	80499153	ZMIZ1	Island	0.0138945	0.0129674	-0.000782633	0.14112	0.0145955	0.0129561	-0.00141664	0.00415308
cg01836572	20	56523528	APCDD1L	Island	0.105975	0.108464	0.00218547	0.141121	0.11089	0.113038	0.00254299	0.0806992
cg08228316	2	177127151	NA	NA	0.0424435	0.0404282	-0.00189807	0.141124	0.0393918	0.036862	-0.00223244	0.0747115
cg13398482	5	112225763	SRP19	S_Shore	0.704044	0.714792	0.00760396	0.141128	0.681092	0.697788	0.0123812	0.0155659
cg07451370	1	26610626	LIN28	Island	0.0464469	0.0441786	-0.00126944	0.141129	0.0466078	0.0447778	-0.0013209	0.124717
cg05490269	8	29262902	DUSP4;DUSP4	Island	0.00946564	0.00913709	-0.000440907	0.141136	0.00991496	0.00933477	-0.000565017	0.0805191
cg03507846	6	37614282	NA	S_Shelf	0.876895	0.878736	0.00195649	0.141136	0.876846	0.877444	4.39225e-05	0.972403
cg08719869	16	756150	MSLN;MSLN	NA	0.96905	0.968439	-0.00324276	0.141141	0.965693	0.967162	-0.00113125	0.610958
cg02384565	6	24754233	KIAA0319;KIAA0319;KIAA0319;KIAA0319;KIAA0319;KIAA0319;KIAA0319;KIAA0319	Island	0.0532582	0.0532085	-0.000933084	0.141141	0.0520301	0.0528834	-0.000252392	0.693746
cg02757516	1	158603336	NHLH1	N_Shelf	0.627304	0.627598	-0.00458746	0.141143	0.606503	0.611423	0.000406705	0.897715
cg12326299	5	139907191	EIF4EBP3;ANKHD1-EIF4EBP3	N_Shore	0.0209025	0.0220373	0.000679813	0.141145	0.0200013	0.020713	0.000685654	0.100788
cg02891726	2	74302072	SLC4A5;SLC4A5	NA	0.963316	0.962751	-0.00107627	0.141146	0.960667	0.961987	0.000999431	0.209914
cg00871358	1	40553716	COL9A2	Island	0.039089	0.0394358	0.00113539	0.141146	0.0408756	0.0397461	-0.000606241	0.479437
cg01972751	15	20638039	NIPA1;NIPA1	Island	0.0166974	0.0171961	0.000439627	0.141147	0.0175573	0.0171833	-0.000373275	0.238253
cg05343799	1	16591648	C1orf144;C1orf144	NA	0.94808	0.944115	-0.00277925	0.141149	0.945126	0.943417	-0.000794051	0.677314
cg22920967	5	54002671	NA	NA	0.805322	0.807997	-0.0062865	0.14115	0.773718	0.779822	-0.00264116	0.543698
cg14431547	1	227545240	C1orf96	Island	0.092651	0.0938178	0.00465815	0.141151	0.0885324	0.0890426	-0.00308441	0.321056
cg18113602	20	56660844	STX16;STX16;STX16;STX16	S_Shore	0.0133246	0.0142256	0.000494235	0.14116	0.0139686	0.0132879	-0.000992246	0.00250837
cg27141345	6	96570856	FUT9	Island	0.0575568	0.0558923	-0.0013515	0.141162	0.0614071	0.059981	-0.000695585	0.451507
cg10361696	17	73779731	NA	NA	0.392018	0.396473	0.00896878	0.141162	0.420004	0.415457	0.00219746	0.716609
cg14958441	6	31757411	LY6G5C	N_Shore	0.00408872	0.00397574	-0.000157064	0.141164	0.00431848	0.00422079	-3.70949e-05	0.765628
cg25304405	9	95663495	NA	S_Shore	0.213891	0.23317	0.0117983	0.141167	0.208227	0.22921	0.0144572	0.0603447
cg08231697	2	219826028	TUBA4B;TUBA4A	N_Shore	0.00465364	0.00402912	-0.00029791	0.141167	0.00485439	0.0041755	-0.000345408	0.32543
cg05064990	5	180560335	TRIM7;TRIM7;TRIM7;TRIM7;TRIM7;TRIM7	N_Shelf	0.641041	0.646001	0.00379333	0.141169	0.646198	0.649604	0.00231878	0.365421
cg23523765	22	29825093	SMTN;SMTN;SMTN	Island	0.909173	0.913612	0.00207668	0.141169	0.908391	0.913794	0.00342945	0.0242948
cg08602604	19	43637748	RYR1;RYR1	S_Shelf	0.773217	0.782484	0.00475872	0.141171	0.778404	0.785225	0.00205239	0.501869
cg25270252	6	33470931	KIFC1	S_Shelf	0.912645	0.913091	-0.00243051	0.141171	0.909739	0.908989	-0.00304699	0.0613111
cg25793191	10	1428686	ADARB2	N_Shore	0.904728	0.906934	0.00188267	0.141174	0.908979	0.908609	-0.000471501	0.712629
cg21499658	7	97774936	BAIAP2L1	NA	0.975748	0.978026	0.000990777	0.141175	0.974853	0.976654	0.000417292	0.600521
cg01739831	1	230735373	NA	NA	0.871679	0.873607	-0.00509779	0.141178	0.841404	0.850223	0.00126487	0.712716
cg24851906	2	169653716	DHRS9;DHRS9;DHRS9;DHRS9	NA	0.939081	0.939169	-0.00221289	0.141179	0.922611	0.934561	0.0106353	1.80875e-09
cg21917532	12	5477716	NA	S_Shelf	0.815662	0.81493	-0.00683918	0.141183	0.785734	0.790557	-0.0032113	0.501408
cg06828015	6	64341061	PTP4A1	Island	0.00569184	0.00549776	-0.000193771	0.141184	0.00564479	0.00536717	-0.000191276	0.115758
cg20187250	6	146177797	FBXO30	Island	0.0343784	0.0337264	-0.000858375	0.141186	0.0343022	0.0342379	-0.000133655	0.823117
cg12439899	15	99546134	CHSY1	NA	0.903756	0.903006	-0.00392051	0.141187	0.885726	0.882308	-0.00887397	0.00502597
cg25055120	6	105832825	PREP	NA	0.7762	0.779629	0.0033713	0.141189	0.780548	0.779691	-0.000893009	0.695315
cg15331097	19	63565842	ZNF497	Island	0.00631501	0.00629628	-0.000262463	0.14119	0.0064134	0.00629061	-0.000145847	0.429837
cg07639720	6	169980439	NA	N_Shore	0.926893	0.930214	0.00196194	0.141195	0.930848	0.929973	-0.00159564	0.206519
cg14149007	7	1465747	MICALL2	S_Shore	0.00602007	0.00575035	-0.000296408	0.141196	0.00649224	0.00568026	-0.00079696	0.000109428
cg04770433	7	42941219	MRPL32	S_Shelf	0.983879	0.983123	-0.000712209	0.141196	0.982825	0.982819	3.94017e-05	0.931049
cg05552184	17	17340520	RASD1	Island	0.00478525	0.0043835	-0.00026832	0.141196	0.00516659	0.00455265	-0.000422214	0.232424
cg07615342	2	786476	NA	NA	0.932684	0.934271	0.00148334	0.141197	0.932925	0.93463	0.00159269	0.125535
cg23995786	2	242097216	STK25	Island	0.0333543	0.0351371	0.00134565	0.141197	0.0316225	0.0324782	0.000430777	0.618255
cg25881591	20	8997361	NA	Island	0.00774972	0.00801983	0.000304542	0.141199	0.0080821	0.00760042	-0.000400547	0.0382707
cg23090603	1	113051190	RHOC;RHOC;RHOC;RHOC	Island	0.00850192	0.0084714	-0.000300706	0.141201	0.00874201	0.0086028	-0.000193412	0.322752
cg23419635	14	22657527	CEBPE	NA	0.662582	0.665062	0.00464727	0.141202	0.673967	0.670284	-0.00128792	0.702088
cg20236659	5	171643178	UBTD2	Island	0.0240415	0.0246039	0.000765125	0.141202	0.025278	0.0246758	-0.000585913	0.276074
cg08206959	2	20512061	RHOB;RHOB	S_Shore	0.917074	0.914303	-0.00384834	0.141202	0.905494	0.910825	0.00360597	0.255287
cg16710604	17	3791569	ATP2A3;ATP2A3;ATP2A3;ATP2A3;ATP2A3;ATP2A3;ATP2A3	S_Shore	0.937246	0.936896	-0.00247569	0.141203	0.92487	0.926922	0.000294087	0.879362
cg13446874	8	28536060	NA	Island	0.0214132	0.0227007	0.00079008	0.141205	0.0221113	0.0216328	-0.000866578	0.0889923
cg23663298	11	1255425	TOLLIP	N_Shore	0.942266	0.945108	0.00129308	0.141205	0.941789	0.942961	0.000234712	0.795471
cg21572599	14	104239684	INF2;INF2;INF2	S_Shore	0.791881	0.791733	-0.00359017	0.141206	0.775859	0.776433	-0.0022291	0.397687
cg21957174	6	1556450	FOXC1	Island	0.0631866	0.065325	0.00163417	0.141207	0.0661114	0.0664806	0.00194494	0.0756462
cg23072408	1	63564798	NA	S_Shore	0.0864602	0.0890676	0.00217857	0.14121	0.0970279	0.0981839	0.00248273	0.124237
cg04988476	11	106967655	ELMOD1;LOC643923;ELMOD1	Island	0.00544039	0.00497156	-0.000277637	0.141218	0.00596575	0.00522164	-0.000487788	0.205397
cg15553958	6	157305280	ARID1B;ARID1B;ARID1B	NA	0.957856	0.955616	-0.00186201	0.141218	0.956096	0.955781	0.000115458	0.91992
cg10128511	17	37229157	FKBP10	NA	0.937539	0.937943	-0.00223588	0.14122	0.934952	0.934639	-0.00358339	0.0219565
cg25043352	2	169455424	SPC25	S_Shore	0.076799	0.0793148	0.00278625	0.141221	0.0780897	0.0778571	-3.12841e-05	0.98706
cg10101749	10	95246219	CEP55;CEP55	Island	0.0161219	0.0169975	0.000479635	0.141223	0.0166641	0.0163246	-0.000536408	0.111978
cg02273535	19	9885833	OLFM2	Island	0.00513059	0.00468726	-0.000256492	0.141227	0.00556595	0.00477909	-0.000584696	0.0980076
cg03187487	3	22388964	NA	Island	0.0337544	0.0354369	0.00133129	0.141227	0.0405786	0.0410054	0.00154587	0.0946242
cg15952808	4	190514070	NA	NA	0.971208	0.969943	-0.00108923	0.141229	0.970689	0.969907	-0.000641039	0.370277
cg02747950	1	159402630	PPOX;PPOX	Island	0.0120594	0.0115894	-0.000474565	0.14123	0.0125551	0.0121528	-0.00036495	0.260544
cg02070685	19	3606825	PIP5K1C	N_Shelf	0.808519	0.807838	-0.00421154	0.141233	0.818275	0.812271	-0.00915785	0.00228954
cg26667287	15	99827379	PCSK6;PCSK6;PCSK6;PCSK6;PCSK6;PCSK6;PCSK6;PCSK6	NA	0.889151	0.88653	-0.0046845	0.141234	0.857228	0.852767	-0.00721635	0.0905714
cg04753078	13	98651157	UBAC2;UBAC2;UBAC2;UBAC2	Island	0.0149031	0.0144207	-0.000516506	0.141237	0.0148684	0.0144017	-0.000358476	0.337438
cg13397067	11	6459290	FXC1;FXC1;ARFIP2	Island	0.00869327	0.00913832	0.000245296	0.141242	0.00879066	0.00882284	-9.18731e-05	0.572824
cg14254396	8	41505794	GINS4	Island	0.00654114	0.00591222	-0.000394715	0.141243	0.0071089	0.00608757	-0.000714098	0.0846338
cg20284673	11	72202922	ATG16L2	Island	0.0264513	0.0276389	0.000775084	0.141245	0.0275189	0.0269134	-0.000670499	0.217563
cg06670599	7	27157622	NA	Island	0.00742013	0.00690781	-0.00047113	0.141245	0.00875054	0.00753626	-0.000981187	0.0175613
cg25683444	15	41825599	CATSPER2P1;PDIA3	N_Shore	0.00763124	0.00694984	-0.000503999	0.141246	0.00808586	0.00707504	-0.000735711	0.0613372
cg16340152	2	36451782	CRIM1	NA	0.766068	0.768152	-0.00695501	0.141247	0.72093	0.731612	2.93969e-05	0.995427
cg19671120	6	157721511	ZDHHC14;ZDHHC14	Island	0.0203816	0.0195545	-0.000770871	0.141247	0.0203968	0.0187351	-0.00111011	0.036056
cg24946044	20	30725475	LOC284805	NA	0.528149	0.531159	0.00582122	0.141248	0.544954	0.539018	-0.00265802	0.511133
cg19007412	12	6917764	ATN1;ATN1	S_Shore	0.0551153	0.0554893	-0.00125062	0.141248	0.0532997	0.0541632	0.000141961	0.858936
cg16887862	16	30100088	NA	N_Shelf	0.971595	0.969435	-0.00188104	0.14125	0.969865	0.969423	-9.84013e-05	0.93324
cg20902758	15	42790621	B2M	N_Shore	0.00489782	0.00469648	-0.000236168	0.141252	0.00570841	0.00517839	-0.000390103	0.0367821
cg06263495	17	34016137	SRCIN1	Island	0.0302412	0.0294876	-0.00130568	0.141254	0.0327229	0.02953	-0.00338401	0.000314393
cg08402246	2	26344315	HADHB	NA	0.966936	0.96474	-0.00165204	0.141256	0.96502	0.964399	-0.000350511	0.758724
cg01880437	14	68175187	NA	NA	0.962528	0.964218	0.000923921	0.141257	0.962682	0.963203	0.000171876	0.793959
cg22644163	19	40407464	NA	Island	0.927485	0.929103	0.00183325	0.141258	0.926265	0.929	0.00425637	0.00101464
ch.14.97331099F	11	66388470	PC;PC;PC	S_Shore	0.882086	0.885438	0.00231727	0.141258	0.884438	0.885709	-0.000217058	0.897352
cg21644578	10	89254409	MINPP1;MINPP1	Island	0.0171533	0.0176959	0.000490383	0.141259	0.0174307	0.0174881	-0.00011007	0.734589
cg01579765	1	39344090	MACF1	Island	0.004147	0.00379547	-0.000225989	0.141261	0.00472071	0.00403708	-0.000502076	0.176846
cg24693392	1	6188686	RNF207	Island	0.00713321	0.00701564	-0.000265506	0.141263	0.00717709	0.00691762	-0.000381968	0.0291504
cg00943950	16	30492359	ZNF688;ZNF688	S_Shore	0.876368	0.880032	0.00208487	0.141266	0.867448	0.870224	0.0013184	0.405711
cg00201257	2	171335241	NA	N_Shore	0.00572078	0.00542517	-0.0002281	0.141273	0.00588068	0.00544079	-0.000281737	0.0560836
cg05532892	2	37752527	CDC42EP3;CDC42EP3	Island	0.0037878	0.00342495	-0.00022731	0.141274	0.00408697	0.0036215	-0.000280887	0.344969
cg23098195	11	198948	RIC8A	Island	0.00782194	0.00754854	-0.000282642	0.141274	0.0081694	0.00751545	-0.000696484	0.000200816
cg21319745	19	59668568	CDC42EP5	Island	0.8979	0.902744	0.00312272	0.141276	0.89928	0.904444	0.00435701	0.0369295
cg22277154	2	145029987	NA	NA	0.00257193	0.00243432	-0.000130415	0.141277	0.00326041	0.00275175	-0.00043415	0.0383219
cg05947402	17	63965507	WIPI1	Island	0.00877317	0.00929364	0.000276067	0.141279	0.00906704	0.00920471	-1.64241e-06	0.993094
cg24517467	18	13126426	NA	N_Shore	0.0246847	0.0212523	-0.00278276	0.141283	0.0319892	0.0247111	-0.00604899	0.0026682
cg14618681	1	45823096	NASP;NASP;NASP	Island	0.0194008	0.0201296	0.000518056	0.141284	0.0197769	0.0199373	0.000130255	0.691654
cg09337391	3	151747384	SERP1;EIF2A	S_Shore	0.0121503	0.0117907	-0.000393391	0.141293	0.0123219	0.0119718	-0.000197914	0.462436
cg17524619	19	11218722	DOCK6	S_Shelf	0.956071	0.953042	-0.0036888	0.141294	0.95395	0.95399	-0.000147971	0.950688
cg03794862	1	23891107	RPL11	Island	0.0191012	0.0190125	-0.00055588	0.141296	0.0192984	0.0193655	-0.000214268	0.634564
cg10163825	11	7998332	NA	S_Shore	0.192284	0.190024	-0.00583689	0.141303	0.181302	0.172916	-0.0131846	0.000494645
cg05339976	16	65619890	CBFB;CBFB	N_Shore	0.116747	0.107877	-0.00437871	0.141304	0.132586	0.120175	-0.00708441	0.0202241
cg24334243	4	81325687	PRDM8;PRDM8	S_Shore	0.0208105	0.0215329	0.000625668	0.141304	0.0226152	0.022486	-7.6773e-05	0.862994
cg24828155	7	151124580	PRKAG2;PRKAG2	NA	0.700037	0.701553	-0.00585391	0.141304	NA	NA	NA	NA
cg17579667	1	52898438	NA	NA	0.972527	0.973419	0.000748563	0.141307	0.972795	0.973074	0.000121232	0.802941
cg18714224	6	32491527	NA	NA	0.00656572	0.00612606	-0.000471449	0.141307	0.00676286	0.00635069	-0.000301066	0.188952
cg13590055	7	129201930	MIR96	N_Shelf	0.937417	0.938154	0.00108825	0.141308	0.937757	0.936688	-0.00100502	0.22347
cg13343392	10	32256037	ARHGAP12	N_Shore	0.834475	0.834648	-0.00650586	0.141311	0.795828	0.801966	0.000264547	0.956975
cg27426340	1	119662344	NA	NA	0.978485	0.977204	-0.000989399	0.141311	0.977338	0.977401	0.000221438	0.723186
cg22092448	1	234372286	GPR137B	Island	0.0106227	0.00978887	-0.00063853	0.141314	0.0115653	0.00992595	-0.00136981	0.00751195
cg03479797	11	3144379	OSBPL5;OSBPL5;OSBPL5	S_Shore	0.795122	0.793196	-0.00694686	0.141317	0.774542	0.771446	-0.00934251	0.0590086
cg12068969	1	19619151	CAPZB	NA	0.856692	0.856949	-0.00472567	0.141318	0.832863	0.834353	-0.00373388	0.262783
cg16009714	15	88340860	NA	N_Shelf	0.886271	0.882987	-0.00452934	0.141319	0.874691	0.870307	-0.00647965	0.0404742
cg18187035	7	127817176	NA	NA	0.800684	0.800194	-0.00524384	0.14132	0.786751	0.784669	-0.00645774	0.0354207
cg15264806	1	154536905	VHLL	NA	0.933106	0.929352	-0.00321365	0.141323	0.930335	0.929435	-0.000386595	0.843721
cg05499367	8	127054100	NA	NA	0.961179	0.958306	-0.0019073	0.141323	0.958558	0.957747	-0.000303876	0.819031
cg16586023	7	42234597	GLI3	S_Shore	0.417536	0.421508	0.00690078	0.141325	0.445756	0.446289	0.00535866	0.250101
cg00924357	13	110303762	NA	NA	0.928024	0.927967	-0.00192772	0.141329	0.925964	0.927671	-0.00024635	0.859812
cg05106907	17	78418809	TBCD	N_Shelf	0.92679	0.929996	0.00152349	0.141333	0.927444	0.928643	0.000658887	0.541786
cg23949753	15	61121814	TPM1;TPM1;TPM1;TPM1;TPM1;TPM1	Island	0.0241186	0.0248319	0.000592147	0.141334	0.0247199	0.0245507	-2.17414e-05	0.95684
cg24047736	6	53521148	NA	S_Shore	0.0234668	0.0214432	-0.00143982	0.141337	0.0241946	0.0224303	-0.000808892	0.433692
cg23349798	19	56101421	KLK4	N_Shelf	0.682877	0.688652	0.00521296	0.141337	0.679805	0.681168	0.00263874	0.457516
cg26717763	8	62713608	ASPH;ASPH;ASPH;ASPH;ASPH;ASPH;ASPH;ASPH;ASPH	NA	0.945323	0.940564	-0.00377811	0.141338	0.940291	0.940333	0.00149028	0.591717
cg02423574	14	95012580	C14orf49	NA	0.964394	0.961527	-0.00193901	0.141344	0.961607	0.961882	0.000892004	0.504181
cg01725872	13	32296337	NA	NA	0.911989	0.908209	-0.00527649	0.141345	0.90524	0.9067	-0.000512889	0.877416
cg05698098	1	3451241	MEGF6	S_Shore	0.941646	0.942488	0.00109041	0.141346	0.94106	0.940995	5.2471e-05	0.944471
cg01502653	2	99984870	AFF3;AFF3	NA	0.950568	0.950319	-0.00312625	0.141352	0.944455	0.949283	0.00141241	0.499099
cg27626746	7	155483717	NA	NA	0.781898	0.784769	-0.00660988	0.141353	0.748245	0.751117	-0.00711921	0.128822
cg08276543	4	75184126	CXCL2	Island	0.0248873	0.0236575	-0.00111381	0.141358	0.0249017	0.022131	-0.00188511	0.00343035
cg01882871	16	86976890	NA	Island	0.049004	0.0504375	0.00104031	0.14136	0.0491631	0.0502259	0.000653961	0.339493
cg15202102	1	220506671	NA	NA	0.592033	0.589883	-0.00946615	0.141361	0.547316	0.548448	-0.00663066	0.313772
cg25472952	3	189598030	LPP;LPP;LPP	NA	0.78316	0.775199	-0.0105984	0.141361	0.785041	0.788107	0.000323132	0.963265
cg16661209	1	209498451	RCOR3;RCOR3;RCOR3;RCOR3	N_Shore	0.0113994	0.0111142	-0.000494822	0.141362	0.0118113	0.0110092	-0.00075846	0.0194389
cg12453183	8	142248879	DENND3	N_Shelf	0.926959	0.929308	0.00176834	0.141362	0.925717	0.930426	0.00373017	0.156749
cg13798558	13	110603640	ARHGEF7;ARHGEF7;ARHGEF7;ARHGEF7	Island	0.00602422	0.00584478	-0.000247314	0.141363	0.00629048	0.00597913	-0.000282702	0.078353
cg16185956	1	101134306	SLC30A7;SLC30A7;EXTL2;SLC30A7;SLC30A7;EXTL2	Island	0.00589526	0.00565334	-0.000233423	0.141366	0.00643842	0.00614985	-0.000195888	0.331087
cg06027282	1	32703419	ZBTB8B	Island	0.0139632	0.0134868	-0.000513311	0.141367	0.0150494	0.0138189	-0.000920818	0.0120201
cg08127348	11	69164004	CCND1	Island	0.0691946	0.0671876	-0.00271955	0.141376	0.066758	0.0675802	-8.03341e-05	0.965992
cg19749898	6	31012673	NA	NA	0.9383	0.940403	0.00155219	0.141376	0.938637	0.940934	0.00240744	0.0240279
cg02577896	3	139388567	ARMC8;ARMC8;ARMC8	N_Shore	0.00715809	0.00691713	-0.000366276	0.141383	0.00765601	0.0068408	-0.000842124	0.00120629
cg09741221	15	38550680	CHST14;CHST14	Island	0.00786976	0.0071391	-0.000430221	0.141383	0.00827087	0.00727922	-0.000666887	0.113871
cg26853458	12	91063752	BTG1;BTG1	Island	0.0175879	0.0168389	-0.000584688	0.141388	0.0187141	0.0176747	-0.00078112	0.0509751
cg20663219	11	94172735	AMOTL1	NA	0.965731	0.968171	0.00105431	0.141388	0.965846	0.967301	0.000445763	0.603594
cg17346857	8	286808	NA	NA	0.78756	0.792662	0.00377533	0.14139	0.795473	0.795435	-0.000138695	0.959712
cg21068522	10	135054611	PAOX;PAOX;PAOX	S_Shore	0.963461	0.963031	-0.00110943	0.141391	0.962249	0.963517	0.000927084	0.258119
cg24335340	14	75849094	NA	NA	0.95564	0.957374	0.00127131	0.141393	0.955468	0.958323	0.00296091	0.00115009
cg03707168	14	92601037	ITPK1;ITPK1;ITPK1	NA	0.970618	0.968555	-0.00135382	0.141394	0.968423	0.968206	0.000315837	0.725483
cg04025150	10	132763760	NA	Island	0.954903	0.957888	0.0014402	0.141395	0.955284	0.957862	0.00105444	0.336755
cg07466807	15	73655748	PTPN9	N_Shelf	0.923145	0.920161	-0.00297637	0.141409	0.921106	0.921342	0.00144656	0.484023
cg02939958	13	31874234	N4BP2L1;N4BP2L1	NA	0.939892	0.936463	-0.0032355	0.14141	0.934899	0.934225	-0.00122464	0.582733
cg23029100	4	48603590	OCIAD2;OCIAD2	Island	0.063309	0.0676071	0.00296481	0.14141	0.0666547	0.0646382	-0.00340441	0.0893594
cg00112723	3	6236112	NA	NA	0.971481	0.969459	-0.00152623	0.14141	0.969866	0.968806	-0.000691888	0.523584
cg03223072	20	34112539	NA	N_Shelf	0.968026	0.966247	-0.00134126	0.141414	0.966231	0.966413	0.00029455	0.763705
cg21748201	12	54947186	COQ10A;COQ10A	Island	0.00253411	0.00226782	-0.000171794	0.141414	0.00286325	0.00234375	-0.000368911	0.163818
cg03325633	19	53924636	RASIP1	Island	0.953417	0.957292	0.00236627	0.141417	0.950335	0.952655	0.00075587	0.664754
cg19863319	6	119432345	FAM184A;FAM184A;MIR548B	NA	0.965194	0.962403	-0.00191228	0.141418	0.963891	0.962578	-0.000701842	0.561168
cg27236242	20	3676786	HSPA12B	N_Shore	0.932145	0.935143	0.00160926	0.141421	0.930475	0.931961	-2.59743e-05	0.982115
cg25194322	2	20053561	WDR35;WDR35	Island	0.0059067	0.00452841	-0.00162055	0.141426	0.00539238	0.00463097	-0.000565059	0.137449
cg21511069	1	31982165	BAI2	S_Shore	0.905724	0.908271	0.00168273	0.141426	0.904333	0.906556	0.00162922	0.160689
cg10035294	20	43373384	RBPJL	N_Shore	0.950768	0.952873	0.00124525	0.141428	0.953029	0.952774	-0.000308452	0.706529
cg16274762	12	51777486	IGFBP6	N_Shore	0.0050652	0.00488285	-0.000221936	0.141431	0.00526516	0.00491568	-0.000299574	0.0571734
cg17850838	2	119328350	NA	Island	0.0924467	0.094097	0.00197924	0.141432	0.106513	0.107419	0.00232604	0.121282
cg23662734	7	65842917	RABGEF1	Island	0.0120546	0.0122846	0.000289602	0.141432	0.0124865	0.0121862	-0.000159431	0.448622
cg01850767	16	28112890	XPO6	NA	0.198674	0.200604	0.00664452	0.141433	0.235815	0.227925	0.000406329	0.929176
cg00344870	9	139037257	ABCA2;ABCA2	Island	0.958235	0.959956	0.00127189	0.141435	0.958885	0.959118	9.27893e-05	0.913961
cg13867865	17	77486068	PYCR1;PYCR1	Island	0.9607	0.964437	0.00155083	0.141436	0.958777	0.962659	0.00174596	0.121976
cg18722790	4	141294854	MAML3	Island	0.0039921	0.00362361	-0.000209974	0.141437	0.00420373	0.00368238	-0.000351901	0.269636
cg15674580	7	55379232	NA	N_Shore	0.946539	0.942725	-0.00299391	0.141439	0.942204	0.942875	0.00226359	0.289222
cg25459778	1	1994023	PRKCZ;PRKCZ	N_Shore	0.970515	0.968594	-0.0013348	0.141443	0.968057	0.968793	0.00117799	0.215875
cg06811778	10	50636920	OGDHL;OGDHL;OGDHL	N_Shelf	0.935404	0.937911	0.00149449	0.141446	0.935232	0.936925	0.000827051	0.430766
cg19101154	3	116825023	GAP43;GAP43;GAP43;GAP43	NA	0.0654849	0.0635518	-0.00116852	0.141448	0.0669205	0.065647	-0.00106006	0.198729
cg04994447	5	126881068	PRRC1	N_Shore	0.00696782	0.00669552	-0.000282053	0.141451	0.00700242	0.00660779	-0.000278636	0.105498
cg06832745	1	156304517	KIRREL	NA	0.954261	0.955066	0.000985586	0.141451	0.953409	0.953271	-0.00023625	0.739806
cg25080524	8	631497	ERICH1	S_Shelf	0.90487	0.912726	0.00508083	0.141452	0.901025	0.910693	0.00694303	0.0475976
cg12251459	1	26960548	ARID1A;ARID1A	NA	0.54249	0.546896	0.00435461	0.141458	0.538477	0.546968	0.00907381	0.00197402
cg09173587	14	60517569	SLC38A6;TRMT5	Island	0.00257691	0.00232197	-0.000179356	0.14146	0.00296258	0.00244795	-0.000381991	0.183984
cg17489964	2	85435016	ELMOD3;ELMOD3;ELMOD3;ELMOD3;RETSAT	N_Shore	0.0081899	0.00783043	-0.00047197	0.141461	0.00915836	0.00843623	-0.000559002	0.124692
cg27635069	1	208340319	SYT14;SYT14;SYT14;SYT14;SYT14;SYT14	NA	0.96338	0.960663	-0.00185565	0.141461	0.962097	0.960827	-0.000599389	0.661342
cg24537481	9	137792892	KCNT1	NA	0.56715	0.560767	-0.00478266	0.141462	0.564384	0.553807	-0.00936764	0.0077582
cg07256493	20	62019745	MIR941-1;DNAJC5	N_Shore	0.955097	0.957144	0.00148911	0.141467	0.958999	0.959289	8.09476e-05	0.921079
cg03476105	6	88174445	C6orf165;C6orf165;C6orf165	Island	0.0167649	0.0153615	-0.000711284	0.141468	0.0175028	0.0154969	-0.00128237	0.0369528
cg09422503	11	2113275	MIR483;INS-IGF2;IGF2;IGF2;IGF2	N_Shelf	0.962592	0.963967	0.000954429	0.14147	0.96243	0.962573	-0.000549186	0.417213
cg22441000	4	184599983	NA	N_Shelf	0.93018	0.932407	0.00148038	0.141473	0.931493	0.932266	0.000184106	0.861874
cg26223989	15	88577931	CIB1;C15orf58	Island	0.00655615	0.00627168	-0.000243204	0.14148	0.00685535	0.00665639	-2.12733e-05	0.899651
cg08020660	19	51098231	MYPOP	Island	0.00447323	0.00415371	-0.000236775	0.141481	0.00487059	0.00417778	-0.000536102	0.0939209
cg07148594	14	80758189	GTF2A1;GTF2A1	S_Shore	0.8013	0.799946	-0.00726244	0.141481	0.764654	0.770544	-0.00161012	0.754983
cg00765653	8	41804752	ANK1	N_Shore	0.256466	0.264187	0.0078282	0.141482	0.252476	0.261751	0.00846911	0.12589
cg27570636	19	7649387	C19orf59	N_Shelf	0.928017	0.932647	0.00276442	0.141483	0.922275	0.927056	0.00325372	0.0844204
cg00647830	7	89712123	C7orf63;C7orf63	N_Shore	0.00969288	0.00939467	-0.000440361	0.141483	0.0101271	0.00934507	-0.000712011	0.0243145
cg21245207	2	108702179	RANBP2	N_Shore	0.00539081	0.00528938	-0.000170681	0.141487	0.00576635	0.00541943	-0.000332624	0.0116042
cg27048363	1	3816503	LOC100133612	S_Shelf	0.935349	0.931013	-0.00375994	0.14149	0.936261	0.938212	0.00233086	0.224476
cg27126743	2	207511088	CPO	NA	0.963331	0.962097	-0.00135104	0.141491	0.960884	0.961322	0.000213364	0.815212
cg26007237	7	91914548	GATAD1	N_Shore	0.00615427	0.00635591	0.000262898	0.141493	0.00658312	0.00647367	6.20937e-05	0.731981
cg25637473	8	30885183	NA	N_Shelf	0.862197	0.860496	0.00410664	0.141493	0.85971	0.850704	-0.00205189	0.474341
cg09622957	1	23153064	NA	Island	0.148376	0.156751	0.00519589	0.141493	0.171784	0.183967	0.0107926	0.00348836
cg11221635	1	211095745	NA	N_Shelf	0.931603	0.928644	-0.00313146	0.141498	0.930122	0.929563	6.04092e-05	0.976862
cg04212651	22	36783185	PICK1;PICK1;PICK1	Island	0.0138842	0.0144519	0.000430633	0.141499	0.0146289	0.0140209	-0.000615466	0.01994
cg18984002	11	70865538	NADSYN1	NA	0.96054	0.962147	0.00111586	0.1415	0.959592	0.961736	0.00140142	0.0644206
cg15997088	3	46709999	ALS2CL	Island	0.00926121	0.00975628	0.000283988	0.141501	0.00946933	0.00997523	0.000363982	0.0701853
cg10600004	6	30231440	TRIM10;TRIM10	NA	0.95966	0.958308	-0.00170373	0.141503	0.956238	0.957813	0.000976913	0.398161
cg15145341	3	157971161	NA	NA	0.819214	0.819966	-0.00717286	0.141504	0.775387	0.785636	-0.000331214	0.948781
cg07581462	2	46332878	NA	NA	0.848878	0.849134	-0.00387202	0.14151	0.832036	0.835275	-0.00231547	0.412519
cg05507654	20	61012941	DIDO1;DIDO1;DIDO1;DIDO1	Island	0.974077	0.976142	0.000940753	0.141514	0.97445	0.976281	0.000649999	0.403014
cg18444099	9	107046432	SLC44A1	Island	0.00824272	0.00810944	-0.00029853	0.141516	0.00843626	0.00813627	-0.000394151	0.0370285
cg05970790	8	38877862	PLEKHA2	Island	0.00563841	0.00523579	-0.000279122	0.141517	0.00607692	0.00548169	-0.00040422	0.29085
cg10502170	6	43089682	MEA1;KLHDC3	Island	0.0160099	0.0164853	0.000432741	0.14152	0.0162497	0.0160232	-0.000192663	0.526955
cg13644528	3	50353435	RASSF1;RASSF1	Island	0.00322074	0.00283594	-0.000245882	0.141525	0.00346152	0.00298551	-0.000335293	0.249831
cg07302069	3	109790636	DZIP3;KIAA1524	N_Shore	0.0356673	0.0380979	0.00118983	0.141529	0.0369933	0.0375173	-4.76833e-05	0.953856
cg13866134	10	134271215	INPP5A	NA	0.967326	0.968349	0.00100669	0.141529	0.966877	0.967624	0.000633732	0.36091
cg18216674	16	12903558	SHISA9;SHISA9	Island	0.00318178	0.00281186	-0.000199416	0.141531	0.00345933	0.00292428	-0.000367028	0.2063
cg21619138	11	111449944	C11orf57;PIH1D2;PIH1D2;PIH1D2;C11orf57;PIH1D2;C11orf57	N_Shore	0.0104921	0.00977412	-0.00070109	0.141539	0.011015	0.00969573	-0.0012387	0.000512896
cg00208153	19	7653220	TRAPPC5;TRAPPC5;TRAPPC5	Island	0.620056	0.614801	-0.00848678	0.14154	0.63574	0.63913	-0.00176361	0.758421
cg23569524	7	44612617	OGDH;OGDH;OGDH	Island	0.00674467	0.00615159	-0.000338513	0.141541	0.00732041	0.00644619	-0.000542938	0.20497
cg00016481	1	211230697	VASH2;VASH2;VASH2	NA	0.970229	0.967815	-0.00162475	0.141541	0.967957	0.96716	-0.000461489	0.712423
cg20521031	4	95591219	PDLIM5;PDLIM5;PDLIM5;PDLIM5;PDLIM5	N_Shore	0.948159	0.945013	-0.00244796	0.141541	0.943248	0.944216	0.00168806	0.340661
cg23928910	5	140726076	PCDHGA4;PCDHGA2;PCDHGA5;PCDHGB2;PCDHGA1;PCDHGB1;PCDHGA3;PCDHGA5	Island	0.62038	0.613836	-0.00544404	0.141543	0.628672	0.620253	-0.00772261	0.0392709
cg27509521	16	68498770	WWP2;WWP2	NA	0.975708	0.973772	-0.00129873	0.141544	0.973557	0.973625	0.000255509	0.762786
cg00843787	17	75330256	ENPP7	Island	0.0113122	0.0117219	0.000521923	0.141546	0.0112263	0.0116548	0.000536214	0.0642706
cg26912718	1	196137494	C1orf53	N_Shore	0.907207	0.899455	-0.0054616	0.141549	0.901492	0.898121	0.000723308	0.84525
cg26740536	19	56783573	ZNF175	NA	0.953228	0.949368	-0.0026598	0.141549	0.950382	0.949691	-0.000257226	0.893972
cg22796355	15	55386418	LOC283663	Island	0.0074319	0.00683748	-0.000376014	0.14155	0.00785356	0.0070737	-0.000454885	0.275874
cg19014368	17	77144285	NPLOC4	NA	0.00747192	0.00717949	-0.000338588	0.141554	0.00771625	0.00690608	-0.000825729	7.83841e-05
cg04257865	11	64538248	ARL2;ARL2	Island	0.0277861	0.0286659	0.000852518	0.141559	0.0295628	0.0281529	-0.000639547	0.260845
cg00386925	5	89722953	NA	NA	0.954702	0.950282	-0.00327469	0.141561	0.950874	0.95045	0.000433405	0.84086
cg26367197	16	1192485	CACNA1H;CACNA1H	N_Shore	0.663838	0.671327	0.00789633	0.141568	0.655227	0.670581	0.0157568	0.00359567
cg27147819	4	1192657	LOC100130872-SPON2;LOC100130872	N_Shore	0.935246	0.931661	-0.00238978	0.141569	0.931703	0.931793	0.000405586	0.818039
cg22770755	22	44084724	FAM118A;FAM118A;FAM118A	Island	0.00289751	0.00262953	-0.000181889	0.14157	0.00320576	0.00273566	-0.000351503	0.21591
cg02108645	4	185256110	ENPP6	S_Shore	0.893984	0.896562	0.00226023	0.141571	0.89578	0.896867	0.000903548	0.560809
cg22461615	8	1353313	NA	S_Shore	0.947018	0.951073	0.00288131	0.141576	0.946284	0.946975	7.51429e-05	0.971076
cg05004900	11	63502543	NA	S_Shelf	0.954614	0.957382	0.00138994	0.141577	0.952669	0.956071	0.00248546	0.0106506
cg08351105	11	2789437	KCNQ1;KCNQ1	S_Shelf	0.880264	0.885196	0.00282948	0.141577	0.875766	0.881415	0.00284947	0.179071
cg03029734	10	123678349	ATE1;ATE1	S_Shore	0.00487812	0.0045776	-0.000241517	0.141578	0.00503951	0.00453884	-0.000375349	0.0318183
cg20489909	11	102468335	DCUN1D5	S_Shore	0.0173177	0.016135	-0.000931942	0.14158	0.0184362	0.0172839	-0.000450625	0.580297
cg16525606	1	2004488	PRKCZ;PRKCZ	NA	0.960424	0.957967	-0.00220244	0.14158	0.958179	0.958191	0.000619155	0.679523
cg21534401	13	112475328	ATP11A;ATP11A	N_Shore	0.965123	0.964777	-0.000883105	0.141581	0.963266	0.963837	0.000475837	0.454834
cg06293872	8	10720676	MIR1322;PINX1	NA	0.974488	0.972772	-0.00139121	0.141583	0.972697	0.972909	0.000421218	0.657035
cg21507610	12	6489740	SCARNA10;NCAPD2	NA	0.971201	0.971855	0.000757834	0.141589	0.971752	0.970834	-0.00114322	0.0257183
cg01520105	6	4080574	PECI;PECI;PECI;PECI	Island	0.0116191	0.0112391	-0.000420615	0.141591	0.0120638	0.0113121	-0.000633422	0.0450288
cg25513924	8	871586	NA	NA	0.92025	0.919528	-0.00270912	0.141591	0.91078	0.913758	0.000622992	0.732425
cg02729352	5	10810842	DAP	N_Shelf	0.945366	0.944981	-0.00139272	0.141592	0.945361	0.944666	-0.00174677	0.0773979
cg19376973	13	109588405	NA	N_Shore	0.00570599	0.00552179	-0.000187768	0.141594	0.00596759	0.0055241	-0.000341168	0.0076413
cg08551615	10	27432728	NA	S_Shelf	0.972921	0.971919	-0.00103752	0.141595	0.971349	0.971563	9.26295e-05	0.900345
cg11805745	5	1265490	SLC6A19	Island	0.911357	0.914629	0.00195167	0.141596	0.908829	0.912175	0.00184901	0.152914
cg19560656	2	64940792	NA	S_Shore	0.0160526	0.0152377	-0.000668667	0.141602	0.0201063	0.019452	-0.000172275	0.780401
cg02337355	6	18230698	NHLRC1	Island	0.0694425	0.0669143	-0.00208082	0.141609	0.0790094	0.0790537	-0.0010378	0.513462
cg05067973	1	2451680	HES5	Island	0.003647	0.0031973	-0.00028847	0.141609	0.00379497	0.0032416	-0.000343126	0.265057
cg04028070	4	14770566	NA	NA	0.963709	0.964862	0.000901599	0.141613	0.963691	0.965073	0.000890298	0.133926
cg21529405	2	71148866	NAGK	Island	0.0146296	0.0142882	-0.000440124	0.141613	0.0151972	0.01524	8.20959e-05	0.793586
cg24644201	7	101255808	CUX1;CUX1;CUX1	NA	0.96797	0.963912	-0.00430534	0.141614	0.967363	0.96322	-0.00443881	0.134986
cg11713800	17	41601864	KIAA1267	NA	0.975825	0.974168	-0.00123102	0.141616	0.974354	0.974216	0.000259813	0.775475
cg16277139	22	22423433	ZNF70	Island	0.0179792	0.0182136	0.000490452	0.141619	0.0181235	0.0181255	0.0003895	0.25012
cg26668989	17	56919736	NA	NA	0.850037	0.853374	0.00291656	0.141622	0.850437	0.852873	0.0048241	0.0132617
cg25164450	5	81609601	RPS23	Island	0.0072059	0.00706352	-0.000268932	0.141623	0.00804343	0.00788191	-0.000124483	0.56869
cg19801556	16	65157606	CMTM1;CMTM1;CMTM1;CMTM1;CMTM1;CMTM1;CMTM1;CKLF;CMTM1	Island	0.968948	0.967641	-0.00107007	0.141624	0.966807	0.967047	0.000628687	0.458021
cg06403156	8	88955167	DCAF4L2	N_Shore	0.977233	0.978193	0.000745798	0.141627	0.977705	0.978191	0.000265098	0.580462
cg03510117	9	91116069	CKS2	Island	0.361605	0.355857	-0.00443756	0.141627	0.351153	0.349659	-0.00126303	0.684393
cg14341579	5	171455234	STK10	NA	0.941547	0.945948	0.00413329	0.141629	0.941307	0.944417	0.00273588	0.30479
cg01939883	19	17441568	SLC27A1	Island	0.0349985	0.0367059	0.00100891	0.141632	0.0353926	0.0358158	0.000238378	0.719621
cg21113846	1	167822429	F5	NA	0.0284556	0.0272227	-0.0010939	0.141635	0.0298319	0.028293	-0.00152046	0.0509178
cg04779788	7	28285889	LOC402644	NA	0.928875	0.922032	-0.00415564	0.141638	0.924639	0.921815	-0.000944979	0.729304
cg15836427	5	178527053	ADAMTS2;ADAMTS2	Island	0.0332041	0.031888	-0.00126836	0.141638	0.0326419	0.0311572	-0.00111696	0.191375
cg22254127	17	76672928	BAIAP2;BAIAP2;BAIAP2;BAIAP2	NA	0.983799	0.985143	0.000746483	0.141639	0.982492	0.985057	0.00167463	0.0491343
cg04237522	10	64638220	JMJD1C;JMJD1C	NA	0.975155	0.973613	-0.00122301	0.14164	0.973477	0.97402	0.000843827	0.29107
ch.1.4690234F	6	33347694	VPS52;RPS18	Island	0.00744173	0.00716136	-0.000383082	0.141641	0.00816182	0.00740209	-0.000601042	0.0205645
cg07171538	19	49267923	ZNF284	N_Shore	0.0106959	0.010062	-0.000583486	0.141648	0.0142588	0.0132076	-0.000358663	0.55223
cg02671826	11	62118370	MTA2	S_Shelf	0.913957	0.916901	0.00160892	0.141652	0.913841	0.914673	-0.000380733	0.751504
cg02056682	7	87686658	SRI;SRI	N_Shore	0.0181365	0.0175872	-0.000572538	0.141659	0.0180092	0.0171154	-0.000723066	0.0695241
cg07890032	11	65782966	KLC2;KLC2;KLC2;KLC2	S_Shore	0.311919	0.3078	-0.00434244	0.141661	0.31778	0.310515	-0.00727611	0.0120312
cg14681176	11	107385239	CUL5;CUL5	Island	0.00377681	0.00340709	-0.000223508	0.141662	0.00408615	0.00347897	-0.000410993	0.15331
cg21582570	16	83751521	NA	N_Shelf	0.756831	0.761075	0.00453532	0.141664	0.767924	0.774381	0.00775789	0.00869035
cg02367696	8	101654814	SNX31	NA	0.917416	0.914104	-0.0034024	0.141666	0.909771	0.913668	0.00285455	0.253017
cg21201435	19	55678189	C19orf63;C19orf63	S_Shelf	0.968462	0.965647	-0.00384165	0.141666	0.966391	0.964791	-0.0025651	0.313725
cg20858224	15	36956525	NA	NA	0.939724	0.936502	-0.00293971	0.141669	0.933413	0.934819	0.00148362	0.522825
cg11210138	1	23628609	ASAP3;ASAP3	NA	0.955386	0.956683	0.00106514	0.14167	0.956212	0.955974	-0.000614267	0.380741
cg12432568	1	64707916	CACHD1	N_Shore	0.130768	0.135986	0.00425212	0.141675	0.120084	0.130245	0.00884924	0.00133716
cg18863135	2	104836482	NA	Island	0.0174477	0.0164526	-0.000669342	0.141675	0.0225401	0.0206013	-0.00148846	0.00830405
cg18333337	13	31425171	EEF1DP3	Island	0.966257	0.967464	0.000843519	0.141675	0.966371	0.967234	0.00057721	0.308198
cg06509837	7	98390700	TRRAP	Island	0.967241	0.964994	-0.00153281	0.141679	0.964134	0.964425	0.000848218	0.421455
cg13925686	3	71713988	FOXP1;FOXP1	Island	0.0125813	0.0123408	-0.000365293	0.141679	0.0132673	0.0128206	-0.000369053	0.178395
cg18763911	1	176329815	RASAL2;LOC100302401;RASAL2	Island	0.00355345	0.00320925	-0.000220916	0.141682	0.00387498	0.0033148	-0.000391059	0.180824
cg10505024	4	189190172	NA	NA	0.362803	0.365445	0.00931826	0.141686	0.39862	0.392335	0.00168162	0.786834
cg14557064	14	22841096	PPP1R3E	Island	0.0153331	0.015128	-0.000470856	0.141687	0.0160049	0.0150247	-0.00101233	0.00130573
cg22610533	16	649299	WDR90	N_Shore	0.85905	0.86397	0.00248091	0.141688	0.859477	0.860386	-0.000771852	0.632655
cg00510787	8	1777077	ARHGEF10	NA	0.969103	0.970521	0.00147265	0.141689	0.969492	0.970052	0.000341215	0.726245
cg01906637	10	11963508	NA	NA	0.659517	0.661571	-0.0078236	0.141689	0.637618	0.648408	0.0025957	0.6337
cg23218943	20	44215533	NA	Island	0.884181	0.890192	0.00487438	0.141692	0.891906	0.893016	0.000742736	0.818443
cg17080335	16	46176186	PHKB;PHKB	NA	0.974497	0.972696	-0.0012914	0.141692	0.972936	0.972904	0.000432121	0.617976
cg15409796	4	144655358	SMARCA5	S_Shore	0.00772373	0.00720169	-0.000460025	0.141694	0.0117813	0.0108247	-0.000530412	0.399071
cg25091820	6	46092614	CLIC5;CLIC5	S_Shore	0.957481	0.952948	-0.00279435	0.141696	0.953302	0.953064	0.00104618	0.573018
cg21295222	11	45863730	MAPK8IP1	Island	0.00495993	0.0045731	-0.000268068	0.141696	0.00540367	0.0047844	-0.000465797	0.160011
cg00821731	1	154397450	SEMA4A	NA	0.0151447	0.0156064	0.000592826	0.141697	0.0203478	0.0189384	-0.00127466	0.0533885
cg16246590	4	54778600	NA	NA	0.0099563	0.0103812	0.00026916	0.141698	0.0101225	0.0103243	9.18938e-05	0.632961
cg15939253	10	8136374	FLJ45983;GATA3;GATA3;FLJ45983	Island	0.00390455	0.00349066	-0.000251441	0.141698	0.00448227	0.00384459	-0.000421371	0.235662
cg01055830	16	84341804	C16orf74	Island	0.00275647	0.00243963	-0.000197462	0.1417	0.00297246	0.00250002	-0.000312446	0.263005
cg13205937	1	234780634	HEATR1	NA	0.967649	0.965984	-0.00152456	0.141701	0.965037	0.965885	0.00104187	0.358371
cg02840794	7	142723329	CLCN1	NA	0.874815	0.875039	-0.00266087	0.141701	0.878145	0.877777	-0.00234237	0.219874
cg07204069	8	145914072	NA	S_Shelf	0.945097	0.947255	0.00132978	0.141701	0.945402	0.947474	0.00131799	0.164135
cg27149285	1	26368994	ZNF593;ZNF593	Island	0.0179626	0.0185593	0.000392463	0.141702	0.0185066	0.0186457	0.000287708	0.296824
cg23951277	11	41140287	NA	NA	0.00465811	0.00450526	-0.00031292	0.141706	0.00490438	0.00430656	-0.000654169	0.000578467
cg17010827	4	153786825	TMEM154	NA	0.921618	0.920583	-0.00262198	0.141706	0.913407	0.913787	-0.00197744	0.281046
cg23219748	17	39633386	NA	Island	0.0146997	0.0143291	-0.000436147	0.141708	0.0143919	0.0141626	-0.000298736	0.30073
cg24903183	17	59577069	SNORA76;SNORD104	Island	0.0048587	0.00443519	-0.000274335	0.14171	0.0064104	0.00557712	-0.000533257	0.268302
cg10280339	22	22508181	DERL3;DERL3;DERL3	N_Shelf	0.768293	0.768386	-0.00507728	0.141712	0.743511	0.747224	-0.00248835	0.485447
cg12316258	10	30388300	KIAA1462	Island	0.0298695	0.0292626	-0.00151456	0.141714	0.0304471	0.0290484	-0.00268892	0.0141514
cg10133125	1	65764353	LEPR;LEPR;LEPR	Island	0.0376212	0.0352208	-0.00158592	0.141714	0.0411893	0.0387265	-0.00139201	0.233541
cg09939344	12	7817856	LOC360030	NA	0.968139	0.967312	-0.00094341	0.141715	0.967154	0.966909	-0.000441425	0.493983
cg13393009	14	24589324	STXBP6	Island	0.00779973	0.00733198	-0.000366395	0.141718	0.00842548	0.00762432	-0.000630519	0.127057
cg23856280	8	89504098	NA	NA	0.921563	0.924511	0.00161573	0.141719	0.919519	0.922556	0.00204486	0.0836874
cg26593432	1	153000059	KCNN3;KCNN3	Island	0.265004	0.2665	0.00681618	0.141727	0.285583	0.288123	0.0060745	0.197338
cg24011030	10	42597947	BMS1	Island	0.00350416	0.00311679	-0.000219133	0.141728	0.00392868	0.00337296	-0.000345263	0.282443
cg06888626	19	15097755	ILVBL	S_Shore	0.0063615	0.00620887	-0.000280075	0.141729	0.00670856	0.00618285	-0.000560829	0.00182076
cg17411792	3	150388156	CP	NA	0.959395	0.955899	-0.00241893	0.14173	0.958075	0.95491	-0.00243957	0.143045
cg01196842	5	130998934	RAPGEF6;RAPGEF6;RAPGEF6;RAPGEF6;RAPGEF6;RAPGEF6	Island	0.0127996	0.0131622	0.000302504	0.141732	0.0131425	0.0131756	-4.64163e-05	0.821976
cg03883331	5	179058084	CANX;CANX	Island	0.00367853	0.00328861	-0.000228928	0.141732	0.00412826	0.00350109	-0.00040043	0.253733
cg14054013	12	21980827	ABCC9;ABCC9;ABCC9	NA	0.938098	0.934042	-0.00297278	0.141733	0.935569	0.934128	-0.000673468	0.742478
cg26694290	2	161724889	TANK;TANK	N_Shore	0.0115742	0.0110673	-0.000487184	0.141734	0.011861	0.0110725	-0.000654248	0.028687
cg23298167	18	19454991	ANKRD29	S_Shore	0.934701	0.936827	0.00172458	0.141738	0.933439	0.93455	0.00163273	0.169341
cg18454685	6	119079438	C6orf204;C6orf204;C6orf204;C6orf204	Island	0.0206209	0.0212439	0.00039246	0.141739	0.0213297	0.0209819	-0.000326541	0.206991
cg16347317	9	138124354	NACC2	N_Shore	0.965984	0.96527	-0.000891093	0.141741	0.964881	0.966255	0.0015739	0.0105745
cg09385093	5	88214991	MEF2C;MEF2C;MEF2C	N_Shore	0.0150788	0.0146324	-0.000512206	0.141742	0.0185769	0.0172128	-0.00112961	0.0121627
cg08560465	13	110820973	NA	NA	0.965498	0.968608	0.00354026	0.141742	0.965584	0.968673	0.00321276	0.210981
cg05080074	17	21308632	NA	S_Shore	0.899039	0.903291	0.00184705	0.141743	0.902244	0.904743	0.000904705	0.464159
cg10132588	20	60311381	ADRM1;ADRM1	Island	0.00954743	0.0100677	0.000314858	0.141747	0.00982583	0.00957781	-0.000294273	0.184457
cg25571269	16	22081216	NA	Island	0.00572003	0.00522371	-0.000318326	0.141748	0.00626945	0.00537654	-0.000644724	0.0612409
cg26597603	3	196264053	NA	N_Shelf	0.94821	0.946558	-0.00121927	0.141749	0.948813	0.947495	-0.00114214	0.136402
cg05045383	4	120029540	SYNPO2;SYNPO2;SYNPO2;SYNPO2;SYNPO2;SYNPO2	NA	0.00323396	0.00288704	-0.000202012	0.141751	0.00356407	0.00295933	-0.000419785	0.145807
cg25514148	19	62815119	NA	N_Shelf	0.951541	0.946716	-0.0043352	0.141754	0.94788	0.948768	0.00116964	0.48558
cg20454520	4	104009497	CISD2;UBE2D3;UBE2D3	Island	0.00336864	0.00298564	-0.000233202	0.141756	0.00368897	0.00298488	-0.000478969	0.112845
cg06034548	3	54096801	NA	Island	0.0873128	0.088533	0.00253749	0.141757	0.0971525	0.0959493	0.00170995	0.356336
cg02563971	11	527717	LRRC56	Island	0.112076	0.117213	0.00329665	0.141757	0.11035	0.116327	0.0041549	0.0614981
cg14877589	10	134602039	C10orf93	N_Shelf	0.275222	0.278486	0.00782507	0.141759	0.304344	0.299228	0.00245705	0.642541
cg05669418	10	1236035	ADARB2	NA	0.918851	0.918066	-0.00207675	0.141762	0.91799	0.916661	-0.00329401	0.0228847
cg13256912	10	69542172	MYPN	NA	0.916223	0.905424	-0.0106363	0.141768	0.914867	0.906392	-0.00864179	0.230567
cg11716026	1	18848306	PAX7;PAX7;PAX7	S_Shelf	0.881735	0.886756	0.00438816	0.141775	0.891187	0.891054	-0.000448042	0.874705
cg24104633	5	36643090	SLC1A3;SLC1A3;SLC1A3	NA	0.0102939	0.00972588	-0.00047844	0.141776	0.0112389	0.0100522	-0.000927678	0.0544772
cg18795368	19	15204425	EPHX3;EPHX3	N_Shore	0.519135	0.525797	0.00459467	0.141781	0.531366	0.526481	-0.00634141	0.0457101
cg21894058	16	82707570	MBTPS1	Island	0.00623446	0.00603027	-0.00027629	0.141782	0.00657737	0.00605227	-0.000583611	0.0012368
cg15558658	7	27669232	HIBADH	Island	0.0072435	0.0069434	-0.000284228	0.141783	0.00736107	0.00681415	-0.000475194	0.00770067
cg22636722	17	71292256	UNK	N_Shore	0.00728165	0.00693393	-0.000399283	0.141787	0.0086623	0.00813347	-0.000283722	0.291721
cg02301718	5	663376	NA	N_Shore	0.888184	0.888137	-0.00433231	0.14179	0.873531	0.876768	-0.00194311	0.588773
cg22235821	11	770331	NA	S_Shelf	0.975259	0.974811	-0.000744538	0.14179	0.974751	0.974657	-0.000339764	0.497296
cg08475446	9	33066554	SMU1	Island	0.01451	0.0132776	-0.000774423	0.14179	0.0148307	0.013426	-0.00102842	0.0579576
cg12580930	6	168242252	NA	N_Shelf	0.884484	0.887607	0.00190563	0.141792	0.882548	0.882894	-0.000873249	0.504078
cg23335916	2	205840616	PARD3B;PARD3B;PARD3B	NA	0.969786	0.96704	-0.00206106	0.141794	0.967555	0.967209	0.00039937	0.777422
cg24216889	17	75428211	CBX4	Island	0.0116507	0.0121107	0.00029479	0.141794	0.0121531	0.0121219	-7.42817e-05	0.703539
cg20009215	11	66925104	PPP1CA;PPP1CA;PPP1CA	N_Shore	0.147267	0.145308	-0.00378275	0.141794	0.143233	0.137564	-0.00718124	0.00437157
cg19781450	1	6627526	DNAJC11	NA	0.00449862	0.004293	-0.000280716	0.141795	0.00618807	0.00578792	-0.000214219	0.478384
cg04248446	11	63412666	MARK2;MARK2;MARK2;MARK2;MARK2;MARK2	NA	0.00615229	0.00579043	-0.000460774	0.141795	0.00539452	0.00499212	-0.000385924	0.00714755
cg10113334	1	51683295	EPS15	NA	0.97845	0.977405	-0.00100632	0.1418	0.976954	0.976958	-4.72332e-05	0.958797
cg25474070	4	142065528	RNF150	NA	0.972754	0.971478	-0.00103229	0.1418	0.972065	0.97131	-0.000555395	0.404549
cg17935536	1	6608162	THAP3	Island	0.0144215	0.0149554	0.000396597	0.141801	0.0148711	0.0151228	0.000106839	0.679697
cg13249876	9	90588711	NA	NA	0.481975	0.487244	0.00829506	0.141802	0.504494	0.502336	0.00295854	0.598004
cg27518993	16	55456287	SLC12A3;SLC12A3;SLC12A3	NA	0.928625	0.927196	-0.00173639	0.141805	0.924797	0.925077	0.000217974	0.860233
cg13342441	19	50618841	ERCC1;ERCC1;ERCC1	Island	0.00333338	0.00308069	-0.000193972	0.141808	0.003786	0.00313124	-0.000522892	0.0573677
cg06946942	1	92724308	GFI1;GFI1	Island	0.0134795	0.0125081	-0.00074104	0.141808	0.0146717	0.0131612	-0.000985306	0.0997778
cg04346459	1	147479099	NA	NA	0.450406	0.433761	-0.0173726	0.141809	0.435858	0.428063	-0.0107926	0.344706
cg18060627	14	102921255	MARK3;MARK3;MARK3;MARK3;MARK3	Island	0.0144379	0.0148505	0.000397218	0.141809	0.0148848	0.0149924	0.000350705	0.24701
cg21388527	16	88189301	CPNE7;CPNE7	Island	0.944131	0.946121	0.0014489	0.141812	0.941725	0.944524	0.00193414	0.457583
cg20443501	8	71109772	NA	Island	0.13077	0.133884	0.00549511	0.14182	0.160126	0.157018	0.000956436	0.813994
cg23275258	12	129137256	NA	NA	0.538162	0.545225	0.00973868	0.14182	0.563386	0.56765	0.00954676	0.149093
cg05864433	3	136784908	NA	NA	0.962778	0.959904	-0.00183681	0.141824	0.959334	0.960072	0.00102593	0.455074
cg00697703	3	213496	CHL1	Island	0.00488013	0.00431817	-0.00031053	0.141827	0.00497718	0.00421904	-0.000463264	0.182033
cg03704379	17	40332927	EFTUD2;CCDC103;EFTUD2	S_Shore	0.0119882	0.0150272	0.00312703	0.141831	0.0131497	0.0152078	0.00214075	0.311535
cg14644941	10	29699052	NA	NA	0.966454	0.964891	-0.00140761	0.141832	0.965203	0.965375	0.000709992	0.483495
cg10528484	8	28666720	EXTL3	NA	0.792793	0.798914	0.00333423	0.141833	0.789132	0.796326	0.0069862	0.00198669
cg12166222	12	94081971	FGD6	NA	0.953955	0.953099	-0.00176687	0.141835	0.952124	0.953356	6.9379e-05	0.956102
cg14049807	7	72719990	VPS37D	Island	0.0215167	0.0196444	-0.00108368	0.141843	0.0224721	0.0201778	-0.00141779	0.0745789
cg19016110	17	7754897	CHD3;CHD3;CHD3	NA	0.432066	0.434172	0.00719737	0.141843	0.446342	0.438528	-0.00232946	0.644896
cg11299168	9	115203822	ALAD	S_Shore	0.316568	0.324997	0.00508751	0.141843	0.290033	0.304719	0.00973326	0.00331019
cg01234308	20	47095950	CSE1L	N_Shore	0.0400528	0.0408955	0.00113028	0.141846	0.0424568	0.0408199	-0.00161889	0.0346058
cg09388991	19	48729156	ZNF575	Island	0.00337967	0.00306686	-0.000207716	0.141849	0.00375295	0.00324488	-0.000339475	0.280555
cg10773670	19	5095334	KDM4B	Island	0.987209	0.988387	0.000485117	0.141853	0.986571	0.988132	0.000891918	0.0374264
cg25691634	13	67118806	NA	NA	0.970048	0.96861	-0.00121568	0.141857	0.968635	0.968334	-0.000301212	0.725397
cg17461735	10	133807588	JAKMIP3	S_Shelf	0.555735	0.549222	-0.00722608	0.141858	0.571412	0.560766	-0.0111798	0.0208546
cg13733310	6	31906710	NA	S_Shore	0.0248177	0.0238596	-0.000899335	0.141858	0.0240861	0.0235697	-0.000312018	0.616307
cg04435236	7	1074413	C7orf50;C7orf50;C7orf50	S_Shore	0.952877	0.954375	0.00140781	0.141861	0.95283	0.953861	0.000570931	0.540312
cg26852159	11	118799079	THY1;THY1	Island	0.0190409	0.0194632	0.000744782	0.141865	0.0259189	0.02708	0.00164127	0.0787735
cg21174533	1	55277931	PCSK9;PCSK9	Island	0.00304171	0.00275561	-0.00019268	0.141867	0.00337598	0.00278797	-0.000455535	0.113272
cg19987122	10	130647232	NA	NA	0.976542	0.97497	-0.00121875	0.14187	0.97374	0.974789	0.00123361	0.146358
cg16675644	6	6682630	NA	NA	0.396445	0.403451	0.00700437	0.141879	0.40147	0.407712	0.00570968	0.22142
cg02564102	10	8136606	FLJ45983;GATA3;GATA3;FLJ45983	Island	0.00560942	0.00509081	-0.000320992	0.14188	0.00621424	0.0053553	-0.000604318	0.115549
cg01990334	11	46609635	KIAA0652;KIAA0652;KIAA0652;KIAA0652;KIAA0652	NA	0.975738	0.97391	-0.00139546	0.14188	0.97152	0.974346	0.00322865	0.224389
cg14132364	22	16705160	MICAL3;MICAL3	S_Shore	0.90985	0.909641	-0.00308832	0.141883	0.899176	0.900606	-0.000983724	0.656951
cg18688704	13	112556808	ATP11A;ATP11A	NA	0.988539	0.989397	0.000414982	0.141883	0.988038	0.989138	0.000686511	0.0924453
cg24541279	8	38245186	PPAPDC1B;PPAPDC1B;PPAPDC1B	N_Shore	0.00556062	0.0053946	-0.000225019	0.141884	0.00600239	0.00572505	-0.00018615	0.276634
cg22548788	12	42602629	TMEM117	NA	0.953234	0.951649	-0.00171571	0.141889	0.951681	0.951798	-0.000204571	0.851019
cg21204588	2	227371837	IRS1	Island	0.0118916	0.0109113	-0.00053988	0.141892	0.0132891	0.0115549	-0.00119388	0.0327298
cg25862117	5	95934169	NA	NA	0.931545	0.934243	0.00147903	0.141892	0.932389	0.933971	0.00114481	0.243754
cg01978746	13	19600922	NA	Island	0.00357171	0.00317626	-0.000230143	0.141893	0.00392634	0.00330753	-0.000413167	0.173103
cg22953407	1	95058378	SLC44A3;SLC44A3	Island	0.0134419	0.0140041	0.000297789	0.141901	0.013524	0.0135239	-0.000105432	0.600484
cg24350011	16	4528918	C16orf5	S_Shore	0.0133416	0.0139144	0.000485824	0.141902	0.0138749	0.01371	-0.000385242	0.196813
cg16291657	11	116554722	SIDT2	Island	0.00720874	0.00765318	0.000284156	0.141912	0.00754214	0.00729845	-0.000304427	0.127747
cg17619311	8	145722557	LRRC24;MGC70857	N_Shore	0.923899	0.923206	-0.002798	0.141912	0.921939	0.919116	-0.00447332	0.0208496
cg01739381	10	97910938	ZNF518A	NA	0.955219	0.951227	-0.00261281	0.141913	0.953473	0.952593	4.79061e-05	0.978131
cg22434226	16	87256972	MGC23284;MGC23284;MVD	Island	0.00539101	0.00524517	-0.000182506	0.141915	0.00540581	0.00545357	3.6607e-05	0.77775
cg22439777	14	68391941	NA	NA	0.9687	0.968545	-0.000895746	0.141918	0.967907	0.968647	-6.38966e-05	0.916424
cg14047494	11	70837038	DHCR7;DHCR7;DHCR7;DHCR7	Island	0.00456453	0.00417671	-0.000271292	0.141919	0.00514926	0.00438569	-0.000579962	0.083042
cg05045130	1	109386574	WDR47;WDR47;WDR47	S_Shore	0.00561557	0.0055067	-0.000205073	0.14192	0.00581193	0.00555519	-0.000264418	0.0752154
cg06617879	7	28305315	CREB5	NA	0.502941	0.501924	-0.00617654	0.14192	0.454132	0.453342	-0.00694468	0.0903861
cg02924348	8	27572550	SCARA3;SCARA3	NA	0.925584	0.926949	0.00166215	0.141924	0.928017	0.928181	0.000219346	0.835283
cg05345888	1	61292120	NA	Island	0.0801328	0.0818765	0.00357737	0.141926	0.0934316	0.0905151	5.06011e-05	0.984591
cg11434527	7	104884404	PUS7	NA	0.947174	0.941183	-0.00358861	0.141927	0.945257	0.941104	-0.00286371	0.236667
cg08259462	1	19074617	ALDH4A1;ALDH4A1;ALDH4A1	N_Shore	0.43076	0.435629	0.00563573	0.14193	0.445603	0.444971	-0.000439884	0.913424
cg16705353	6	30180363	TRIM31	S_Shore	0.908383	0.897882	-0.00642325	0.141932	0.900728	0.901315	0.00306686	0.470014
cg11131599	12	193137	SLC6A12;SLC6A12;SLC6A12	NA	0.467763	0.473987	0.00269751	0.141935	0.459991	0.468858	0.00582179	0.00203048
cg09622121	17	70520333	ICT1	Island	0.00218792	0.00195575	-0.000151629	0.141938	0.00247628	0.00201376	-0.000335772	0.119761
cg12568669	13	99295790	CLYBL	NA	0.978106	0.978992	0.000640657	0.14194	0.978773	0.979632	0.00079411	0.0609386
cg02856565	3	138966196	SOX14	Island	0.108392	0.106483	-0.00245919	0.141941	0.115874	0.112984	-0.00379437	0.00761715
cg17500189	4	28965407	NA	NA	0.0184579	0.0193636	0.00073654	0.141944	0.0210331	0.0210009	-6.23072e-05	0.903861
cg17410603	21	14510243	RBM11	N_Shore	0.014074	0.0146211	0.000391185	0.141944	0.0144015	0.014128	-0.000283252	0.287302
cg23936410	3	195336613	HES1	N_Shore	0.00377636	0.00338556	-0.000229235	0.141948	0.00398903	0.00340829	-0.000390431	0.167441
cg13335388	7	4696446	FOXK1	NA	0.779204	0.77912	-0.00495852	0.14195	0.760556	0.760286	-0.00576825	0.0963817
cg25835954	4	177224168	WDR17;WDR17;WDR17;WDR17	Island	0.00425969	0.00386669	-0.000242215	0.14195	0.0046707	0.00408889	-0.000386967	0.209761
cg17891194	6	10602846	NA	NA	0.974833	0.972939	-0.0011849	0.14195	0.972739	0.972531	0.000275368	0.76077
cg00989258	13	20798426	NA	Island	0.55011	0.5409	-0.0148486	0.141954	0.533778	0.526147	-0.0145751	0.132865
cg27097575	5	150060158	RBM22	N_Shore	0.00824954	0.00812039	-0.000302217	0.141954	0.00880931	0.00846884	-0.000351567	0.0901479
cg07003030	17	55854968	C17orf64	S_Shore	0.856773	0.843427	-0.00827437	0.141955	0.841864	0.84556	0.0078377	0.194775
cg12872693	10	112584660	RBM20	NA	0.692212	0.694191	-0.00744312	0.141959	0.658607	0.666802	-0.00153181	0.769275
cg18775702	10	82391241	SH2D4B;SH2D4B	NA	0.886853	0.887893	-0.00368078	0.14196	0.873414	0.877474	-0.000698611	0.793163
cg08992872	11	118407478	SLC37A4;SLC37A4;SLC37A4;SLC37A4	S_Shore	0.944937	0.94054	-0.00380476	0.141964	0.941865	0.940451	-0.000996773	0.666576
cg27383859	11	45700199	NA	NA	0.94536	0.946985	0.00133263	0.141964	0.946213	0.946096	-0.000438311	0.633355
cg03552156	17	44079774	NA	S_Shore	0.00609482	0.00557532	-0.000319371	0.141966	0.00655918	0.00578071	-0.000543191	0.121435
cg23738770	5	6502001	UBE2QL1;UBE2QL1	Island	0.00376476	0.0033454	-0.000254131	0.141968	0.00405181	0.00353857	-0.000335753	0.283369
cg26915351	5	89890295	GPR98;GPR98	Island	0.00968423	0.00923956	-0.000415859	0.14197	0.0103385	0.00951907	-0.000608205	0.0463427
cg02316066	12	53240663	PDE1B;PDE1B	NA	0.0699073	0.0650441	-0.00368772	0.141977	0.0792126	0.0716012	-0.00628652	0.0201423
cg09753865	2	856867	NA	S_Shore	0.894244	0.898167	0.00227014	0.141978	0.895465	0.896093	-0.000736964	0.639159
cg18500286	8	98211587	PGCP	NA	0.973865	0.971964	-0.00147742	0.14198	0.972	0.972421	0.00076601	0.47401
cg25959472	20	42807772	KCNK15	Island	0.0195398	0.020376	0.000617414	0.141982	0.019568	0.020102	0.00059269	0.166493
cg20601730	3	48698311	NCKIPSD;NCKIPSD;NCKIPSD;NCKIPSD	Island	0.00912344	0.00816792	-0.000440848	0.141983	0.0095731	0.00844459	-0.000572253	0.217194
cg22984616	6	29704519	GABBR1;GABBR1;GABBR1	S_Shore	0.0200247	0.0192451	-0.00119052	0.141983	0.0197897	0.0189998	-0.000986759	0.166209
cg24357619	16	2953228	KREMEN2;KREMEN2	Island	0.157963	0.157351	0.00273282	0.141988	0.161429	0.15944	-7.47136e-05	0.967838
cg09649266	19	326995	THEG;THEG;THEG;THEG	Island	0.918251	0.924624	0.0071507	0.141992	0.920998	0.920313	-0.000797607	0.867122
cg23121547	6	116528574	NT5DC1	Island	0.00333545	0.00301212	-0.000211927	0.141996	0.00363803	0.00306317	-0.00042595	0.160029
cg14126328	11	124871709	FEZ1;FEZ1	S_Shore	0.867505	0.874548	0.00341863	0.141997	0.860085	0.86307	-0.00118018	0.647212
cg05844473	5	134908479	NA	S_Shore	0.0664717	0.0620885	-0.00395863	0.141999	0.0850827	0.0700023	-0.0129411	2.17798e-05
cg04597389	12	113325325	TBX5;TBX5;TBX5;TBX5	Island	0.0296177	0.0291315	-0.000799924	0.142	0.0303542	0.0291947	-0.000965263	0.0842197
cg07697770	16	29610960	QPRT	N_Shelf	0.363186	0.356799	-0.00511868	0.142	0.373864	0.366645	-0.00503227	0.127644
cg06015993	22	16227774	NA	N_Shore	0.922026	0.921574	-0.00184524	0.142	0.915846	0.917758	0.000683392	0.611325
cg26933147	3	50363136	TUSC4;CYB561D2;TUSC4	Island	0.00439712	0.00428034	-0.000150142	0.142006	0.00444582	0.0043553	-0.000117328	0.271136
cg20799816	13	79408937	NA	NA	0.84663	0.848596	-0.00542754	0.142008	NA	NA	NA	NA
cg23217005	15	73074915	SCAMP5	Island	0.00314923	0.00282404	-0.000207551	0.14201	0.00350477	0.00288411	-0.000438085	0.136473
cg11398517	1	20707189	MUL1;MUL1	Island	0.00661266	0.00700247	0.000249427	0.142011	0.0069788	0.00692377	-9.99389e-05	0.578478
cg26090652	1	234915333	ACTN2	N_Shore	0.960526	0.957405	-0.00215322	0.142014	0.959496	0.957797	-0.00136824	0.367379
cg11630135	17	76717027	AATK	N_Shore	0.964599	0.965702	0.000940146	0.142014	0.963943	0.964497	0.000575156	0.380013
cg08378356	3	79151521	ROBO1;ROBO1;ROBO1;ROBO1	S_Shore	0.015037	0.0149018	-0.000320948	0.142017	0.0151116	0.0149325	-4.74154e-05	0.822655
cg15130459	12	15250707	RERG	NA	0.958262	0.955768	-0.00191478	0.14202	0.956929	0.955848	-0.000777814	0.560875
cg02506717	7	94124420	SGCE;PEG10;SGCE;PEG10;SGCE	Island	0.57091	0.576577	0.00401374	0.142023	0.571951	0.571238	-0.0016207	0.575455
cg26104384	6	138771472	HEBP2	S_Shelf	0.928809	0.931433	0.00141939	0.142024	0.927282	0.928906	0.000435536	0.668867
cg00278692	1	120006403	NA	NA	0.902009	0.90626	0.0028667	0.142026	0.908496	0.909687	0.000181422	0.906663
cg24198840	19	4742411	FEM1A	Island	0.00775833	0.00751281	-0.000325726	0.142028	0.00832575	0.0076865	-0.000556688	0.0211472
cg01134491	6	170610656	NA	S_Shelf	0.26427	0.2685	0.00794022	0.142029	0.279375	0.280876	0.00789509	0.128261
cg14180747	8	144412946	ZFP41	S_Shelf	0.987956	0.989059	0.000447472	0.142029	0.987732	0.989052	0.00070012	0.103523
cg25446086	12	121258243	DIABLO;DIABLO;DIABLO;DIABLO	S_Shelf	0.915229	0.915862	-0.00211253	0.14203	0.911255	0.911856	-0.00209402	0.173229
cg13027556	8	1094676	NA	S_Shore	0.924734	0.927548	0.00140655	0.142032	0.925685	0.926502	4.71253e-05	0.959497
cg03244701	9	137694895	LCN9	NA	0.743326	0.743637	-0.0048038	0.142033	0.719115	0.721064	-0.00382795	0.265363
cg22373508	15	73281049	C15orf39	Island	0.00446643	0.00436035	-0.000145924	0.142036	0.0045927	0.00441301	-0.000139318	0.192905
cg11711424	7	1166669	ZFAND2A	Island	0.0167881	0.0172119	0.000368708	0.142039	0.0171992	0.0173254	-3.19089e-05	0.902247
cg19698668	15	65907466	LBXCOR1	Island	0.0531339	0.0517277	-0.00175771	0.142041	0.0539091	0.0521962	-0.00231389	0.0078753
cg26471467	15	48990596	AP4E1	S_Shelf	0.951212	0.948101	-0.0023352	0.142045	0.944615	0.945494	0.000389343	0.813781
cg02858625	1	181708359	SMG7;SMG7;SMG7;SMG7;SMG7;SMG7	Island	0.00665321	0.00604846	-0.000353376	0.142046	0.00689964	0.00609139	-0.000523498	0.177912
cg01425731	1	220787963	HHIPL2	NA	0.849794	0.855442	0.00293901	0.142046	0.848476	0.850997	-0.000348121	0.867024
cg08814268	5	150636662	SLC36A3;SLC36A3	NA	0.930118	0.9297	-0.00249625	0.142049	0.922396	0.92415	9.26151e-05	0.963182
cg07799577	7	99454756	ZKSCAN1	S_Shelf	0.899516	0.898416	-0.00287659	0.142049	0.889119	0.890154	-0.000714144	0.741164
cg19636977	5	153902051	NA	NA	0.935933	0.935842	-0.00208938	0.142054	0.923211	0.926453	0.000597665	0.704959
cg08281084	2	176733444	NA	Island	0.0457066	0.0472781	0.0012807	0.142056	0.0543317	0.0541627	-0.000204801	0.813004
cg00585219	18	19420678	NPC1	Island	0.00707128	0.00685995	-0.000293816	0.14206	0.00720329	0.0067362	-0.000395909	0.0364079
cg22369252	4	62612703	LPHN3	NA	0.946943	0.944607	-0.00212781	0.14206	0.945644	0.944816	-0.000511947	0.706375
cg02823293	14	99774424	YY1	Island	0.0132345	0.0129203	-0.00042663	0.142064	0.013101	0.0128653	-0.000206965	0.46634
cg05593510	1	3195403	PRDM16;PRDM16	S_Shore	0.927615	0.926141	-0.00232898	0.14207	0.920709	0.92345	0.00132251	0.432904
cg04934643	2	62430471	NA	NA	0.962491	0.960755	-0.00174442	0.14207	0.956656	0.957502	0.000866616	0.513932
cg07640390	17	73849800	NA	Island	0.084508	0.0794776	-0.00269131	0.142071	0.0854647	0.0806134	-0.0020261	0.272886
cg23798387	8	22606776	EGR3	Island	0.00424279	0.00379782	-0.000287777	0.142071	0.00459137	0.00388893	-0.000499868	0.108613
cg05773155	16	86797353	NA	S_Shore	0.955415	0.957104	0.00103698	0.142073	0.953817	0.956291	0.00207948	0.00918728
ch.22.22597277R	17	77902928	NA	NA	0.927895	0.930393	0.00156746	0.142074	0.927582	0.929388	0.0015921	0.136531
cg15696278	4	717748	PCGF3	S_Shore	0.969927	0.971928	0.00108084	0.142077	0.969458	0.971664	0.00118842	0.122734
cg03870123	7	100675766	FIS1	S_Shore	0.956087	0.95725	0.00105524	0.142077	0.955893	0.956581	0.000454584	0.54314
cg23012185	5	141716161	NA	N_Shore	0.489591	0.499697	0.00855181	0.14208	0.505276	0.509717	0.00513026	0.367613
cg25716740	14	23700313	IRF9;IRF9	NA	0.00564532	0.00512717	-0.000292012	0.142084	0.00606348	0.00530462	-0.000439196	0.267576
cg27314249	13	43170416	ENOX1	NA	0.923287	0.927874	0.00243802	0.142092	0.920455	0.925924	0.00345776	0.0354613
cg14945867	4	155767626	NA	Island	0.00397365	0.00365022	-0.000243099	0.142094	0.00434493	0.00366949	-0.00053816	0.0827892
cg16705073	6	43005037	CNPY3;CNPY3	N_Shore	0.00529524	0.00512548	-0.000207429	0.142097	0.00550798	0.00519796	-0.000202024	0.142166
cg17161026	8	103944413	AZIN1;AZIN1	Island	0.00407146	0.00396373	-0.000149982	0.142099	0.00436797	0.00418148	-0.000122059	0.283617
cg15871991	9	94610162	NA	Island	0.0312854	0.0302628	-0.00161478	0.142101	0.0345508	0.029898	-0.00468863	0.00239603
cg01749500	12	40825107	GXYLT1;GXYLT1	Island	0.00383085	0.00340273	-0.000274168	0.142101	0.00412198	0.00342553	-0.000484296	0.135519
cg05601063	17	34607632	CACNB1;CACNB1;CACNB1	S_Shore	0.0146289	0.0152063	0.000359389	0.142102	0.0151629	0.0150419	-3.30067e-05	0.881631
cg16532438	5	31678260	NA	S_Shelf	0.893027	0.896572	0.00239944	0.142109	0.892956	0.893953	-0.0004808	0.78374
cg01707976	1	1486625	SSU72	Island	0.962959	0.959598	-0.0032932	0.142113	NA	NA	NA	NA
cg25361506	9	139031505	ABCA2;ABCA2	Island	0.989492	0.99031	0.000397628	0.142114	0.989098	0.990069	0.000566397	0.102257
cg15286037	19	54642620	PIH1D1	N_Shelf	0.790973	0.790926	-0.00518594	0.142122	0.788087	0.790176	-0.00344974	0.310442
cg18009653	1	203593247	KLHDC8A	NA	0.961983	0.96018	-0.001673	0.142128	0.958758	0.959641	0.00100621	0.41009
cg05597624	7	75876721	SRCRB4D;SRCRB4D;ZP3	NA	0.949722	0.949164	-0.00186566	0.142129	0.949124	0.947582	-0.00322114	0.022785
cg00554993	2	112612622	FBLN7;FBLN7;FBLN7;FBLN7	Island	0.0124631	0.0130951	0.000422469	0.142131	0.0133657	0.0125798	-0.000773809	0.0135721
cg21847751	13	99742054	PCCA;PCCA	NA	0.947977	0.94267	-0.00309226	0.142134	0.944764	0.942117	-0.00107526	0.620151
cg15416352	7	150278690	KCNH2;KCNH2;KCNH2	N_Shore	0.913504	0.915776	0.00159475	0.142134	0.912375	0.913651	0.00033066	0.769234
cg25732028	19	1125207	SBNO2;SBNO2	Island	0.052139	0.0488205	-0.00194561	0.142136	0.0530558	0.050113	-0.00177065	0.21466
cg09363128	19	2734644	SGTA	N_Shore	0.147206	0.141713	-0.00525293	0.142138	0.156844	0.15162	-0.00583503	0.1196
cg17656608	18	41559538	SLC14A1;SLC14A1;SLC14A1;SLC14A1	NA	0.966301	0.96356	-0.00185015	0.14214	0.962679	0.963537	0.00104058	0.426589
cg16278213	22	37385535	CBY1;CBY1	S_Shelf	0.975597	0.974872	-0.000756014	0.142144	0.974422	0.974688	0.000311901	0.569074
cg26337070	5	134012077	SEC24A	Island	0.00775003	0.00743713	-0.000293231	0.142144	0.00783713	0.00747639	-0.000354897	0.0706196
cg00371568	7	99536924	MCM7;MCM7;MCM7;AP4M1	Island	0.00525472	0.00485405	-0.000256599	0.142146	0.00585632	0.00505373	-0.00057332	0.204039
cg06403289	5	52892435	NDUFS4	Island	0.0498857	0.0530408	0.00152177	0.142147	0.0511821	0.0513742	-0.000295611	0.762175
cg10729111	6	32913984	TAP2;TAP2	N_Shore	0.0060007	0.0053992	-0.000570793	0.142147	0.00808418	0.0072257	-0.000433567	0.479114
cg06498720	4	57745689	NA	NA	0.983068	0.983735	0.000511733	0.142147	0.982894	0.983672	0.000598828	0.0919042
cg11072887	12	95825666	NEDD1;NEDD1;NEDD1;NEDD1	S_Shore	0.0301962	0.0289158	-0.00220804	0.142147	0.033178	0.0304417	-0.00321644	0.0235267
cg23956791	7	54614219	NA	NA	0.959511	0.956593	-0.00218867	0.142149	0.956328	0.956264	0.000106903	0.949966
cg02711724	6	32288165	NOTCH4	NA	0.934951	0.930259	-0.00311939	0.142149	0.930958	0.931302	0.00139974	0.501519
cg21415643	6	80461358	SH3BGRL2	NA	0.957527	0.959072	0.000979192	0.142151	0.957688	0.957352	-0.000711101	0.309255
cg04071866	17	53951212	MTMR4	S_Shore	0.00458815	0.00409576	-0.000295248	0.142154	0.00495491	0.0041995	-0.000493599	0.164019
cg08831348	13	42252767	C13orf30	NA	0.071752	0.0725255	0.00342975	0.142155	0.0858675	0.0829953	7.26397e-05	0.976535
cg24646503	8	144580441	NA	N_Shore	0.0610678	0.0565029	-0.00369447	0.14216	0.0682695	0.0635816	-0.00206293	0.483881
cg00795024	1	6568050	ZBTB48	NA	0.688503	0.693318	0.00370995	0.142164	0.687208	0.690288	0.00164716	0.530122
cg05474864	9	139215929	C9orf75;C9orf75	S_Shore	0.457419	0.457901	-0.00418039	0.142164	0.437137	0.441026	-0.000405371	0.886812
cg13691240	14	100305823	NA	NA	0.949999	0.952575	0.00138583	0.142164	0.948024	0.949922	0.00087168	0.389615
cg19084726	1	238322109	FMN2	Island	0.00539811	0.00478202	-0.00037239	0.142167	0.00608058	0.00515047	-0.00063411	0.0821058
cg03030002	14	51805235	PTGDR	Island	0.0128687	0.0123767	-0.000485242	0.142172	0.0127114	0.0118661	-0.000899854	0.00184441
cg25145687	13	111783326	NA	NA	0.948694	0.945522	-0.00239177	0.142175	0.945794	0.946183	0.000666433	0.713018
cg26516200	1	39648646	KIAA0754;MACF1;MACF1	S_Shore	0.929306	0.930044	-0.00233723	0.142177	0.917552	0.917006	-0.00359037	0.0319799
cg23193153	16	88501162	TCF25	N_Shelf	0.952611	0.95439	0.00103733	0.142179	0.954664	0.954767	6.72058e-05	0.920496
cg27658698	1	218329862	BPNT1	NA	0.00762331	0.0071412	-0.000394931	0.142181	0.00822319	0.00726512	-0.000753758	0.0610481
cg10635789	17	43377808	PNPO	NA	0.454891	0.458255	0.00560117	0.142183	0.474028	0.471766	0.00148501	0.707961
cg00516515	1	38033575	MANEAL;MANEAL;MANEAL	S_Shore	0.509274	0.506718	-0.00451539	0.142183	0.511037	0.508356	-0.00442588	0.163833
cg13860006	5	176959747	B4GALT7;B4GALT7	Island	0.00660672	0.0061159	-0.000348601	0.142185	0.00717662	0.00635422	-0.000664201	0.0947607
ch.17.1746650F	11	22652663	GAS2;GAS2;GAS2	NA	0.951575	0.948765	-0.00224209	0.142186	0.949075	0.948021	-0.000958012	0.553752
cg20744353	15	62782694	OAZ2	Island	0.00594572	0.00569416	-0.000275754	0.142187	0.00610034	0.0056775	-0.000377807	0.0182945
cg26231529	3	138966307	SOX14;SOX14	Island	0.0209161	0.022143	0.000637	0.142189	0.0215596	0.0216931	-7.86269e-05	0.864691
cg16982328	6	31962596	EHMT2;EHMT2	N_Shelf	0.935701	0.938222	0.00144662	0.142189	0.933392	0.933832	-0.000615595	0.538715
cg09464137	5	74842417	POLK;COL4A3BP;COL4A3BP;COL4A3BP	Island	0.0274962	0.0289882	0.000845107	0.14219	0.0291618	0.0283546	-0.00103418	0.0562295
cg24161311	19	19139512	LOC729991-MEF2B;LOC729991-MEF2B;MEF2B;LOC729991-MEF2B	N_Shelf	0.958548	0.958269	-0.00136767	0.142192	0.957974	0.959389	0.000746248	0.37229
cg06981439	5	2808158	C5orf38	Island	0.0553299	0.0577659	0.0039461	0.142194	0.0794903	0.0690263	-0.00669891	0.0325968
cg13212186	5	168661845	SLIT3	S_Shore	0.486346	0.489039	0.00632061	0.142194	0.503933	0.502502	0.00270454	0.526585
cg08610935	16	31619540	C16orf67	Island	0.00616481	0.00598279	-0.000204816	0.142197	0.00637662	0.00601193	-0.00036867	0.0175908
cg00898447	12	4039959	NA	NA	0.970978	0.972068	0.000818626	0.142198	0.971178	0.970925	-0.000519711	0.328401
cg00530320	10	96933120	NA	N_Shore	0.0296849	0.030836	0.000778267	0.142198	0.0306963	0.0300055	-0.000242386	0.652783
cg18672446	5	89806246	MBLAC2;MBLAC2;POLR3G	Island	0.0168213	0.0172541	0.00039929	0.142204	0.0170207	0.0166801	-0.000145106	0.592883
cg07989796	11	107300909	NA	N_Shelf	0.960292	0.961881	0.00120009	0.142209	0.957986	0.959692	0.00126193	0.144262
cg01414289	3	40632501	NA	S_Shore	0.381291	0.381152	-0.0041239	0.14221	0.358414	0.359419	-0.00445093	0.110681
cg20112699	5	148186164	ADRB2	N_Shore	0.0159213	0.0156557	-0.000595913	0.14221	0.018355	0.0165802	-0.00157379	0.0018762
cg16366843	6	44521587	CDC5L	NA	0.980027	0.978928	-0.000891734	0.142211	0.978685	0.97879	0.000218798	0.742593
cg23761815	11	65485719	SART1	NA	0.00511418	0.00465754	-0.000266315	0.142215	0.00557783	0.00499907	-0.000337215	0.352238
cg14843772	6	19913256	NA	Island	0.0137251	0.0131804	-0.000854286	0.142216	0.0137355	0.0132233	-0.000777321	0.224146
cg13488011	2	202745082	NA	S_Shore	0.974803	0.97361	-0.00100842	0.14222	0.97358	0.973797	0.000302294	0.649696
cg05127548	7	81238681	HGF;HGF;HGF;HGF;HGF	NA	0.95204	0.95025	-0.00183911	0.142223	0.951135	0.950885	-0.000120751	0.926005
cg14209005	6	33048774	BRD2;BRD2	Island	0.00698379	0.00750688	0.000285095	0.142223	0.00748522	0.00747035	-5.97662e-05	0.763317
cg09955705	14	103631143	ASPG	NA	0.902411	0.90575	0.0017432	0.142225	0.89911	0.90297	0.00260851	0.0304314
cg15201877	6	1409362	NA	NA	0.95681	0.957837	0.00111957	0.142226	0.956454	0.958051	0.00165584	0.0185582
cg16643152	19	1802750	NA	Island	0.496292	0.501385	0.00603032	0.142229	0.517545	0.514028	-0.00157099	0.699746
cg16606185	19	34711487	VSTM2B	Island	0.00815164	0.00732554	-0.000447834	0.142231	0.00927646	0.00805581	-0.000821239	0.0629473
cg21258377	7	116906873	CFTR	NA	0.0259032	0.0255973	-0.000655544	0.142233	0.0262825	0.0259407	5.55681e-05	0.899445
cg25580825	8	142470716	NA	Island	0.726018	0.738251	0.00658854	0.142236	0.704253	0.718666	0.00868628	0.0650485
cg14668879	3	195889845	FAM43A	Island	0.0453107	0.0427364	-0.00233682	0.142236	0.0705281	0.0618376	-0.00644625	0.00616323
cg21144673	7	74201968	GTF2IRD2B	NA	0.981789	0.982683	0.000704672	0.142238	0.981489	0.982414	0.000811957	0.0526218
cg22647670	1	182622397	C1orf21	Island	0.01617	0.0173798	0.000610983	0.142239	0.0168635	0.0164801	-0.000634242	0.116456
cg01303055	2	109403264	SH3RF3	NA	0.931982	0.934571	0.00304076	0.142239	0.931629	0.933659	0.00197553	0.399225
cg06294373	4	48038090	SLAIN2	Island	0.0131935	0.0140522	0.000456639	0.14224	0.014163	0.0138517	-0.000491764	0.116074
cg25677261	14	35762989	NA	NA	0.966179	0.963426	-0.0019141	0.142241	0.963081	0.963557	0.00121246	0.379523
cg06115388	5	82804853	VCAN;VCAN;VCAN;VCAN	Island	0.0679118	0.0663318	-0.00140593	0.142245	0.0660828	0.0655282	-0.000417566	0.67113
cg03196265	16	82246031	CDH13	NA	0.935412	0.938338	0.00272321	0.142246	0.93652	0.937783	0.000910501	0.484602
cg11995577	3	152287003	MED12L	Island	0.0162847	0.01557	-0.000732147	0.142247	0.0173255	0.0158815	-0.00115236	0.0469353
cg23050394	1	173643424	TNR	NA	0.946114	0.943339	-0.00199689	0.14225	0.942873	0.943319	0.00126294	0.364159
cg06710349	13	112726927	MCF2L;MCF2L	S_Shore	0.946388	0.945108	-0.00163357	0.142253	0.942515	0.945002	0.00225179	0.0623114
cg15282907	16	6473790	A2BP1;A2BP1	Island	0.0196048	0.0202754	0.000505532	0.142253	0.0204963	0.0201894	-0.00023005	0.494005
cg10262425	7	158310432	ESYT2	N_Shelf	0.940115	0.93941	-0.00221679	0.142256	0.929772	0.927949	-0.0027236	0.106645
cg18117601	21	45093444	NA	Island	0.87196	0.868838	-0.00417043	0.142261	0.875396	0.869036	-0.00638881	0.0249263
cg25848076	3	173911551	NCEH1;NCEH1;NCEH1;NCEH1;NCEH1;NCEH1	Island	0.0112721	0.0107603	-0.000425594	0.142262	0.0116448	0.0107174	-0.000547066	0.0397949
cg15106143	16	86444434	SLC7A5	NA	0.903942	0.905172	-0.00338739	0.142264	0.885575	0.888465	-0.00285167	0.253848
cg22251879	12	70434751	RAB21	Island	0.00402612	0.00359124	-0.000248319	0.142267	0.00442831	0.00380664	-0.000375607	0.280104
cg13199615	20	5433475	LOC149837	NA	0.7312	0.724689	-0.0124186	0.142267	0.713241	0.71702	-0.00245902	0.7673
cg18254147	2	220135092	OBSL1	N_Shore	0.91879	0.917142	-0.00282202	0.142275	0.913614	0.915398	0.000758796	0.700224
cg26549174	7	42918339	C7orf25;C7orf25	Island	0.00372968	0.00332111	-0.000230109	0.142277	0.00405851	0.00345659	-0.000380343	0.173667
cg05171584	2	197287170	CCDC150	NA	0.981928	0.982537	0.000534585	0.142277	0.981917	0.982268	0.00016804	0.623339
cg14146966	12	80676495	PPFIA2	Island	0.00706257	0.00653466	-0.000335319	0.142281	0.00739478	0.00665003	-0.000430443	0.291294
cg19156483	16	70075733	ZNF19	NA	0.00631508	0.00609765	-0.000222286	0.142281	0.00650929	0.00604035	-0.000411936	0.00733624
cg22284302	2	73152482	SFXN5	Island	0.00308088	0.00274391	-0.000236068	0.142283	0.00347161	0.00288055	-0.00044329	0.136664
cg02364826	17	7416540	EIF4A1	N_Shore	0.00970529	0.0101692	0.000306192	0.142287	0.0100522	0.00962117	-0.000397286	0.0493197
cg14728310	1	212236864	PROX1	NA	0.962522	0.960849	-0.00149233	0.142294	0.960963	0.961756	0.00113549	0.333023
cg23078565	11	303354	IFITM1	S_Shore	0.720778	0.719913	-0.00572381	0.142295	0.698525	0.698001	-0.00732436	0.0706367
cg11911736	17	70713008	NUP85	Island	0.01314	0.012604	-0.00057554	0.142298	0.0139679	0.0136939	-8.24185e-06	0.984665
cg18023504	4	102172958	PPP3CA;PPP3CA;PPP3CA	NA	0.969237	0.966598	-0.0018885	0.142302	0.968236	0.966212	-0.00165339	0.214948
cg24815842	3	128539645	NA	Island	0.344698	0.357252	0.0115225	0.142302	0.342899	0.349922	0.00509917	0.510569
cg06880365	10	116435681	ABLIM1;ABLIM1	NA	0.964717	0.962225	-0.00177093	0.142306	0.962724	0.963198	0.000959928	0.437204
cg11420192	3	128489295	NA	NA	0.968233	0.969392	0.000822055	0.142313	0.968195	0.968798	0.000273132	0.623253
cg05591769	6	80708662	ELOVL4	NA	0.977732	0.97631	-0.00106404	0.142315	0.975936	0.976046	0.000354988	0.628693
cg18342673	12	45051402	SLC38A2	Island	0.0060088	0.00567893	-0.000237764	0.142317	0.00610245	0.00560265	-0.000276364	0.0470472
cg03663674	8	145714489	RECQL4;LRRC14	Island	0.0133812	0.0129035	-0.000527809	0.14232	0.014298	0.0131125	-0.00110693	0.00391098
cg15825731	15	38387277	PLCB2;PLCB2	NA	0.206403	0.208913	0.00769334	0.142322	0.239802	0.232794	0.001646	0.748171
cg02740128	1	52840553	GPX7	Island	0.00965298	0.00879465	-0.000469909	0.142323	0.0102287	0.00908284	-0.000733227	0.123771
cg08187750	5	172605290	NA	Island	0.102205	0.103339	0.00250999	0.142331	0.118535	0.118854	0.00431189	0.0213165
cg17180607	12	21819040	KCNJ8	NA	0.0393003	0.0376712	-0.00233745	0.142334	0.0413159	0.0374723	-0.00382382	0.0219454
cg18705633	7	42243872	GLI3	Island	0.00656932	0.00572314	-0.000422638	0.142335	0.00670037	0.00582083	-0.000452607	0.251397
cg10075476	12	47730563	MLL2	NA	0.894068	0.897172	0.00188206	0.142337	0.892961	0.894525	-0.000235673	0.85567
cg16736054	14	66947895	PLEK2	N_Shore	0.69678	0.70919	0.00564894	0.142338	0.675842	0.693707	0.0105921	0.00445402
cg15388804	10	15062622	NA	NA	0.939111	0.942757	0.00238739	0.142339	0.924408	0.934078	0.00825181	2.44153e-05
cg10116189	1	156386234	NA	Island	0.061628	0.0646529	0.00325777	0.142342	0.0554309	0.0570886	0.00171865	0.359866
cg13157960	19	60290594	EPS8L1;EPS8L1	Island	0.0177637	0.0184563	0.000672046	0.142343	0.0183008	0.0187601	0.000312861	0.532085
cg25847024	3	190147326	NA	N_Shore	0.897345	0.900478	0.00236569	0.142344	0.893112	0.895203	0.00163436	0.32541
cg25281562	8	1300172	NA	S_Shore	0.743355	0.740891	-0.00608623	0.142348	0.734402	0.731502	-0.00678454	0.0924172
cg07796220	3	47441270	SCAP	NA	0.947933	0.946104	-0.00200312	0.142352	0.942435	0.943047	0.000194002	0.888951
cg01797381	10	57791131	ZWINT;ZWINT;ZWINT	Island	0.00689255	0.00669991	-0.0002297	0.142354	0.00689524	0.00683321	-2.35807e-05	0.875897
cg04919579	6	138230056	TNFAIP3	Island	0.0215302	0.0220031	0.000456404	0.142356	0.0219849	0.0222761	0.000537997	0.0840163
cg11289006	11	45906981	GYLTL1B	NA	0.834615	0.836172	-0.00422838	0.142361	0.811247	0.813746	-0.00288084	0.33659
cg17215172	7	137288593	CREB3L2	NA	0.862833	0.865969	-0.00480317	0.142361	NA	NA	NA	NA
cg27057022	18	2836984	EMILIN2	Island	0.00628157	0.00561604	-0.000407315	0.142366	0.00666293	0.00581689	-0.000461017	0.236039
cg22131825	17	39500569	LSM12	S_Shore	0.668366	0.675318	0.00794797	0.142366	0.6869	0.69017	0.00563971	0.294582
cg19769760	1	19666922	CAPZB	NA	0.845472	0.851078	0.00256402	0.14237	0.845839	0.850275	0.00231619	0.20189
cg03097541	2	138546443	NA	NA	0.772211	0.772723	-0.00827211	0.142371	0.724138	0.733308	-0.0014941	0.806823
cg21925025	15	40574960	SNAP23;SNAP23	NA	0.0200597	0.0198488	-0.000536121	0.142371	0.0199095	0.0200922	0.000106477	0.781942
cg23888281	7	22849037	NA	NA	0.949571	0.945184	-0.00298767	0.142372	0.946194	0.946573	0.00140447	0.478781
cg06215643	13	73189285	KLF12	NA	0.957882	0.95556	-0.00204346	0.142374	0.952932	0.952522	-0.000534084	0.723099
cg15971010	19	45796024	LTBP4;LTBP4	Island	0.0246134	0.0254099	0.000637704	0.142375	0.0258202	0.0261214	0.000470905	0.2714
cg24945092	2	168811984	STK39	Island	0.00904684	0.00928704	0.000248079	0.142376	0.00912639	0.00918456	7.64944e-05	0.661434
cg25539644	6	155619726	TIAM2;TIAM2	NA	0.953462	0.950424	-0.00227192	0.142378	0.949479	0.949067	-0.000163738	0.915306
cg01007589	14	61368776	NA	NA	0.913113	0.916221	0.00184658	0.142378	0.915432	0.916776	0.000709018	0.595313
cg06700330	10	134472477	NA	Island	0.775722	0.768605	-0.0127191	0.142383	0.756271	0.751273	-0.00720795	0.373293
cg12307823	7	2645593	TTYH3	NA	0.780795	0.783894	0.00490102	0.142394	0.788842	0.785733	-0.00267158	0.431069
cg02604939	10	134684214	NA	N_Shore	0.920256	0.922158	0.00147837	0.142395	0.920151	0.920797	0.000152626	0.879045
cg01219670	5	141685540	SPRY4;SPRY4	N_Shore	0.00542919	0.00523811	-0.000176821	0.142396	0.0056284	0.00522653	-0.000328793	0.0114764
cg25645199	1	181703501	NA	N_Shelf	0.948895	0.946579	-0.0020546	0.142396	0.944081	0.943632	-0.000564826	0.719857
cg02972788	6	56716283	DST;DST;DST;DST	NA	0.974792	0.975936	0.000656585	0.142397	0.974674	0.975397	0.000407336	0.348117
cg15793197	9	85513460	UBQLN1;UBQLN1	S_Shore	0.0104689	0.0101922	-0.000406801	0.142397	0.0108597	0.0101997	-0.000705177	0.0121097
cg03027013	14	73296713	C14orf43;C14orf43;C14orf43	Island	0.00556252	0.00511114	-0.000322996	0.1424	0.00603384	0.00512647	-0.000731033	0.0350284
cg17549121	10	1195229	NCRNA00200	N_Shore	0.868783	0.872228	0.00318455	0.1424	0.869307	0.871842	0.00214514	0.30726
cg17431052	11	116204799	APOC3	NA	0.944968	0.948589	0.00224157	0.142408	0.944142	0.947172	0.00166608	0.310746
cg07482936	18	44193848	NA	S_Shelf	0.770941	0.757832	-0.0105579	0.142409	0.776694	0.76317	-0.0106743	0.13637
cg09489462	10	15214930	NMT2	NA	0.969585	0.967101	-0.00186014	0.14241	0.967858	0.966139	-0.00128067	0.346984
cg04621795	1	41600688	NA	Island	0.00645427	0.00622599	-0.000225392	0.14241	0.0068312	0.00635498	-0.000435072	0.00579541
cg26001125	19	41800028	ZNF382	NA	0.949132	0.94641	-0.00208919	0.142411	0.945756	0.945389	-0.00017977	0.902664
cg01307359	11	44547465	CD82;CD82	S_Shelf	0.0281857	0.0292806	0.000650155	0.142412	0.0290219	0.0289152	-0.000128623	0.764496
cg12779575	10	104144192	NFKB2;NFKB2;NFKB2	Island	0.0144311	0.0153352	0.000507047	0.142413	0.0151375	0.0149119	-0.000494823	0.143218
cg19423625	15	82978477	SCAND2;SCAND2	S_Shore	0.00408057	0.00375378	-0.000238555	0.142413	0.00454283	0.00370551	-0.000683759	0.057456
cg04406441	2	204108411	RAPH1;RAPH1	Island	0.00225205	0.00200953	-0.000156631	0.142419	0.00249466	0.00207858	-0.000292022	0.252953
cg22761483	1	51967778	OSBPL9;OSBPL9;OSBPL9;OSBPL9;OSBPL9;OSBPL9;OSBPL9	Island	0.00421285	0.00382015	-0.000265654	0.142421	0.00465194	0.0039591	-0.00047576	0.139399
cg23671921	16	1299439	UBE2I;UBE2I;UBE2I;UBE2I	Island	0.0045925	0.00421659	-0.000254543	0.142422	0.00502923	0.00428069	-0.000559117	0.100523
cg25043279	19	44031906	HNRNPL;HNRNPL	Island	0.0166649	0.0174315	0.000468612	0.142422	0.0171954	0.0172973	-0.000134196	0.669963
cg16009970	10	133610645	PPP2R2D;PPP2R2D;PPP2R2D	NA	0.966611	0.96518	-0.00172662	0.142429	0.963851	0.963562	-0.000480011	0.714532
cg10547641	17	7954995	ALOXE3;ALOXE3	S_Shore	0.917747	0.921586	0.00215321	0.14243	0.910928	0.917102	0.00455125	0.0024064
cg02007090	14	69021473	FLJ44817	Island	0.0637594	0.0645681	0.00146649	0.142433	0.0720746	0.0728813	0.00162532	0.149872
cg04616797	22	41877623	TSPO;TSPO	Island	0.00387881	0.00345978	-0.000253894	0.142437	0.00424769	0.00360656	-0.000431681	0.141257
cg19371652	10	116844018	ATRNL1	Island	0.0138706	0.0145225	0.000351951	0.142437	0.014688	0.0145793	-7.71249e-05	0.758795
cg05025179	11	65100931	EHBP1L1	S_Shore	0.481692	0.481819	-0.00553794	0.142441	0.455382	0.459851	-0.00234887	0.523269
cg22622472	20	33667211	SPAG4	Island	0.00751855	0.00681411	-0.000365381	0.142442	0.0081513	0.0069831	-0.000793102	0.0547878
cg14974841	1	47684527	NA	S_Shore	0.0272317	0.0262863	-0.000904032	0.142442	0.029254	0.027632	-0.0012174	0.0567527
cg03319315	19	15351553	AKAP8;AKAP8	Island	0.00359944	0.00325681	-0.000256875	0.142444	0.00397411	0.00327861	-0.000559325	0.0925873
cg20860406	16	66484569	PSKH1	Island	0.00253628	0.00224305	-0.000189612	0.142445	0.00274019	0.00227422	-0.000339972	0.115564
cg16724800	6	24511094	MRS2	Island	0.0168712	0.0166795	-0.000444819	0.142446	0.0173054	0.0169574	-0.000304915	0.349403
cg05742354	14	49398228	NA	N_Shore	0.0123939	0.0120383	-0.000418335	0.142448	0.0137512	0.0132843	-0.000204765	0.5683
cg12774921	4	160408177	RAPGEF2	NA	0.953323	0.949477	-0.00268715	0.142453	0.951759	0.95013	-0.00103358	0.560176
cg26886307	10	102421126	NA	S_Shore	0.285769	0.278241	-0.00702266	0.142459	0.292809	0.277764	-0.0134273	0.00487571
cg03227021	15	24056599	NA	NA	0.949769	0.952256	0.00152173	0.142463	0.950408	0.951404	0.000545455	0.583164
cg26270411	12	2044248	CACNA1C;CACNA1C;CACNA1C;CACNA1C;CACNA1C;CACNA1C;CACNA1C;CACNA1C;CACNA1C;CACNA1C;CACNA1C;CACNA1C;CACNA1C;CACNA1C;CACNA1C;CACNA1C;CACNA1C;CACNA1C;CACNA1C;CACNA1C;CACNA1C;CACNA1C;CACNA1C	NA	0.965622	0.964323	-0.00140966	0.142464	0.962045	0.962727	0.000393058	0.672702
cg05009100	4	165325286	44621	N_Shelf	0.965059	0.962492	-0.0017966	0.142465	0.963617	0.962191	-0.000714605	0.544365
cg09113939	10	91451264	KIF20B	Island	0.0365858	0.0353472	-0.0014599	0.142466	0.0383517	0.036496	-0.00125273	0.262542
cg05175599	16	3943880	NA	NA	0.961939	0.960598	-0.00136541	0.142466	0.959756	0.96	2.44444e-05	0.981361
cg05795313	1	22328624	WNT4	Island	0.790045	0.788177	-0.00389047	0.142467	0.791314	0.786072	-0.00652377	0.0179921
cg16523185	9	88953835	C9orf170	S_Shore	0.918382	0.920411	0.00174138	0.142467	0.920885	0.921598	-3.03931e-05	0.980003
cg24542492	2	42019960	NA	NA	0.878673	0.875446	-0.00448356	0.142469	0.873382	0.870826	-0.00416159	0.173663
cg00140501	20	34918314	C20orf117;C20orf117	NA	0.554304	0.553604	-0.0039507	0.14247	0.531329	0.531336	-0.00422352	0.129493
cg27537453	7	89870786	CLDN12;CLDN12	NA	0.00790729	0.00752091	-0.000380518	0.142473	0.00857262	0.00784753	-0.000584868	0.0179675
cg06037963	19	19035709	SLC25A42	Island	0.0341557	0.0336543	-0.000842167	0.142474	0.0342295	0.0352239	0.000848891	0.149138
cg18215280	19	59311885	PRPF31;TFPT	S_Shore	0.954339	0.951032	-0.00236617	0.142477	0.951166	0.951718	0.00143299	0.352742
cg15153914	15	65334312	IQCH;IQCH;AAGAB	Island	0.00355121	0.00344896	-0.000124371	0.142479	0.0038394	0.00356829	-0.000245534	0.00718219
cg13973124	7	47149281	NA	NA	0.949053	0.945944	-0.00222896	0.142481	0.946641	0.945317	-0.000990871	0.51838
cg12688215	20	43874571	UBE2C;UBE2C;UBE2C;UBE2C;UBE2C;UBE2C	Island	0.00703916	0.00667028	-0.000346919	0.142483	0.00715729	0.00669378	-0.00033833	0.0432372
cg06759559	6	31030022	NA	N_Shore	0.89613	0.897876	0.0022235	0.142484	0.894248	0.896045	0.00292402	0.0572695
cg04890870	1	234097126	LYST	Island	0.00362311	0.00318438	-0.000248558	0.142485	0.00381437	0.00332573	-0.000272074	0.337434
cg00299230	11	1401617	BRSK2	NA	0.962984	0.965371	0.00139662	0.14249	0.961812	0.964437	0.0018409	0.0806305
cg13492133	19	48723313	ETHE1	Island	0.00977821	0.00900953	-0.000468595	0.142492	0.0100951	0.00911706	-0.000814404	0.0746865
cg02263479	11	63285587	C11orf95	N_Shore	0.967465	0.968855	0.000817249	0.142497	0.967557	0.968333	0.000237	0.659242
cg12972643	7	4729370	FOXK1	N_Shore	0.986473	0.987567	0.000541188	0.142499	0.985855	0.987157	0.000667521	0.116533
cg19306307	7	79602824	GNAI1	Island	0.00983323	0.00960574	-0.000354232	0.142499	0.0109551	0.0104148	-0.000484514	0.0993101
cg20104243	8	143693146	ARC	Island	0.0546101	0.0563582	0.00221083	0.142501	0.0568517	0.0567663	-0.000102792	0.948191
cg18379295	1	223128081	NA	NA	0.251345	0.241566	-0.0103232	0.142506	0.217831	0.222028	0.00317448	0.635436
cg10142579	20	47965722	SPATA2	Island	0.00907606	0.00952712	0.000261964	0.142506	0.00938613	0.0093851	-9.32311e-05	0.593825
cg19682514	12	3546083	PRMT8	NA	0.914158	0.909001	-0.00417122	0.142508	0.905298	0.905474	0.000605028	0.851474
cg03847932	1	32778289	ZBTB8A	Island	0.00255628	0.00230284	-0.000157653	0.142509	0.00291019	0.00239526	-0.000388552	0.173394
cg08507725	20	54256710	MC3R	N_Shore	0.181835	0.186473	0.00525112	0.14251	0.172551	0.181465	0.00869885	0.0159125
cg09833911	11	5523037	OR52H1	NA	0.970818	0.969977	-0.00105822	0.142511	0.970503	0.969589	-0.00105594	0.11468
cg26741280	21	46356595	COL6A2;COL6A2;COL6A2	Island	0.987697	0.988571	0.000501668	0.142511	0.986966	0.988161	0.000765143	0.056345
cg06379095	7	138444941	ZC3HAV1;ZC3HAV1;ZC3HAV1;ZC3HAV1	Island	0.0346014	0.0356298	0.0011247	0.142513	0.0349349	0.0355863	0.00154041	0.0600605
cg19544434	5	1548356	LPCAT1	S_Shore	0.393102	0.398969	0.00997605	0.142522	0.421299	0.412134	-0.00182823	0.779133
cg20432507	2	121210513	NA	Island	0.00508323	0.00458368	-0.000313498	0.142523	0.0054364	0.00470892	-0.000505077	0.121645
cg17626022	12	41163152	PRICKLE1;PRICKLE1;PRICKLE1;PRICKLE1	Island	0.00413556	0.00373846	-0.000245861	0.142523	0.00451464	0.0038647	-0.000425625	0.225659
cg15633981	1	199261601	NA	S_Shelf	0.795449	0.799444	0.00383232	0.142525	0.806637	0.811694	0.00491024	0.0639564
cg03329747	3	197850766	LRRC33	N_Shore	0.102599	0.10341	0.00297752	0.142526	0.109845	0.105402	-0.00242722	0.244333
cg13028819	19	61379176	GALP;GALP	NA	0.700962	0.719372	0.00917362	0.142527	0.664948	0.68487	0.0120824	0.0560904
cg13298116	3	114643127	WDR52;WDR52	Island	0.233068	0.238353	0.0069747	0.142527	0.24707	0.258856	0.012321	0.0113404
cg06830426	3	178621256	NA	NA	0.968569	0.966636	-0.00175807	0.142527	0.965434	0.966777	0.00146364	0.292162
cg09370442	3	51951467	PARP3;RRP9;PARP3;PARP3;PARP3	Island	0.00334985	0.00297595	-0.000228903	0.142528	0.00377291	0.00314436	-0.000474664	0.141627
cg26931960	12	69838455	TSPAN8	NA	0.920338	0.918234	-0.0029104	0.14253	0.9155	0.916683	0.000162528	0.937274
cg05567726	6	32243348	EGFL8	S_Shore	0.96409	0.964138	-0.00109511	0.142531	0.962249	0.962935	-0.000456725	0.584284
cg18564881	22	48530197	NA	N_Shore	0.964026	0.963372	-0.00099451	0.142532	0.962122	0.963175	0.00100541	0.128531
cg01998047	7	98643020	KPNA7	NA	0.967401	0.968366	0.000873986	0.142533	0.967235	0.96776	0.000173627	0.762224
cg14904647	10	15294653	FAM171A1	Island	0.970512	0.96916	-0.00106813	0.142533	0.969196	0.968876	-0.000101161	0.89636
cg20227714	1	177465037	ABL2;ABL2;ABL2;ABL2;ABL2	Island	0.0370828	0.0362424	-0.00109944	0.142533	0.0379324	0.0355378	-0.00153604	0.0370471
cg04258329	15	89444136	SV2B;SV2B	Island	0.00565636	0.00547989	-0.000187096	0.142537	0.00584343	0.00551873	-0.000286206	0.0223344
cg05711928	11	66961771	PTPRCAP	S_Shore	0.613893	0.619162	0.00634062	0.14254	0.627956	0.625149	0.000235023	0.95605
cg13937686	10	1658948	ADARB2	NA	0.945306	0.944216	-0.00267625	0.142541	0.93911	0.941625	0.000438757	0.817901
cg03185022	8	54918151	ATP6V1H;ATP6V1H;ATP6V1H;ATP6V1H;ATP6V1H	Island	0.0343505	0.0316859	-0.00237122	0.142544	0.0369473	0.0317545	-0.00465072	0.00223566
cg05331290	4	119419658	SNHG8;SNORA24	S_Shore	0.0157511	0.0164142	0.000666357	0.142544	0.0164008	0.0161374	-1.52349e-06	0.997249
cg03133269	3	196256657	NA	NA	0.964796	0.963153	-0.0012299	0.142552	0.96271	0.962709	0.000163567	0.841521
cg08151857	2	68910019	NA	NA	0.00722277	0.00709539	-0.000263643	0.142555	0.00730182	0.00682572	-0.000444304	0.00949276
cg05860890	22	38384518	CACNA1I;CACNA1I	N_Shelf	0.0710064	0.0651986	-0.00338387	0.142556	0.071777	0.0616991	-0.00652294	0.00259301
cg05140624	2	241108175	ANKMY1;ANKMY1	N_Shore	0.458493	0.449295	-0.0130986	0.14256	0.444097	0.431436	-0.0190344	0.0373927
cg02933881	2	218843207	PNKD;AAMP;PNKD	Island	0.00952782	0.00926502	-0.000315523	0.142563	0.010237	0.00974224	-0.00033307	0.169501
cg26963976	18	31510930	GALNT1	NA	0.972334	0.972302	-0.000765022	0.142565	0.972233	0.972209	-0.000682227	0.177123
cg13168820	14	35835638	NA	NA	0.944757	0.942716	-0.0022517	0.142565	0.938821	0.938609	-0.00125221	0.448738
cg22297177	4	3795582	NA	NA	0.561644	0.560246	-0.00512605	0.142569	0.546192	0.545501	-0.00501512	0.173961
cg11935055	11	127826318	NA	N_Shore	0.874597	0.879353	0.00432472	0.142571	0.880799	0.885738	0.00391452	0.156724
cg25323360	18	72304580	ZNF516	NA	0.971986	0.970116	-0.00135944	0.142574	0.969621	0.970925	0.00154475	0.129736
cg05630208	7	1429095	NA	S_Shore	0.110091	0.10596	-0.00414474	0.142575	0.109807	0.104304	-0.00677607	0.0123407
cg05955566	17	5344061	LOC728392	Island	0.730224	0.720199	-0.0177013	0.142579	NA	NA	NA	NA
cg02395768	10	11824926	ECHDC3	Island	0.247551	0.232235	-0.0206245	0.14258	0.250061	0.23366	-0.0167226	0.232457
cg12394300	12	116984106	WSB2	S_Shore	0.0228972	0.0215265	-0.000828971	0.142581	0.0235744	0.0220328	-0.000661518	0.333159
cg17823892	2	208344473	NA	S_Shore	0.917077	0.915043	-0.0022145	0.142584	0.911693	0.913115	0.0013191	0.390623
cg19319228	12	63928236	LEMD3;LEMD3	NA	0.8797	0.866097	-0.00827985	0.14259	0.871281	0.868402	0.000246765	0.965037
cg03488522	21	46232104	COL6A1	Island	0.926657	0.924235	-0.00299442	0.142591	0.923103	0.924778	0.00325485	0.102327
cg21342567	17	66591727	NA	NA	0.946586	0.943318	-0.00242431	0.142595	0.94249	0.941549	6.3254e-05	0.973892
cg00090197	13	113804989	RASA3	S_Shore	0.937881	0.937284	-0.00181548	0.142601	0.93517	0.936805	0.000412484	0.746558
cg20495738	10	8146009	GATA3;GATA3	NA	0.971981	0.971536	-0.000896096	0.142602	0.970732	0.97138	0.000236886	0.724908
cg11792516	4	77859165	SHROOM3	NA	0.957577	0.955721	-0.00163874	0.142605	0.955693	0.955792	0.000119032	0.91624
cg23531734	8	74374396	RDH10	S_Shelf	0.947174	0.943316	-0.00265448	0.142608	0.944551	0.942806	-0.00114186	0.538084
cg14171986	4	155691043	PLRG1	Island	0.00335254	0.00305253	-0.000209562	0.14261	0.00385441	0.00334517	-0.000348609	0.239011
cg14816917	12	105889462	C12orf23	NA	0.963548	0.960196	-0.00208565	0.142612	0.96056	0.961175	0.00157229	0.251794
cg00591791	2	71641009	DYSF;DYSF;DYSF;DYSF;DYSF;DYSF;DYSF;DYSF;DYSF;DYSF;DYSF;DYSF;DYSF;DYSF	Island	0.897026	0.897025	-0.00397763	0.142613	0.886053	0.887787	-0.00157281	0.590944
cg17282592	17	8647102	PIK3R6	S_Shelf	0.964976	0.965789	0.000882537	0.142614	0.964602	0.965547	0.000530636	0.363832
cg04573959	17	39783694	GRN	N_Shelf	0.10225	0.100968	-0.00223314	0.14262	0.0883147	0.0850408	-0.00395166	0.0033498
cg16333440	9	138958179	C8G;FBXW5	Island	0.00936068	0.00982737	0.000297127	0.142621	0.00983081	0.00982618	2.82383e-05	0.879925
cg19036490	16	332393	AXIN1;AXIN1	NA	0.905242	0.900735	-0.00422024	0.142623	0.906688	0.902699	-0.00429332	0.116842
cg14059420	4	76658477	THAP6;RCHY1;RCHY1;RCHY1	Island	0.0209139	0.0223465	0.000879175	0.142625	0.0218767	0.0217314	-0.000324768	0.578727
cg00492868	9	135923701	BRD3	NA	0.0173054	0.016918	-0.000567801	0.142627	0.017327	0.0165768	-0.000645988	0.117177
cg07213685	1	2973786	FLJ42875;FLJ42875	Island	0.876401	0.87674	-0.00317235	0.142629	0.865754	0.866831	-0.00127402	0.569572
cg00501006	11	7066770	RBMXL2;RBMXL2	Island	0.67829	0.672059	-0.00750176	0.142631	0.677741	0.669944	-0.00887287	0.0849069
cg09674627	5	91334422	NA	NA	0.97084	0.9682	-0.00154793	0.142631	0.968869	0.967169	-0.00105026	0.388959
cg04767500	16	580132	RAB40C	Island	0.00515986	0.00459955	-0.000322818	0.142636	0.00545815	0.00483044	-0.000335368	0.297367
cg13193392	10	99248613	MMS19;UBTD1	Island	0.00558068	0.00541019	-0.000213833	0.142639	0.0058078	0.00552771	-0.000313105	0.0509435
cg08524483	1	227610177	NA	Island	0.0143485	0.0148549	0.000396778	0.14264	0.0146303	0.0146458	-0.000227484	0.348832
cg00364287	3	120878532	COX17	N_Shore	0.00565929	0.00511324	-0.000329207	0.14264	0.00604847	0.0052624	-0.000535527	0.140792
cg26975476	7	138835451	NA	NA	0.00898151	0.00958569	0.000357782	0.142641	0.00931687	0.00925128	-7.52552e-05	0.748326
cg06115835	16	1862156	C16orf73;C16orf73;C16orf73	Island	0.00446599	0.00407931	-0.000233899	0.142642	0.00469228	0.00422649	-0.000264512	0.451916
cg09020341	12	130945219	ULK1	N_Shore	0.0145291	0.0148932	0.000331227	0.142644	0.015086	0.0148627	-0.00026971	0.266333
cg12823817	8	49867206	NA	NA	0.957449	0.954455	-0.0019414	0.142645	0.953623	0.954332	0.00160566	0.247416
cg05382956	14	50931852	NA	NA	0.785004	0.784798	-0.00665061	0.142649	0.74362	0.750557	-0.00121714	0.801219
cg01887308	2	236740903	GBX2	Island	0.0174408	0.0191728	0.00155233	0.142652	0.016474	0.0159953	-0.000431551	0.401332
cg09961427	17	71229147	ITGB4;ITGB4;ITGB4;ITGB4	Island	0.0178	0.0162967	-0.000982684	0.142655	0.0175892	0.0164112	-0.000925719	0.125228
cg04397137	1	212846243	CENPF	Island	0.939699	0.947822	0.00434078	0.142656	0.935983	0.944029	0.0056932	0.0683388
cg16916549	10	126470573	METTL10	Island	0.00360139	0.00317966	-0.00024184	0.142659	0.00400715	0.00359965	-0.000231728	0.511622
cg25895490	12	128497377	TMEM132D	NA	0.931717	0.930265	-0.00319338	0.142659	0.918292	0.918755	-0.00130172	0.589813
cg07680589	2	65068965	SLC1A4;SLC1A4	N_Shore	0.00635462	0.00508976	-0.000720967	0.14266	0.00651428	0.0053301	-0.000600268	0.105674
cg14942424	11	76974391	NA	N_Shelf	0.966302	0.963191	-0.00228037	0.142662	0.964867	0.963438	-0.000942586	0.548156
cg17740401	17	15109295	PMP22;PMP22	S_Shelf	0.861293	0.864859	0.00368537	0.142663	0.861624	0.864909	0.00453681	0.0888986
cg08261177	6	116957043	FAM26D;FAM26D;BET3L	NA	0.968092	0.966397	-0.00143196	0.142667	0.966479	0.967008	0.000749795	0.419341
cg11078084	13	47775592	RB1	Island	0.0143702	0.0137124	-0.000435488	0.142667	0.014119	0.0135895	-4.09366e-05	0.892419
cg12244544	3	191191102	LEPREL1;LEPREL1	NA	0.957667	0.954263	-0.00249215	0.142667	0.956456	0.955052	-0.000705065	0.63624
cg23195675	10	132756566	NA	NA	0.935012	0.935072	-0.00167737	0.142669	0.930922	0.932683	0.000144289	0.907059
cg24717061	5	149321054	SLC26A2	Island	0.0403472	0.0389478	-0.00121523	0.142669	0.0383172	0.0379346	-0.000149638	0.849587
cg15774465	1	93418992	CCDC18;TMED5;TMED5;TMED5	Island	0.00475799	0.00428528	-0.000265743	0.142671	0.00522119	0.00438662	-0.00058891	0.072839
cg22548015	3	28588983	NA	N_Shelf	0.941411	0.938007	-0.00262382	0.142672	0.939407	0.938547	-0.000444219	0.816508
cg09528825	1	1397967	ATAD3B	S_Shore	0.0124247	0.0116968	-0.000732754	0.142673	0.0155248	0.0140615	-0.00090083	0.16148
cg14078518	19	32977235	LOC148189	S_Shore	0.0122324	0.0119319	-0.000391668	0.142673	0.0126079	0.012412	-0.000256194	0.355732
cg20207890	1	224317066	H3F3A;LOC440926;H3F3A	Island	0.00625623	0.00566147	-0.000468312	0.142673	0.00727858	0.00634349	-0.000840864	0.200811
cg24994111	6	46087308	CLIC5;CLIC5	N_Shelf	0.426014	0.430869	0.0115924	0.142676	0.461991	0.459271	0.00660591	0.386886
cg21933743	6	37895143	ZFAND3	Island	0.0280782	0.0283609	0.000684248	0.142676	0.0295049	0.0278476	-0.00130994	0.012189
cg02447620	2	166087186	NA	NA	0.973235	0.972187	-0.000920083	0.142677	0.971778	0.971798	0.000176997	0.790757
cg17507573	6	29629767	NA	Island	0.022447	0.0234207	0.00187817	0.142678	0.0272588	0.0270823	0.00112106	0.42755
cg01397912	8	143252552	NA	NA	0.966753	0.966273	-0.000927284	0.142678	0.964371	0.964877	-0.000182743	0.783749
cg26877198	2	132131228	NA	N_Shore	0.877334	0.882047	0.00227496	0.142679	0.87871	0.882307	0.00193975	0.189565
cg02002619	8	124849927	FAM91A1	Island	0.0112492	0.0104924	-0.000523171	0.14268	0.0127243	0.0115107	-0.000737256	0.232031
cg06351537	16	84205764	KIAA0182;KIAA0182	Island	0.0290504	0.0291881	0.00114749	0.142682	0.0278047	0.0284968	0.0012519	0.0914138
cg07362130	15	27374196	FAM189A1	NA	0.85004	0.850905	-0.00537933	0.142683	0.824061	0.824542	-0.00574369	0.139896
cg01359999	1	160797647	UAP1	Island	0.00866225	0.00839111	-0.000304875	0.142687	0.00896762	0.00827498	-0.000522839	0.0133387
cg13272701	3	67774655	SUCLG2	NA	0.916096	0.913813	-0.00295689	0.14269	0.912486	0.915141	0.00307653	0.13049
cg26049390	13	102249381	KDELC1;BIVM;KDELC1;BIVM	Island	0.0177499	0.0184163	0.000391428	0.142692	0.0181643	0.0181383	1.62935e-05	0.950609
cg14838566	12	109391110	GPN3;C12orf24;GPN3;GPN3	Island	0.00527987	0.00473685	-0.000305739	0.142693	0.00571653	0.00491719	-0.000509524	0.22044
cg01919204	1	206034362	CD46;CD46;CD46;CD46;CD46;CD46;CD46;CD46;CD46;CD46;CD46;CD46;CD46;CD46	NA	0.884163	0.882544	-0.00345968	0.142695	0.881229	0.880105	-0.00284519	0.231387
cg05639310	6	26313533	NA	S_Shore	0.0132374	0.0121475	-0.000820217	0.142695	0.0135643	0.0121239	-0.000927815	0.08523
cg19876838	11	102001325	MMP20	NA	0.961552	0.959559	-0.00163621	0.142695	0.959504	0.959105	-1.81721e-05	0.987367
cg19551232	3	46734100	PRSS50	Island	0.88102	0.878943	-0.00425294	0.142696	0.875583	0.873686	-0.00434505	0.151834
cg18679410	6	29563310	MAS1L	NA	0.976331	0.977691	0.000664631	0.142703	0.976096	0.97663	7.62081e-05	0.867037
cg08203886	3	3196439	CRBN	Island	0.00323863	0.00293103	-0.000202689	0.142703	0.00350636	0.0029927	-0.000384676	0.12466
cg05141709	7	1242009	UNCX	Island	0.0173942	0.0181624	0.0010879	0.142704	0.0201041	0.0191548	-0.000774351	0.298674
cg07471462	10	96943943	C10orf129	NA	0.8931	0.896648	-0.00411086	0.142708	0.871869	0.873994	-0.00498858	0.0863983
cg21855059	12	112560364	NA	NA	0.00510115	0.00464537	-0.000280118	0.142709	0.00550885	0.00477128	-0.000492006	0.135031
cg11285834	11	74888371	GDPD5	NA	0.969563	0.968593	-0.00151291	0.142711	0.968893	0.967904	-0.00128175	0.239583
cg06766450	13	40138516	FOXO1;FOXO1	Island	0.00384627	0.0034563	-0.000218438	0.142713	0.00410276	0.0035591	-0.000346499	0.282035
cg21319932	1	11842209	NPPB	S_Shore	0.0490311	0.0504755	0.00118792	0.142717	0.052251	0.0520519	-0.000379032	0.654007
cg14539231	1	111484175	DRAM2;CEPT1;CEPT1	Island	0.0110404	0.0116771	0.000361179	0.142718	0.0116065	0.0113879	-0.000396813	0.110283
cg24710886	11	75157894	DGAT2	S_Shore	0.0471077	0.0503158	0.00289011	0.14272	0.0478028	0.0518383	0.00327156	0.0954888
cg15495981	11	1928078	MRPL23	N_Shelf	0.704479	0.697685	-0.0122548	0.14272	0.674502	0.66917	-0.0118648	0.150052
cg10561835	13	19335106	ZMYM5;ZMYM5;ZMYM5	Island	0.00399839	0.00366257	-0.000252346	0.142722	0.00475816	0.00408067	-0.000499762	0.200181
cg15467503	20	57412469	NA	Island	0.00564986	0.00537488	-0.000296059	0.142726	0.00578572	0.00519508	-0.000521738	0.00633182
cg03415858	6	41622077	FOXP4;FOXP4;FOXP4	Island	0.00657747	0.00603118	-0.000495589	0.142727	0.00711233	0.0060944	-0.000912348	0.0240756
cg19587377	20	48801581	PARD6B	NA	0.964743	0.962555	-0.00140302	0.142732	0.963933	0.962691	-0.000870765	0.38512
cg17101285	16	4767793	SEPT12;SEPT12	NA	0.918573	0.920746	0.00159099	0.142735	0.919618	0.920924	0.000732637	0.498517
cg12586210	6	30789903	MDC1	N_Shelf	0.977892	0.977161	-0.000779225	0.142739	0.976725	0.977097	0.000233785	0.678738
cg07122529	12	99060814	UHRF1BP1L;UHRF1BP1L	S_Shore	0.0213857	0.0227602	0.000673096	0.142741	0.0217952	0.0221087	-3.27924e-05	0.942562
cg12436443	17	7962601	ALOXE3;ALOXE3	N_Shore	0.0107332	0.0104415	-0.000526874	0.142743	0.0114208	0.0102589	-0.00116444	0.000607231
cg18134102	10	90630022	STAMBPL1;STAMBPL1	Island	0.00900441	0.00880796	-0.000339393	0.142744	0.00957305	0.00907053	-0.00050361	0.0446096
cg12251659	19	1456132	ADAMTSL5	N_Shore	0.773212	0.761047	-0.00650706	0.142745	0.768708	0.759978	0.00205798	0.647449
cg16910379	7	96492722	DLX5	S_Shore	0.208861	0.210441	0.00713185	0.142746	0.241588	0.237093	0.00221156	0.662369
cg02607772	1	143746469	PDE4DIP	NA	0.588822	0.583021	-0.00751802	0.142746	0.583826	0.579734	-0.00675121	0.186087
cg04656757	3	9810511	ARPC4;ARPC4;ARPC4;TADA3;TADA3	S_Shore	0.758729	0.75826	-0.00443644	0.142746	0.735591	0.742401	0.00357022	0.246896
cg15370103	7	2118314	MAD1L1;MAD1L1;MAD1L1	N_Shelf	0.901336	0.900412	-0.00211253	0.142749	0.898748	0.897849	-0.00265199	0.0648089
cg18905962	17	52410314	SCPEP1	Island	0.00840919	0.0072999	-0.000489262	0.142753	0.00833647	0.00753888	-0.0002522	0.607398
cg24680078	6	28166781	ZSCAN12L1	NA	0.374077	0.387897	0.0114543	0.142755	0.365788	0.374129	0.00695907	0.357674
cg23129478	13	111834728	NA	NA	0.939728	0.939765	-0.00176057	0.142756	0.937272	0.935662	-0.00310854	0.0151066
cg07115761	19	59618089	TTYH1;TTYH1	N_Shore	0.858987	0.85483	-0.00400306	0.142756	0.854048	0.850902	-0.00419948	0.134304
cg24968964	4	1081520	RNF212;RNF212	S_Shore	0.97652	0.975084	-0.000977077	0.142762	0.975127	0.975265	0.000477965	0.488275
cg09936845	20	2974614	MRPS26	Island	0.00576506	0.00509913	-0.00033325	0.142765	0.00611315	0.00523269	-0.000470666	0.171214
cg21875080	7	112367234	C7orf60	Island	0.0213818	0.0228043	0.000766385	0.142774	0.0225869	0.0224567	-0.000432101	0.387632
cg27250759	15	75149775	TSPAN3;TSPAN3;TSPAN3	N_Shore	0.00667698	0.00657206	-0.000202543	0.142774	0.00694295	0.00657874	-0.000266912	0.0898462
cg23697780	20	33335435	EIF6;EIF6;EIF6	Island	0.00304849	0.00269826	-0.000204753	0.142775	0.00339211	0.00281084	-0.000387352	0.169593
cg05253018	15	66876335	ANP32A	NA	0.93774	0.935834	-0.00200223	0.142775	0.936933	0.936905	0.000203745	0.883263
cg11862246	11	2943081	SNORA54;NAP1L4	NA	0.925879	0.924295	-0.00309342	0.142785	0.929572	0.926218	-0.0046998	0.023085
cg21790657	8	1067962	NA	NA	0.931083	0.931191	-0.00241832	0.142786	0.922292	0.923449	-0.00161757	0.372172
cg23202710	2	2381643	NA	NA	0.962991	0.964302	0.000967529	0.142789	0.964124	0.9643	-0.000270203	0.669406
cg03259292	6	84626261	CYB5R4	Island	0.00799298	0.00728033	-0.000391507	0.142795	0.0085881	0.00768024	-0.000481025	0.297519
cg06757436	6	44362127	TCTE1	Island	0.960422	0.961769	0.0011082	0.142799	0.960677	0.962614	0.00179185	0.0115375
cg17319956	11	58582649	NA	N_Shelf	0.00632709	0.00620137	-0.000255201	0.1428	0.00672492	0.00624305	-0.000499246	0.00490151
cg09291474	12	67488905	MDM2;MDM2;MDM2;MDM2;MDM2;MDM2;MDM2;MDM2	Island	0.00405328	0.00369955	-0.000296288	0.1428	0.00433644	0.00369688	-0.000463953	0.0265667
cg20017253	10	92608013	HTR7;HTR7;HTR7	Island	0.0149262	0.014353	-0.00067102	0.142801	0.0155282	0.0141814	-0.00128372	0.00230767
cg09288218	5	149678216	NA	NA	0.712829	0.711145	-0.0107055	0.142802	0.669482	0.678703	-0.00409527	0.570825
cg01963476	2	9531232	IAH1	N_Shore	0.728496	0.728826	-0.00658933	0.142802	0.71301	0.713235	-0.00583981	0.185001
cg07739668	1	5814108	NA	NA	0.735035	0.742706	0.00458917	0.142804	0.731844	0.737441	0.00464985	0.133867
cg19060382	10	3136741	PFKP	N_Shore	0.897418	0.902954	0.00329569	0.142804	0.896416	0.899481	0.00141283	0.533985
cg18767003	1	52962900	NA	N_Shore	0.916037	0.920415	0.00595626	0.142806	0.913821	0.917741	0.00616904	0.126155
cg07156296	19	40837624	COX6B1	NA	0.977791	0.976862	-0.000760558	0.142809	0.975856	0.97623	0.000422566	0.439831
cg09858208	19	39355046	LSM14A;LSM14A	Island	0.00755206	0.00731578	-0.000255037	0.142809	0.00749887	0.00731823	-0.000175046	0.324082
cg13778274	6	50025213	DEFB133	NA	0.854786	0.848136	-0.00616723	0.14281	0.845395	0.841203	-0.00458782	0.286703
cg22346429	7	27999511	JAZF1	NA	0.860209	0.859983	-0.00575794	0.142813	0.827348	0.828973	-0.00486178	0.302596
cg24215812	7	91995071	PEX1;C7orf64	N_Shore	0.0148225	0.015828	0.000605496	0.142814	0.0152256	0.0151669	-0.000106493	0.803997
cg09359351	10	30732624	NA	NA	0.980253	0.981865	0.000755125	0.142816	0.979725	0.981417	0.000871358	0.156871
cg18815943	20	34568154	DLGAP4;DLGAP4;DLGAP4	NA	0.267003	0.255182	-0.00708023	0.142816	0.275893	0.258299	-0.0113749	0.0150349
cg25214561	19	39547979	GPI;GPI	Island	0.0107177	0.0106825	-0.000353901	0.142819	0.0108437	0.0105786	-0.000436579	0.0718254
cg19972788	16	632356	FAM195A	Island	0.00887493	0.00922453	0.000246488	0.14282	0.00924813	0.00931159	8.88674e-05	0.562631
cg11223735	6	33322690	NA	N_Shore	0.967953	0.960667	-0.00668624	0.14282	0.96608	0.960636	-0.00479125	0.272779
cg07537206	15	79275223	IL16	NA	0.967375	0.965474	-0.00127175	0.142821	0.965383	0.965352	0.000213229	0.821305
cg07299736	6	32491429	NA	NA	0.00569821	0.00540597	-0.000301935	0.142821	0.00719488	0.00632777	-0.000636294	0.00656249
cg16704938	22	39542396	SLC25A17	N_Shelf	0.932989	0.929792	-0.00328966	0.142825	0.924315	0.924952	0.000238324	0.925542
cg02599225	19	47460564	NA	N_Shelf	0.913663	0.908632	-0.00369213	0.142828	0.909775	0.907381	-0.000769246	0.776621
cg00344644	22	48534376	NA	S_Shelf	0.6649	0.666221	-0.00600394	0.142833	0.625663	0.630945	-0.00135092	0.759918
cg07752650	1	154729248	MEF2D	NA	0.0402256	0.0411459	0.000874948	0.142834	0.0436851	0.0420358	-0.00120127	0.062716
cg07998558	12	2671170	CACNA1C;CACNA1C;CACNA1C;CACNA1C;CACNA1C;CACNA1C;CACNA1C;CACNA1C;CACNA1C;CACNA1C;CACNA1C;CACNA1C;CACNA1C;CACNA1C;CACNA1C;CACNA1C;CACNA1C;CACNA1C;CACNA1C;CACNA1C;CACNA1C;CACNA1C;CACNA1C	Island	0.00297562	0.00268419	-0.000196321	0.142835	0.00321531	0.0027457	-0.000332226	0.21972
cg00639635	12	55018694	IL23A	NA	0.108433	0.111312	0.00312894	0.142836	0.128853	0.130282	0.0037727	0.149653
cg03628061	11	118443806	VPS11	Island	0.00305688	0.00266969	-0.000236642	0.142836	0.00328788	0.00279125	-0.000320102	0.215181
cg14702231	7	27904081	JAZF1	NA	0.905975	0.903307	-0.00349977	0.142837	0.90882	0.907225	-0.00134736	0.552812
cg25760783	8	103104549	NCALD;NCALD;NCALD;NCALD;NCALD;NCALD;NCALD	NA	0.966755	0.965195	-0.00126895	0.142848	0.964437	0.965531	0.00128344	0.160999
cg14251471	3	33456901	UBP1;UBP1;UBP1	Island	0.0508516	0.0524017	0.00163786	0.142851	0.0529408	0.0545784	0.00128132	0.305113
cg26492833	17	75574602	TBC1D16	NA	0.934901	0.931139	-0.00262206	0.142851	0.932508	0.931572	-0.000827316	0.649836
cg26147338	16	27144691	NSMCE1	NA	0.325193	0.328427	0.00748764	0.142852	0.341489	0.343532	0.0071661	0.169418
cg01748193	2	196744747	STK17B	S_Shore	0.0147705	0.0135006	-0.000708506	0.142856	0.0159447	0.0138772	-0.00168558	0.00755739
cg10831642	1	172228527	RC3H1	NA	0.949029	0.946472	-0.00213513	0.142857	0.944212	0.943447	-0.00064087	0.687149
cg10444350	11	3650594	CHRNA10	NA	0.969685	0.97081	0.000715372	0.142857	0.970381	0.970008	-0.000496008	0.300797
cg05382800	12	93020504	NA	S_Shore	0.0273134	0.0261658	-0.000901744	0.142861	0.0261625	0.0247351	-0.00134271	0.0212678
cg01175812	20	60744105	SLCO4A1	Island	0.00427257	0.00369592	-0.000341761	0.142866	0.00459697	0.00376346	-0.000536382	0.0914059
cg02639123	3	152172873	CLRN1OS;CLRN1	NA	0.969772	0.967237	-0.00179331	0.142866	0.96869	0.968436	0.000115715	0.92576
cg12699313	17	38089613	CNTNAP1	Island	0.390319	0.39909	0.00775615	0.14287	0.393139	0.408156	0.0123636	0.0270288
cg12286910	5	2185757	NA	NA	0.894096	0.896672	0.0019489	0.142871	0.893301	0.896609	0.00190048	0.187967
cg18709589	17	32363790	NA	N_Shore	0.101102	0.0998279	-0.00167988	0.142874	0.105685	0.102862	-0.00229955	0.0563199
cg05003422	2	69974054	SNRNP27	NA	0.934658	0.93171	-0.00306951	0.142874	0.926497	0.927225	-0.000209365	0.927412
cg15471812	11	1674549	HCCA2;KRTAP5-6	S_Shore	0.891483	0.890628	-0.00433831	0.142875	0.88762	0.888936	-0.000260081	0.919123
cg13781718	4	3851451	NA	S_Shelf	0.0278057	0.026807	-0.00139255	0.142877	0.0289668	0.0288102	-0.000126114	0.906676
cg01866521	19	1335167	NDUFS7	Island	0.00765546	0.00694383	-0.000376621	0.142878	0.00821288	0.00716937	-0.000707284	0.0918959
cg19919383	17	1287595	CRK;CRK	NA	0.956113	0.953672	-0.00205291	0.142879	0.953264	0.952261	-0.000893836	0.551924
cg19210140	17	24745068	TAOK1	S_Shelf	0.962079	0.959842	-0.00193891	0.142884	0.960385	0.959745	-0.000517131	0.693371
cg04260236	3	159841310	NA	N_Shelf	0.706696	0.706127	-0.0055967	0.142884	0.701002	0.700297	-0.00661234	0.0949942
cg08297751	2	216345838	NA	NA	0.937547	0.939466	0.00139608	0.142884	0.936314	0.935895	-0.000796627	0.448157
cg25310559	5	35926335	NA	NA	0.847918	0.850558	-0.00472888	0.142886	NA	NA	NA	NA
cg06572563	1	183392865	C1orf25;C1orf26;C1orf26;C1orf26	Island	0.00650936	0.00626465	-0.000301028	0.142886	0.00743119	0.00706154	-0.000310959	0.225643
cg01258587	11	61445720	NA	S_Shelf	0.895313	0.897162	0.00196922	0.142889	0.892026	0.894769	0.00250179	0.075177
cg21801428	2	220056759	SPEG	N_Shore	0.2027	0.207355	0.00549334	0.142891	0.203694	0.210568	0.00687885	0.070754
cg16016960	14	104852411	PACS2;PACS2	Island	0.0233855	0.0244772	0.000651055	0.142893	0.0245222	0.0238264	-0.00101643	0.0200765
cg14151426	7	40646979	C7orf10	NA	0.848347	0.840897	-0.00575675	0.142895	NA	NA	NA	NA
cg11332505	12	117104599	TAOK3	NA	0.0168315	0.0145137	-0.00238568	0.142904	0.0164283	0.0148757	-0.00159403	0.264286
cg05525368	6	133282535	NA	NA	0.717352	0.716935	-0.00708966	0.142908	0.681289	0.685735	-0.00540763	0.277867
cg01287514	12	130847714	SFRS8	N_Shelf	0.94519	0.946872	0.00125613	0.142913	0.946709	0.946337	-0.000702294	0.386635
cg27384769	4	166542129	CPE;MIR1979	NA	0.962754	0.959805	-0.00212816	0.142914	0.960864	0.959944	-0.000202408	0.880282
cg23320649	3	50687237	DOCK3	Island	0.00396757	0.00366292	-0.000215285	0.14292	0.00436151	0.00378371	-0.000395984	0.249515
cg25741879	6	30184721	TRIM31	NA	0.84537	0.850366	0.0032161	0.142922	0.845777	0.848161	0.000391953	0.857872
cg19917744	12	8910311	A2ML1	NA	0.961501	0.958798	-0.00209924	0.142925	0.958441	0.957723	-0.000391152	0.799264
cg26153578	4	8244253	NA	NA	0.0476762	0.0465419	-0.00171079	0.142925	0.0465292	0.0442668	-0.00156282	0.125027
cg19626872	2	135526214	RAB3GAP1	NA	0.0155708	0.0151309	-0.000760142	0.14293	0.0166728	0.0149888	-0.00173893	0.00325862
cg06221394	3	197292999	TFRC;TFRC	Island	0.00956726	0.0099319	0.000294963	0.142931	0.0100226	0.010415	0.000450042	0.101006
cg20760360	8	60193317	TOX	Island	0.0194116	0.0200622	0.000514708	0.142933	0.0200471	0.019785	-0.000249224	0.492666
cg16299601	17	70256652	SLC9A3R1	Island	0.00606408	0.00594886	-0.000203214	0.142933	0.00628076	0.00605784	-0.000208221	0.170635
cg22356484	21	37515624	NA	S_Shore	0.00731322	0.00673761	-0.000366604	0.142935	0.00825177	0.0075718	-0.000343391	0.31244
cg03242360	6	36518735	PXT1;KCTD20;KCTD20	Island	0.00411291	0.00373574	-0.000290657	0.142935	0.00451997	0.0037859	-0.0005756	0.0669808
cg01447112	19	12549727	ZNF490	NA	0.965199	0.963357	-0.0014823	0.142937	0.96248	0.962905	0.000782505	0.465849
cg00506247	14	22600323	ACIN1;ACIN1;ACIN1;ACIN1;ACIN1	S_Shore	0.950803	0.950106	-0.00153859	0.142938	0.949029	0.950569	0.000611108	0.561538
cg08806153	14	94985825	C14orf49	NA	0.96276	0.965073	0.00112537	0.142939	0.961782	0.962942	0.000253729	0.757968
cg24467190	1	89511730	GBP5;GBP5	NA	0.951108	0.95241	0.00110684	0.142939	0.950393	0.950709	0.000742966	0.366606
cg14214797	5	96064033	CAST;CAST;CAST;CAST;CAST;CAST;CAST;CAST;CAST;CAST	Island	0.0136279	0.0130416	-0.000492562	0.142941	0.0136161	0.0126718	-0.000600831	0.04759
ch.10.983355R	15	64203575	MEGF11	NA	0.902124	0.906148	0.00293357	0.142942	0.895064	0.900477	0.0035459	0.0911064
cg24848349	3	139531701	TXNDC6	S_Shore	0.171692	0.173548	0.00529919	0.142943	0.200046	0.192567	-0.00283125	0.446566
cg22811818	9	129679604	AK1	Island	0.0134591	0.0126561	-0.00120025	0.142946	0.0186522	0.0154265	-0.00324505	0.00415686
cg05686118	2	136560759	NA	NA	0.447742	0.441381	-0.00581457	0.142948	0.461495	0.455628	-0.00311957	0.447847
cg25388168	7	156475397	NA	NA	0.963022	0.964705	0.000981527	0.142949	0.96314	0.964161	0.000378591	0.557734
cg25574812	10	104182427	CUEDC2	Island	0.00530625	0.00516591	-0.000172075	0.142951	0.00559227	0.0052721	-0.000290622	0.0420379
cg26294217	5	141011360	FCHSD1	Island	0.0158024	0.0152614	-0.000501181	0.142951	0.0160239	0.0152221	-0.00058301	0.0951404
cg10892335	2	136215261	UBXN4	N_Shore	0.97021	0.968468	-0.00121463	0.142952	0.969043	0.968131	-0.000549915	0.495284
cg04391800	7	51648049	NA	NA	0.941004	0.939326	-0.00183632	0.142955	0.937445	0.938869	0.00151913	0.206585
cg13115616	10	134764900	GPR123	S_Shore	0.134816	0.137784	0.00263857	0.142956	0.137133	0.142461	0.00426515	0.0214716
cg02049522	6	31978404	ZBTB12	S_Shore	0.0388538	0.0384483	-0.000760881	0.14296	0.0377932	0.0388685	0.00083822	0.11422
cg05546044	14	23781772	TINF2;TINF2	Island	0.00624123	0.00570697	-0.000366188	0.142967	0.00668424	0.00590699	-0.000516212	0.166921
cg16481024	8	80869384	NA	NA	0.965959	0.9647	-0.00114485	0.142968	0.964459	0.964943	0.000810919	0.311874
cg11979589	4	155884556	LRAT	Island	0.034706	0.0346772	0.000907099	0.142971	0.0355823	0.0349031	-0.000482992	0.412262
cg03782858	11	71632812	PHOX2A;PHOX2A	Island	0.014342	0.0133143	-0.000651982	0.142977	0.0165847	0.0150433	-0.000974983	0.128551
cg00126946	17	31891819	NA	N_Shelf	0.444359	0.442436	-0.00418827	0.142984	0.415674	0.420165	0.00203789	0.491711
cg22104371	16	17521823	NA	NA	0.971235	0.969064	-0.00149995	0.142985	0.968912	0.96911	0.000682537	0.490079
cg04565547	3	132485586	NEK11;NEK11	NA	0.840109	0.84239	-0.00451163	0.142992	0.817869	0.823006	-0.00252337	0.440754
cg25634032	15	97227480	IGF1R	NA	0.750631	0.756619	0.00422651	0.142993	0.745148	0.752	0.00493551	0.0969292
cg14165909	1	59023554	JUN	S_Shore	0.00605206	0.00542159	-0.000370724	0.142997	0.00634962	0.00560813	-0.000463345	0.192027
cg02371369	16	73842383	BCAR1;BCAR1;BCAR1;BCAR1;BCAR1;BCAR1;BCAR1	Island	0.00484895	0.00443756	-0.000275455	0.143	0.0052918	0.00469245	-0.000421448	0.209255
cg24716664	2	62754679	EHBP1;EHBP1	NA	0.969415	0.966408	-0.00197613	0.143003	0.966939	0.966597	0.000290017	0.832839
cg13518232	20	31454217	CDK5RAP1;CDK5RAP1	S_Shore	0.898897	0.904344	0.00425183	0.14301	0.889715	0.894354	0.00183699	0.507418
cg14383655	3	63984266	PSMD6	Island	0.00441446	0.00392891	-0.000276809	0.14301	0.00484269	0.00410582	-0.000451799	0.200154
cg05652102	15	72986358	C15orf17;C15orf17	Island	0.00920701	0.00837371	-0.000509748	0.143013	0.0100798	0.0086724	-0.00100331	0.0304768
cg12904737	1	242887107	PPPDE1	S_Shelf	0.984709	0.98398	-0.000642636	0.143016	0.983345	0.983925	0.000589052	0.198574
cg26303339	6	138470599	PERP	S_Shore	0.0366152	0.0360733	-0.00097032	0.143016	0.0378159	0.0373157	-0.000647371	0.366102
cg05481243	11	69828308	PPFIA1;PPFIA1	NA	0.934827	0.92989	-0.00235113	0.143016	0.930644	0.927402	0.00090324	0.58149
cg26214645	16	51199325	NA	NA	0.908874	0.902969	-0.0048514	0.143017	0.902201	0.905221	0.00505765	0.137022
cg00239420	17	8204666	LOC100128288	NA	0.95536	0.956868	0.00158838	0.143019	0.957996	0.959487	0.00140218	0.152918
cg01260603	6	70633042	COL19A1	N_Shore	0.161828	0.164897	0.00420215	0.14302	0.173544	0.177761	0.00570496	0.0437746
cg26349869	21	45093619	NA	Island	0.948481	0.949123	-0.00244301	0.143021	0.94742	0.949092	-0.000924363	0.583512
cg16497431	10	135041625	PAOX;PAOX;PAOX	Island	0.0369621	0.0430713	0.00395631	0.143025	0.0313908	0.0387185	0.00592271	0.0121472
cg06165506	1	107400651	PRMT6	N_Shore	0.0371252	0.0385205	0.00114127	0.143026	0.0397289	0.0393432	5.10181e-05	0.952272
cg12709030	6	3274790	SLC22A23;SLC22A23	NA	0.911173	0.913024	-0.00332254	0.143027	NA	NA	NA	NA
cg01254739	10	21502100	NEBL	N_Shore	0.0144827	0.0141984	-0.000471518	0.14303	0.0141633	0.0136891	-0.000416444	0.16333
cg08872713	16	49750786	NA	S_Shelf	0.832634	0.825949	-0.00468704	0.14303	0.824018	0.823892	0.000567255	0.873953
cg22863204	10	1644421	ADARB2	NA	0.79625	0.803186	0.00617947	0.143034	0.806327	0.807524	0.000767142	0.852286
cg16029939	17	5079358	C17orf87	NA	0.369554	0.373436	0.0080009	0.143035	0.402356	0.39656	0.000816817	0.877094
cg25929533	3	114449819	BOC	NA	0.686107	0.683741	-0.00699859	0.143035	0.652663	0.65192	-0.00698569	0.144029
cg04338074	10	26546545	GAD2;GAD2	Island	0.0519511	0.0503757	-0.00104239	0.143035	0.0531392	0.0516259	-0.00150424	0.0373315
cg27210415	7	55990368	MRPS17	S_Shelf	0.982609	0.981795	-0.000715498	0.143037	0.981569	0.981487	0.000147052	0.771612
cg12010173	1	210940586	BATF3	Island	0.0144809	0.0149333	0.000319718	0.143038	0.0152134	0.0153668	0.000210267	0.335153
cg23273935	17	72649468	SEC14L1;SEC14L1;SEC14L1;SEC14L1	S_Shore	0.0145825	0.0132625	-0.00079407	0.143042	0.0157417	0.0135958	-0.00144297	0.0169303
cg27164762	1	7044033	CAMTA1	N_Shore	0.944606	0.947997	0.00158868	0.143042	0.94473	0.947244	0.000758924	0.529871
cg00223136	9	35396764	LOC158381;LOC158381	NA	0.369118	0.379634	0.00725012	0.143046	0.354537	0.365107	0.00735821	0.133759
cg25003666	20	35446360	SRC;SRC	Island	0.0866655	0.0883209	0.0033065	0.143052	0.105841	0.102845	0.00164827	0.492678
cg23662178	1	36949234	NA	NA	0.30589	0.315024	0.00748123	0.143053	0.30393	0.322432	0.0140619	0.00789414
cg00088007	3	159291322	NA	N_Shelf	0.954115	0.951033	-0.00222336	0.143055	0.951419	0.951252	0.000261416	0.871412
cg22570128	16	4325436	GLIS2	NA	0.957646	0.962032	0.00174036	0.143059	0.959351	0.961927	0.000683347	0.528894
cg03577460	2	29552288	ALK	NA	0.940925	0.943679	0.00153024	0.143062	0.942463	0.944998	0.00145256	0.147125
cg26933107	11	1975743	H19;MIR675	N_Shore	0.402048	0.408152	0.00538656	0.143063	0.397433	0.39877	0.00113735	0.768669
cg10882304	19	17820046	JAK3	S_Shore	0.286919	0.29157	0.0100161	0.143063	0.328016	0.321807	0.00255108	0.709615
cg06443583	10	17698581	PTPLA	N_Shore	0.00698329	0.00656836	-0.000310799	0.143064	0.00692387	0.00664239	-0.000176637	0.404469
cg22866015	7	304530	FAM20C	S_Shore	0.953626	0.95242	-0.0013331	0.14307	0.952885	0.952657	-0.000160008	0.862049
cg15172381	1	36319485	NA	N_Shelf	0.929242	0.930785	0.00170304	0.143074	0.928837	0.928821	-0.000312929	0.781001
cg19667304	8	2947724	CSMD1	NA	0.918877	0.914479	-0.0034142	0.143078	0.91654	0.912936	-0.00260051	0.252727
cg07079231	16	2954234	KREMEN2;KREMEN2;KREMEN2;KREMEN2	Island	0.0111037	0.0114859	0.000235071	0.143078	0.0113094	0.0112396	-5.06622e-05	0.761732
cg14298966	6	143932151	LOC285740	NA	0.966515	0.964473	-0.00149999	0.14308	0.964798	0.964121	-0.000359897	0.726244
cg23823879	14	20127531	RNASE11	NA	0.93643	0.937838	0.00186522	0.143086	0.932578	0.935522	0.00423065	0.0030987
cg14549262	2	24692026	NCOA1;NCOA1;NCOA1	NA	0.980423	0.979431	-0.000797726	0.143087	0.979642	0.979275	-0.000270129	0.638096
cg03647927	20	62419816	NA	S_Shore	0.95391	0.9611	0.00718392	0.143089	0.953962	0.960615	0.00668027	0.163802
cg03756514	1	3607521	TP73;TP73;TP73;TP73	NA	0.9178	0.920579	0.00182327	0.14309	0.917592	0.91811	-0.000116082	0.920776
cg03385582	16	65838034	FHOD1	Island	0.00489957	0.00442383	-0.000251345	0.143091	0.0052482	0.00456848	-0.000428714	0.225751
cg27620946	5	121212495	NA	N_Shelf	0.972709	0.971016	-0.00131748	0.143094	0.971757	0.971104	-0.000192434	0.824872
cg12177407	16	68875007	AARS	NA	0.980387	0.979914	-0.000613004	0.143096	0.979781	0.980199	0.000222463	0.584187
cg27058889	12	54945797	COQ10A	N_Shore	0.96781	0.966812	-0.00115714	0.143099	0.965697	0.96533	-0.00080965	0.336818
cg25845597	3	134243234	TMEM108;TMEM108	S_Shelf	0.9	0.898606	-0.00400497	0.143099	0.881594	0.883404	-0.00110284	0.727641
cg12133664	3	123765900	PARP9;DTX3L;PARP9;PARP9;PARP9;PARP9;PARP9;DTX3L	Island	0.00550244	0.00510938	-0.00028348	0.1431	0.00600201	0.00530357	-0.000577337	0.137965
cg07379055	16	2439224	CCNF	NA	0.965178	0.966199	0.000917151	0.143102	0.964696	0.965088	5.02908e-05	0.937686
cg22841810	6	52376568	PAQR8	S_Shore	0.806817	0.810412	-0.00698225	0.143107	0.76219	0.771311	-0.00220165	0.66802
cg00516501	1	77921924	ZZZ3	Island	0.0074255	0.00714033	-0.000275005	0.14311	0.00770355	0.00717527	-0.000451828	0.0131087
cg02995206	17	33179352	HNF1B;HNF1B	N_Shore	0.0189775	0.0193048	0.000757991	0.143116	0.0231155	0.0217387	-0.000558458	0.383345
cg19617395	1	1829819	NA	Island	0.740129	0.741817	-0.00438289	0.143116	0.720444	0.720057	-0.00652898	0.0449592
cg16506910	8	122549383	NA	NA	0.957386	0.953981	-0.0030313	0.143117	0.955167	0.954475	-6.27239e-05	0.977129
cg07348587	16	11346789	C16orf75	Island	0.00696572	0.00675307	-0.000239937	0.143117	0.00715149	0.00656478	-0.000405664	0.00921834
cg15722952	11	72210943	ATG16L2	Island	0.238428	0.228736	-0.0112834	0.143123	0.276241	0.259394	-0.0206278	0.00809914
cg14016166	1	54597879	SSBP3;SSBP3;SSBP3	S_Shelf	0.54908	0.54793	-0.00676533	0.143125	0.522763	0.526688	-0.00369794	0.419317
cg07701375	7	102834672	SLC26A5;SLC26A5;SLC26A5;SLC26A5;SLC26A5	NA	0.00661521	0.00643618	-0.000232114	0.143127	0.00713786	0.00666626	-0.000418189	0.0147538
cg16259886	11	6293782	NA	N_Shelf	0.00899541	0.00865859	-0.00044432	0.143128	0.00913525	0.00878268	-0.000311968	0.247737
cg05058263	3	11153365	HRH1	NA	0.822381	0.823375	-0.00547088	0.143129	0.795455	0.800735	-0.000841553	0.828202
cg14853946	6	26677069	NA	NA	0.0273262	0.0293089	0.0011561	0.143129	0.0278614	0.0282209	6.51569e-05	0.92856
cg23837109	22	36146193	ELFN2	Island	0.00543315	0.004838	-0.000318721	0.143129	0.00555174	0.00494829	-0.000312227	0.385741
cg22377040	8	60195161	TOX	Island	0.0600097	0.0617329	0.00173592	0.143132	0.0694093	0.0695821	0.00265343	0.0441235
cg03887438	1	35358259	NA	N_Shore	0.953521	0.951431	-0.00192293	0.143133	0.951165	0.950887	-0.000157098	0.912448
cg03345106	12	120502560	KDM2B;KDM2B;KDM2B	Island	0.00892688	0.00876683	-0.000301813	0.143138	0.00939225	0.00896456	-0.000430023	0.0413412
cg25873974	5	32163524	GOLPH3	NA	0.963795	0.960828	-0.0020699	0.143139	0.961204	0.960573	-0.000200144	0.898218
cg16365064	6	27355565	NA	NA	0.0383415	0.039891	0.00128164	0.143141	0.0433646	0.0461186	0.00288937	0.00610747
cg10433918	11	61352909	FADS2	Island	0.0150292	0.0139629	-0.00078413	0.143142	0.0166898	0.0157115	-0.000359919	0.644369
cg20841337	20	62357978	PCMTD2;PCMTD2	S_Shore	0.00428526	0.0040735	-0.000192187	0.143145	0.00451214	0.00421705	-0.000219096	0.0995661
cg00640315	14	64039838	ZBTB1;ZBTB25;ZBTB1	Island	0.256098	0.25739	0.00590644	0.143149	0.262892	0.257567	-0.00289005	0.497086
cg15325978	7	157583729	PTPRN2;PTPRN2;PTPRN2	Island	0.93947	0.942951	0.00402433	0.143156	0.940022	0.942181	0.00163942	0.251661
cg10623043	6	30041676	NA	NA	0.00816957	0.00767743	-0.000362595	0.143157	0.00912117	0.00826787	-0.000554158	0.0389972
cg24053619	5	52119749	ITGA1;PELO;PELO	Island	0.00915167	0.00862246	-0.000454183	0.143159	0.0108696	0.0092019	-0.00122921	0.00091863
cg19773311	1	159074318	CD244;CD244;CD244	NA	0.314812	0.320165	0.00823541	0.143162	0.349258	0.340472	-0.0021869	0.706883
cg07721866	10	45119436	OR13A1	NA	0.957944	0.959924	0.00099866	0.14317	0.957949	0.958993	0.000246453	0.720029
cg23160336	9	125816981	LHX2	Island	0.245476	0.247677	0.00657516	0.143172	0.275792	0.269688	-0.000430415	0.925275
cg00624375	1	44647163	RNF220	S_Shore	0.0417875	0.0423349	0.00131796	0.14318	0.0513158	0.0503565	0.000479829	0.660958
cg01395672	1	184637151	OCLM;OCLM;C1orf27;C1orf27;MIR548F1;C1orf27	NA	0.972666	0.971126	-0.00119884	0.14318	0.97158	0.970739	-0.000673917	0.432254
cg04570910	7	28187023	JAZF1	Island	0.00235619	0.002076	-0.000174003	0.143181	0.00252362	0.00214475	-0.000241645	0.341734
cg09950716	11	26928571	NA	NA	0.973364	0.974056	0.000783365	0.143181	0.972923	0.973553	0.000562724	0.300056
cg00095608	17	68148883	NA	NA	0.969302	0.96875	-0.00132397	0.143183	0.966684	0.967544	-7.25379e-05	0.940953
cg15678380	8	142312092	NA	NA	0.987141	0.987984	0.000521416	0.143187	0.98664	0.987782	0.000719431	0.0601467
cg05477933	18	148838	USP14;USP14	Island	0.011923	0.0125084	0.000309315	0.14319	0.0121816	0.0122298	-0.000222612	0.30502
cg14194715	8	86277438	E2F5;E2F5	Island	0.00629958	0.00573796	-0.000320127	0.143191	0.00671775	0.00594284	-0.000516983	0.212149
cg26556895	1	3556623	WDR8	Island	0.00720534	0.00593826	-0.000826681	0.143192	0.00758392	0.0061686	-0.00083295	0.101187
cg16311334	17	71385124	TRIM47	Island	0.0975647	0.0917935	-0.00471247	0.143195	0.0930817	0.0875537	-0.0063736	0.0244435
cg21779231	2	118659108	NA	N_Shore	0.927001	0.931899	0.00251072	0.143195	0.926086	0.931872	0.00421852	0.0164536
cg16569635	12	129866736	STX2;STX2	N_Shelf	0.929939	0.932267	0.00196397	0.143197	0.93315	0.93134	-0.00179203	0.159237
cg07063870	5	166677620	ODZ2	NA	0.956397	0.957966	0.00115966	0.143197	0.958714	0.957317	-0.00151398	0.0510661
cg13692222	21	45272312	NA	N_Shore	0.973323	0.974272	0.000708712	0.1432	0.972238	0.974212	0.00173896	0.00151165
cg11160654	14	101676046	WDR20;WDR20;HSP90AA1;WDR20;WDR20;WDR20	Island	0.00809932	0.00786357	-0.000269134	0.143201	0.0081317	0.00803923	8.04171e-05	0.678974
cg09239099	9	137816445	KCNT1	N_Shore	0.985451	0.986671	0.000531019	0.143202	0.984434	0.986086	0.000934357	0.0440633
cg08152564	8	145570352	ADCK5	S_Shore	0.735361	0.729333	-0.0109741	0.143204	0.695814	0.696779	-0.00681441	0.384299
cg13313214	13	112628563	NA	NA	0.963683	0.963225	-0.00109387	0.143205	0.961962	0.96315	0.00122399	0.107073
cg05216221	21	34907133	RCAN1;RCAN1	N_Shore	0.927752	0.930294	0.00148018	0.143211	0.927817	0.927966	-0.000494952	0.618282
cg07557639	16	83618729	KIAA0513	Island	0.0231886	0.0235356	0.000615446	0.143214	0.0231395	0.0231997	-0.00017663	0.668327
cg06165495	17	6857909	RNASEK;C17orf49;C17orf49;C17orf49	N_Shore	0.866931	0.870658	0.00252956	0.143214	0.863915	0.86792	0.00267067	0.1328
cg26505074	20	1824215	SIRPA;SIRPA;SIRPA	S_Shore	0.00914649	0.00945818	0.000373995	0.143223	0.00969729	0.00894542	-0.000707162	0.0068902
cg13152158	7	873252	UNC84A;UNC84A	S_Shore	0.735407	0.735999	-0.00678302	0.143224	0.698027	0.701305	-0.00608991	0.205457
cg09568464	14	103457565	C14orf2;C14orf2;C14orf2;C14orf2	Island	0.0112882	0.0108277	-0.000386807	0.143225	0.011	0.0108981	0.000138776	0.552029
cg09295573	5	421394	AHRR	N_Shore	0.971315	0.972482	0.000884469	0.143227	0.971599	0.972076	0.000615752	0.348494
cg20049415	4	1380738	NA	S_Shore	0.938608	0.94146	0.00208529	0.143234	0.939479	0.941304	0.00155685	0.239876
cg08181479	3	40541161	ZNF621;ZNF621	Island	0.0262084	0.0256963	-0.000783788	0.143238	0.0264468	0.0257068	-0.000747103	0.176776
cg15898116	12	109957591	CUX2	Island	0.00685565	0.00620097	-0.000350832	0.143245	0.0073218	0.00638048	-0.000531814	0.169687
cg17566867	13	20548374	NA	NA	0.00781368	0.00720515	-0.000418991	0.143247	0.00825113	0.00726222	-0.000716771	0.0915724
cg11050601	15	97924587	MEF2A;MEF2A;MEF2A	Island	0.0206986	0.0200396	-0.000831178	0.143248	0.0213441	0.0202584	-0.000963669	0.0990907
cg07900624	1	17448027	PADI3	NA	0.583095	0.582895	-0.00633425	0.14325	0.553502	0.563041	0.00181283	0.682772
cg19274820	1	148474244	ANP32E;ANP32E;ANP32E	Island	0.0419932	0.0422149	-0.00137785	0.143251	0.042361	0.0408488	-0.00284101	0.00294763
cg15183440	4	13146970	NA	Island	0.0135446	0.0139606	0.000371599	0.143252	0.0145609	0.01442	-1.24506e-05	0.961305
cg18280699	4	3265534	NA	S_Shore	0.722646	0.73595	0.00962786	0.143253	0.712636	0.725017	0.008151	0.214965
cg02542872	7	86620547	DMTF1;DMTF1;DMTF1;DMTF1;DMTF1	S_Shore	0.00820522	0.00790786	-0.00029678	0.143254	0.00923084	0.00842963	-0.000637479	0.00437092
cg21747271	5	177672675	COL23A1	NA	0.657117	0.669169	0.00786201	0.143262	0.639372	0.657085	0.0131686	0.0131677
cg06927165	12	124075733	BRI3BP	Island	0.988373	0.989323	0.000456703	0.143265	0.987718	0.98895	0.000714585	0.0474718
cg03373518	7	129038586	NRF1	Island	0.00851529	0.00888147	0.000233332	0.143266	0.00869925	0.00862118	-0.00011348	0.480301
cg06183831	1	42274554	NA	Island	0.00893615	0.00865206	-0.000318115	0.143267	0.00954104	0.0088577	-0.000491854	0.0242708
cg23796525	1	148508255	APH1A;APH1A	Island	0.00555184	0.00544528	-0.000203479	0.143273	0.00589098	0.0053558	-0.000555283	0.000107051
cg25534226	12	95112254	ELK3	N_Shore	0.00495446	0.00453119	-0.000274462	0.143274	0.00542593	0.00465524	-0.000560377	0.104412
cg02663258	8	141590398	CHRAC1;CHRAC1	Island	0.0135086	0.0132148	-0.000417084	0.143274	0.0132669	0.0133067	4.22054e-05	0.892239
cg25478527	21	14276103	C21orf81	S_Shore	0.938176	0.937434	-0.00376944	0.143278	0.936937	0.935771	-0.00339443	0.228454
cg06372303	1	222615118	CNIH4	S_Shelf	0.976258	0.975155	-0.0010111	0.143287	0.974777	0.975223	0.000467739	0.513539
cg08139102	20	30241700	TSPYL3	Island	0.0156486	0.0148927	-0.000620032	0.143292	0.0160665	0.0149526	-0.000918096	0.109768
cg18761997	11	17862455	SERGEF	Island	0.957291	0.958603	0.00109651	0.143294	0.958045	0.958077	-0.00015951	0.834594
cg21148160	19	50355312	NKPD1	NA	0.919877	0.921601	0.00145556	0.143296	0.919481	0.920349	0.000423685	0.661846
cg01768840	3	140163364	NA	S_Shore	0.920902	0.923087	0.00156793	0.1433	0.922177	0.92253	3.68416e-05	0.970771
cg13866253	16	63680653	CDH11	NA	0.897242	0.902348	0.00409444	0.143302	0.896003	0.898315	0.00204305	0.181434
cg02943074	10	117943285	GFRA1;GFRA1;GFRA1	NA	0.859332	0.861962	-0.00431172	0.143302	0.830606	0.837905	-0.00108979	0.728585
cg03411765	13	114098081	ZNF828;ZNF828;ZNF828;ZNF828;ZNF828;ZNF828	Island	0.00320285	0.0028756	-0.000194926	0.14331	0.00343243	0.00298202	-0.000269742	0.27222
cg11893951	7	1379316	NA	S_Shelf	0.874683	0.880199	0.00268356	0.143314	0.867762	0.8727	0.00191906	0.333305
cg21618733	6	45790455	NA	NA	0.287984	0.286444	-0.00486199	0.143314	0.264683	0.268259	0.000505336	0.869754
cg01891925	1	95092810	SLC44A3;SLC44A3	NA	0.0065297	0.00629886	-0.000255697	0.143315	0.00696509	0.00639755	-0.000513718	0.00626885
cg06458679	7	22359586	RAPGEF5	N_Shelf	0.950856	0.946495	-0.00285776	0.143316	0.948643	0.946085	-0.00145109	0.471168
cg01860753	1	225989486	JMJD4;SNAP47;SNAP47;JMJD4	Island	0.00458094	0.00404484	-0.000267501	0.143317	0.00485525	0.004271	-0.0002898	0.388598
cg20576597	1	40193276	MFSD2A;MFSD2A	Island	0.00437209	0.00394426	-0.000269903	0.143319	0.00488224	0.00406469	-0.000576019	0.0897625
cg14796370	10	30762779	MAP3K8	Island	0.00916667	0.00969868	0.000287414	0.143319	0.00975704	0.00946635	-0.000433679	0.0352632
cg15879949	17	63708814	NA	Island	0.0136938	0.0133007	-0.000405598	0.143325	0.0135295	0.0132545	-0.000146387	0.581635
cg02655745	8	143180569	NA	NA	0.613808	0.612993	-0.00794919	0.143325	0.573045	0.576536	-0.00281402	0.616083
cg02268424	1	55002545	PARS2	N_Shore	0.0100665	0.00950562	-0.000469907	0.14333	0.0120497	0.0103148	-0.0010954	0.00469974
cg17642017	6	127482844	RSPO3	N_Shore	0.00719269	0.00700843	-0.000252097	0.143331	0.00751236	0.00718274	-0.000271709	0.114931
cg22092292	12	81276446	C12orf26;CCDC59;CCDC59;C12orf26	Island	0.00643409	0.00571928	-0.000314971	0.143333	0.00667693	0.00575172	-0.000518019	0.18
cg07301329	10	134000750	LRRC27;LRRC27;LRRC27;LRRC27;LRRC27	NA	0.413685	0.419212	0.00713236	0.143335	0.430355	0.42382	-0.00260493	0.598665
cg11227237	5	133328858	C5orf15	N_Shelf	0.947966	0.949599	0.00115615	0.143336	0.947657	0.947628	-0.000270417	0.729896
cg19488093	3	25591124	RARB;RARB	NA	0.951158	0.948528	-0.00216358	0.143336	0.948494	0.948876	0.000825478	0.625137
cg07348009	20	34119079	NA	S_Shelf	0.935012	0.930233	-0.00341814	0.14334	0.931692	0.931699	0.00194527	0.406263
cg12759997	7	148431538	ZNF425	N_Shore	0.951452	0.949191	-0.00209722	0.14334	0.947517	0.949039	0.00169769	0.249583
cg05022061	14	70857749	NA	Island	0.00919303	0.00888618	-0.000337693	0.143342	0.00971103	0.00907721	-0.000439739	0.0828565
cg16865446	22	17279598	DGCR6	NA	0.927291	0.929591	0.00175031	0.143347	0.924727	0.927703	0.00251635	0.0334455
cg01503640	4	174687826	HAND2;NBLA00301;HAND2	Island	0.0111578	0.0106823	-0.000451672	0.143349	0.0123655	0.0116595	-0.000568445	0.0600084
cg26828119	1	10738023	CASZ1;CASZ1	NA	0.926801	0.927565	0.00140808	0.143356	0.926918	0.927017	0.000231792	0.804467
cg27493997	3	178289506	TBL1XR1	NA	0.978607	0.976327	-0.00165492	0.143358	0.97721	0.975944	-0.000895885	0.434314
cg04527868	20	9768740	PAK7;PAK7	S_Shore	0.769619	0.771272	-0.0069863	0.143358	0.727413	0.73745	0.000343914	0.943865
cg04119738	8	145545126	NA	N_Shelf	0.561566	0.567823	0.00501992	0.14336	0.56932	0.573245	0.00171944	0.614488
cg05116424	10	75550244	AP3M1;AP3M1	NA	0.955817	0.951956	-0.00240908	0.14336	0.953205	0.951414	-0.000542788	0.753179
cg02743895	19	63212659	NA	Island	0.0740901	0.0760439	0.00241375	0.143361	0.0744851	0.0747831	0.00270595	0.0870901
cg00501421	2	219750170	FAM134A;C2orf24	Island	0.00440534	0.00392601	-0.000288139	0.143361	0.00472232	0.0041702	-0.000325106	0.333419
cg11613545	4	41784141	SLC30A9	NA	0.961947	0.958772	-0.00205739	0.143362	0.960364	0.958494	-0.00108098	0.455372
cg15741764	1	24386805	IL28RA;IL28RA;IL28RA	Island	0.00354211	0.00316288	-0.000232731	0.143363	0.00379973	0.00325671	-0.000357628	0.226416
cg17985124	13	112444112	ATP11A;ATP11A	NA	0.968248	0.968243	-0.00103169	0.143368	0.966334	0.967333	0.000471033	0.498908
cg07028241	8	99127469	RPL30	Island	0.0121555	0.0112831	-0.000563532	0.143369	0.0142434	0.012505	-0.00113465	0.0694895
cg13321399	11	43557110	NA	N_Shore	0.0253462	0.0243371	-0.000726454	0.143369	0.0261385	0.0250438	-0.000585576	0.262842
cg06095814	11	16583486	NA	Island	0.0151061	0.0145802	-0.000462073	0.143371	0.0150506	0.0146505	-0.000443983	0.143698
cg02365078	6	27251850	NA	N_Shore	0.971264	0.972204	0.00104995	0.143373	0.971553	0.972871	0.0015183	0.0231154
cg06877462	12	34647707	NA	NA	0.659796	0.668516	0.00749866	0.143375	0.65936	0.668482	0.00972962	0.0631571
cg02303538	6	168463032	DACT2	Island	0.0461039	0.0491419	0.00243742	0.143376	0.0458292	0.0486724	0.00203462	0.193896
cg16477690	5	88009195	LOC645323;LOC645323	N_Shore	0.12489	0.126358	0.0034296	0.143377	0.143636	0.140562	0.000819057	0.739996
cg01281904	16	1299279	UBE2I;UBE2I;UBE2I;UBE2I	Island	0.00751526	0.0072936	-0.000278199	0.143377	0.0079498	0.00726129	-0.000698943	0.000394405
cg18454789	4	185769458	NA	NA	0.967696	0.966141	-0.00127882	0.143378	0.966523	0.966934	0.000486935	0.566321
cg24444188	12	13242087	EMP1	NA	0.116829	0.122367	0.0050575	0.143378	0.108824	0.125727	0.0154446	2.49539e-06
cg12258492	1	58583485	NA	NA	0.953035	0.954213	0.00159077	0.143381	0.954776	0.955271	0.000507332	0.587346
cg26841157	17	7252765	NLGN2	Island	0.92818	0.930551	0.00172476	0.143383	0.93004	0.930986	0.00139983	0.231877
cg11171778	11	130744505	NTM	NA	0.969609	0.967498	-0.00145611	0.143384	0.967753	0.967997	0.000557097	0.6019
cg21704491	6	122807396	SERINC1	NA	0.970368	0.971489	0.000720559	0.143385	0.970282	0.97088	8.6565e-05	0.858381
cg12372692	2	47771917	NA	Island	0.972808	0.973866	0.000694859	0.143388	0.973138	0.973511	0.000333801	0.472935
cg17510133	16	87576205	NA	NA	0.723046	0.724186	-0.00546214	0.143389	0.709702	0.710394	-0.00638067	0.0990315
cg21177216	20	60172991	SS18L1	N_Shore	0.93354	0.934968	0.00126745	0.143392	0.934944	0.933757	-0.00167195	0.0505711
cg07805730	1	178417047	QSOX1;QSOX1	NA	0.713952	0.708983	-0.00469593	0.143394	0.713821	0.713543	-0.00140524	0.673513
cg03556669	1	200182573	LMOD1	NA	0.0913029	0.0927252	0.00303968	0.143394	0.0893675	0.0889756	-7.33863e-05	0.966642
cg11769939	1	39346872	MACF1	S_Shelf	0.973769	0.972613	-0.00159872	0.143395	0.973972	0.972688	-0.00173552	0.0713163
cg05418719	2	27225383	TCF23	N_Shore	0.930026	0.932466	0.00151094	0.143395	0.92883	0.929862	-0.000147511	0.885114
cg04292976	14	101104354	NA	S_Shelf	0.878598	0.879098	-0.00386914	0.143397	0.864405	0.869262	4.38658e-05	0.987107
cg14109663	7	2387795	NA	S_Shore	0.956833	0.953763	-0.00359016	0.143401	0.955086	0.954303	-0.000804115	0.727608
cg02532017	6	44389175	AARS2	Island	0.0219128	0.0223011	0.000619577	0.143403	0.0231205	0.0227939	5.33228e-05	0.904511
cg12189551	13	27263587	GSX1	Island	0.0107498	0.0100671	-0.000521263	0.143405	0.0111644	0.0105636	-0.000267022	0.607343
cg24752563	1	54438434	MRPL37;CYB5RL;MRPL37	Island	0.0108346	0.0106996	-0.00027832	0.143409	0.0114416	0.0112488	-9.21086e-05	0.648557
cg06140051	3	163903721	NA	NA	0.924846	0.926543	0.00197882	0.143412	0.924609	0.92224	-0.00121499	0.374128
cg23963591	1	15413804	TMEM51;TMEM51;TMEM51;TMEM51	Island	0.912023	0.916368	0.00303845	0.143415	0.920985	0.922954	0.000565199	0.750202
cg15862394	18	33109480	BRUNOL4;BRUNOL4;BRUNOL4;BRUNOL4	S_Shore	0.244151	0.249723	0.00625787	0.143419	0.253714	0.265407	0.0120054	0.00489158
cg16763270	18	28024079	MEP1B	NA	0.949655	0.948055	-0.00159674	0.14342	0.94826	0.947168	-0.00108341	0.325463
cg16992008	4	8343228	HTRA3	NA	0.77082	0.757398	-0.0130339	0.14342	0.777018	0.76546	-0.00990124	0.268519
cg05071493	16	8677498	ABAT	S_Shore	0.97094	0.972421	0.00123541	0.143426	0.970721	0.971763	0.000544903	0.600927
cg09012633	17	34140172	CISD3	S_Shore	0.00387705	0.00432678	0.00076611	0.143432	0.00490134	0.00377159	-0.000866471	0.0707941
cg05135015	10	134208525	INPP5A	N_Shore	0.742129	0.750144	0.00838274	0.143432	0.747283	0.758661	0.014043	0.0151375
cg18308351	12	107583808	CORO1C	NA	0.926373	0.923684	-0.00219763	0.143435	0.92656	0.924134	-0.00196893	0.212847
cg09890687	16	64297049	NA	NA	0.974814	0.973141	-0.0014315	0.143435	0.97367	0.973583	8.37492e-05	0.932858
cg23128949	2	172963753	NA	NA	0.971039	0.968193	-0.00178771	0.143439	0.969463	0.968823	-0.000103984	0.931335
cg24041338	3	40326162	EIF1B	Island	0.0045091	0.0040791	-0.000255394	0.143441	0.00470335	0.00417369	-0.000334648	0.268956
cg11345323	19	63138557	ZNF418	Island	0.0223326	0.0243317	0.00107215	0.143442	0.0245306	0.0243957	-0.00068709	0.357724
cg21928142	6	155610983	TIAM2;TIAM2	NA	0.827015	0.837409	0.00686246	0.143452	0.815525	0.82214	0.00146898	0.772389
cg04736351	17	71819124	PRPSAP1	S_Shelf	0.953592	0.950161	-0.00267169	0.143452	0.950659	0.950028	0.000525826	0.777533
cg03338682	2	182257653	NA	S_Shore	0.0365916	0.0382441	0.000919144	0.143456	0.0388935	0.038121	-0.000563359	0.365503
cg12106945	7	1003512	C7orf50;C7orf50;C7orf50	N_Shelf	0.944388	0.946869	0.00137219	0.143459	0.945748	0.946167	-0.000542037	0.539505
cg07726474	2	202607544	FZD7	Island	0.0100443	0.00982794	-0.000332491	0.143461	0.0103562	0.00982253	-0.000603936	0.0143656
cg20987938	7	5242574	NA	NA	0.966417	0.964528	-0.00159008	0.143463	0.96455	0.964333	0.000203363	0.858376
cg07442479	14	58885636	DAAM1	NA	0.958073	0.95773	-0.0011706	0.143464	0.955643	0.955175	-0.0012305	0.138128
cg00147248	7	63986885	NA	Island	0.163247	0.154905	-0.0067891	0.143464	0.193122	0.176811	-0.0116765	0.0138061
cg27271975	7	50103677	ZPBP;ZPBP	S_Shore	0.978822	0.978162	-0.000567297	0.143469	0.978039	0.978445	0.000328706	0.405613
cg06526721	20	43178006	WFDC5	NA	0.90609	0.909811	0.00255264	0.143474	0.90712	0.912246	0.00398085	0.0184124
cg14825729	8	94047550	C8orf83	Island	0.0156128	0.0146488	-0.000711665	0.143478	0.0169121	0.0152857	-0.00120284	0.0414349
cg09525994	5	121862996	NA	NA	0.849568	0.849307	-0.00295014	0.143478	0.828562	0.834432	0.00310844	0.19889
cg18197998	19	9556323	ZNF121	Island	0.0146777	0.014367	-0.000441587	0.143479	0.0143615	0.0144937	0.000257814	0.398895
cg24764102	11	104006276	NA	NA	0.959811	0.956605	-0.00231871	0.143481	0.957956	0.95553	-0.00178502	0.260298
cg14664759	16	87598404	NA	Island	0.0300394	0.0305254	0.00104347	0.143483	0.0318146	0.0311615	0.00017201	0.818333
cg09647867	20	43996678	PCIF1	Island	0.0228509	0.0224895	-0.000631114	0.143483	0.0226165	0.022409	-3.38135e-05	0.937845
cg18002602	12	44387714	NA	NA	0.5454	0.532499	-0.0110261	0.143484	0.572135	0.557251	-0.0112166	0.123559
cg02510091	2	241598073	SNED1	NA	0.0135516	0.0129956	-0.000534742	0.143486	0.0128499	0.0123866	-0.000348936	0.291974
cg00322698	19	49361194	ZNF226;ZNF226;ZNF226;ZNF226;ZNF226;ZNF226	NA	0.0130518	0.0119722	-0.000998447	0.143487	0.0136632	0.0122106	-0.00104567	0.0225722
cg09821211	20	3714961	CENPB	Island	0.0114711	0.011206	-0.000387748	0.143487	0.0111965	0.0107368	-0.000416782	0.0743925
cg01001468	8	7923311	NA	Island	0.499885	0.509683	0.0169147	0.143491	0.49445	0.505971	0.0178676	0.119719
cg01157883	9	37027209	NA	Island	0.0118058	0.0114142	-0.000448081	0.143495	0.0124564	0.0124207	0.000153891	0.658545
cg14023558	12	55910229	SHMT2;SHMT2;SHMT2;SHMT2;SHMT2;SHMT2;SHMT2;SHMT2;SHMT2	S_Shore	0.0183908	0.0182154	-0.000527021	0.143496	0.0187853	0.0180134	-0.000607336	0.104158
cg03317505	4	57468719	REST	Island	0.0305476	0.0315796	0.000844911	0.143497	0.0312636	0.0315022	0.000263183	0.645444
cg15324651	6	30748600	DHX16;DHX16;DHX16	Island	0.0435491	0.0396328	-0.00204575	0.143502	0.0457439	0.0414591	-0.00297743	0.0297815
cg01472538	22	20618559	PPM1F	Island	0.964076	0.970965	0.00678341	0.143503	0.962352	0.970409	0.007526	0.144172
cg00146951	7	6164101	USP42	N_Shore	0.936465	0.934466	-0.00161762	0.143504	0.938146	0.935558	-0.00260066	0.0158186
cg17048240	8	49445728	NA	NA	0.926582	0.929683	0.00175233	0.143508	0.929503	0.929989	-0.000171644	0.883868
cg23797073	6	41148221	C6orf130;NFYA;NFYA	Island	0.00839859	0.0082566	-0.000283742	0.14351	0.00859637	0.00837341	-0.000221192	0.276008
cg02947021	9	139047467	C9orf139;FUT7	S_Shore	0.333991	0.337412	0.00979382	0.143512	0.369633	0.357661	-0.00297431	0.654676
cg10536999	5	108111530	FER;FER	N_Shore	0.0166415	0.0162176	-0.000937224	0.143515	0.0171839	0.0152472	-0.00208608	0.000522463
cg24995798	17	17968816	MYO15A	S_Shelf	0.923392	0.921933	-0.00165175	0.14352	0.920032	0.921633	0.000583004	0.611491
cg01287079	3	173950851	NA	N_Shore	0.0160594	0.0148235	-0.000915594	0.143524	0.0163134	0.0148792	-0.000447027	0.312904
cg14529474	6	31018625	DPCR1	NA	0.0584367	0.0566023	-0.00216428	0.143524	0.0570143	0.0564324	-0.00121295	0.413542
cg10175632	5	916294	NA	N_Shelf	0.550097	0.556045	0.00383048	0.143527	0.552424	0.549056	-0.00539713	0.0363044
cg11996817	22	16911385	NA	Island	0.412319	0.422811	0.00654963	0.143528	0.401327	0.406559	0.000562635	0.896047
cg24565742	5	108094113	NA	S_Shelf	0.86368	0.866903	-0.00532789	0.143528	0.825658	0.830332	-0.00520555	0.180826
cg26374101	1	84929222	SSX2IP;SSX2IP;SSX2IP;SSX2IP;SSX2IP	S_Shore	0.023053	0.0212753	-0.00146739	0.14353	0.0338548	0.0301725	-0.00229934	0.0715818
cg24631609	13	45577082	CPB2;CPB2	NA	0.974206	0.969154	-0.003948	0.143531	0.971901	0.971188	-0.000246523	0.843538
cg07456878	17	7401984	TNFSF13;TNFSF13;TNFSF12-TNFSF13;TNFSF13	N_Shelf	0.0112439	0.0108212	-0.000554993	0.143537	0.0119037	0.0105684	-0.00126113	0.000210599
cg09006159	4	88248496	AFF1;AFF1	NA	0.745681	0.739578	-0.00798346	0.143537	0.715754	0.725093	0.00598295	0.350136
cg12610859	16	65754630	HSF4;HSF4;FBXL8	Island	0.0255535	0.026466	0.000814666	0.14354	0.0291981	0.0272651	-0.00160733	0.137639
cg20100006	10	98600851	LCOR;LCOR;LCOR	NA	0.938305	0.937468	-0.00151114	0.143547	0.936061	0.937782	0.000961679	0.38573
cg00117869	8	95976565	CCNE2	Island	0.0277396	0.0256557	-0.00106467	0.143547	0.0276114	0.0261249	-0.000474562	0.567759
cg15326535	6	31058355	MUC21	NA	0.471386	0.478685	0.00468303	0.143548	0.453581	0.464931	0.0075536	0.0183503
cg23642130	5	170143018	GABRP	NA	0.966076	0.964345	-0.00137035	0.143548	0.964642	0.964927	0.00122687	0.176765
cg26135967	12	6288720	PLEKHG6	N_Shore	0.873839	0.869468	-0.00425162	0.143555	0.876741	0.873478	-0.00318128	0.192791
cg05865613	2	98501446	INPP4A;INPP4A;INPP4A;INPP4A	NA	0.906949	0.908892	0.00159216	0.143558	0.909429	0.90969	-0.000155434	0.898125
cg13444625	19	59734120	NA	S_Shelf	0.959569	0.955878	-0.00269607	0.143558	0.955559	0.954012	-0.00131105	0.526371
cg12487147	16	55876104	PLLP	Island	0.00749091	0.00724406	-0.000262767	0.143559	0.00769358	0.00724519	-0.000384161	0.0370782
cg22207672	2	233098259	CHRND	S_Shore	0.973834	0.974839	0.000652304	0.14356	0.973348	0.974493	0.000937059	0.0368755
cg27596297	17	54539271	TRIM37;TRIM37	S_Shore	0.0143152	0.0140981	-0.000406508	0.143568	0.0143555	0.0144321	3.94462e-05	0.890682
cg06380199	2	139255651	NXPH2	S_Shore	0.941041	0.943037	0.00276912	0.14357	0.939059	0.943808	0.00539099	0.00347682
cg13427748	16	74086857	CHST6	Island	0.00278255	0.00248678	-0.000185423	0.143572	0.0031036	0.00253941	-0.000407314	0.177107
cg27462398	19	62782262	ZNF416	Island	0.00583896	0.0053348	-0.000288614	0.143572	0.00631146	0.00554843	-0.000453058	0.222744
cg18450832	19	63017821	ZNF552	Island	0.0167486	0.0174087	0.000394661	0.143576	0.0171769	0.0173974	0.000212799	0.46976
cg05061501	15	67493429	KIF23;KIF23	N_Shore	0.010452	0.0108198	0.000388914	0.143576	0.012207	0.0109108	-0.0010846	0.000347441
cg06068039	7	151791162	LOC100128822	N_Shore	0.0436244	0.0418409	-0.00196537	0.143579	0.0414529	0.0408801	-0.000647846	0.593368
cg18861810	9	88750701	GAS1	Island	0.0219375	0.0224599	0.000506313	0.143582	0.0216411	0.0222543	0.000662186	0.0674051
cg21151355	11	67107087	GSTP1	N_Shore	0.622231	0.6168	-0.00536207	0.143583	0.6024	0.600158	-0.00306758	0.393626
cg18220639	5	132176912	ANKRD43	Island	0.0065852	0.0056776	-0.000400069	0.143583	0.00705208	0.00583536	-0.000652388	0.10024
cg00220294	17	77545656	ASPSCR1	Island	0.981692	0.983051	0.000616538	0.143584	0.980804	0.982963	0.00132998	0.0180308
cg16265140	4	3740406	NA	S_Shore	0.612724	0.616027	0.00430465	0.143586	0.618299	0.621133	0.00253633	0.40171
cg17439757	3	128337113	NA	Island	0.0588803	0.0605344	0.00188449	0.143586	0.0610487	0.0606981	-0.000209937	0.869884
cg13756075	19	10928608	NA	N_Shelf	0.945954	0.944169	-0.00148323	0.143586	0.945644	0.946229	0.00106455	0.284407
cg10785394	7	157236972	PTPRN2;PTPRN2;PTPRN2	NA	0.976248	0.978218	0.000991706	0.143588	0.97508	0.977883	0.00177734	0.0280174
cg14058027	16	30364667	SEPHS2;SEPHS2	S_Shore	0.00620055	0.00592722	-0.000254083	0.143588	0.0070933	0.00625628	-0.000636946	0.00275264
cg13974409	14	86547102	NA	NA	0.930725	0.927172	-0.0025963	0.14359	0.927455	0.926685	0.000567038	0.758483
cg02446681	5	137502729	NME5	NA	0.0551076	0.0554021	0.00212026	0.143592	0.0781803	0.0750017	9.65066e-05	0.961105
cg15970595	15	38319163	PAK6;PAK6;PAK6	S_Shore	0.69017	0.698548	0.00431182	0.143593	0.676323	0.682088	0.00228748	0.454931
cg16824603	6	3794189	FAM50B	N_Shore	0.520966	0.515472	-0.00636367	0.143594	0.520829	0.506499	-0.0138277	0.00111522
cg03988778	22	23665346	TMEM211	NA	0.89626	0.902532	0.00317847	0.143595	0.882518	0.889483	0.0046101	0.0623226
cg19681357	6	137789028	NA	NA	0.615743	0.599891	-0.0119036	0.143599	0.638404	0.638955	0.00494777	0.514929
cg24362401	22	16974196	TUBA8	Island	0.843682	0.848199	0.00315016	0.1436	0.855571	0.859968	0.00292768	0.17008
cg02767601	14	20607758	FLJ10357	N_Shore	0.0120914	0.0127161	0.000457033	0.143605	0.0122701	0.0122175	-8.506e-05	0.793593
cg17648073	15	87225720	HAPLN3	Island	0.971718	0.974104	0.0010359	0.143609	0.971361	0.973496	0.000892824	0.289131
cg15465367	1	5842290	NA	NA	0.94347	0.945505	0.00121249	0.143612	0.943675	0.944802	0.000480039	0.532696
cg02756768	16	85869966	NA	NA	0.0495946	0.0503849	0.00199445	0.143613	0.0523536	0.0510122	0.000141358	0.924183
cg08034663	1	94922168	NA	NA	0.975815	0.975085	-0.000821028	0.143614	0.974278	0.975195	0.00084896	0.160573
cg20966357	12	116112961	FBXO21;FBXO21	S_Shore	0.278437	0.271368	-0.00693761	0.143616	0.287915	0.284609	-0.000564046	0.903135
cg05048168	1	152567818	ATP8B2;ATP8B2	Island	0.0109126	0.0107538	-0.000324436	0.143618	0.0111471	0.0109564	-0.000350896	0.100634
cg26884816	12	54497863	ORMDL2;SARNP;SARNP;SARNP	S_Shore	0.0307426	0.0302738	-0.000624983	0.143618	0.0314802	0.0307653	-0.000464449	0.311093
cg11216917	1	156657466	OR10K2	NA	0.975233	0.972915	-0.00191886	0.143626	0.973384	0.972697	-0.000396533	0.732227
cg17895254	2	242362764	NA	S_Shelf	0.504295	0.50083	-0.00537638	0.143629	0.499493	0.497888	-0.0019482	0.602672
cg00000658	16	2763301	TCEB2;TCEB2	N_Shelf	0.832178	0.835511	0.00277535	0.143629	0.838292	0.837282	-0.00198129	0.305356
cg00649632	17	24370858	NA	N_Shore	0.209385	0.213996	0.00755282	0.14363	0.218824	0.229461	0.0148335	0.00861366
cg17965926	8	3961438	CSMD1	NA	0.972123	0.970355	-0.00273201	0.143641	0.971336	0.967232	-0.0046639	0.147437
cg13127741	1	46541622	LRRC41;LRRC41;UQCRH	Island	0.00644973	0.00627188	-0.000222138	0.143642	0.00669648	0.0062219	-0.000428764	0.00541262
cg05059291	16	21923653	NA	N_Shelf	0.935783	0.936873	0.00155432	0.143645	0.935669	0.935278	0.00119544	0.293138
cg20939084	20	59911609	CDH4	NA	0.971724	0.970573	-0.00165541	0.143647	0.970124	0.968488	-0.00212716	0.051651
cg01595262	4	184361494	WWC2	NA	0.974819	0.97266	-0.00141975	0.143649	0.972882	0.972984	0.000571291	0.555718
cg05832853	6	31758895	NA	Island	0.141377	0.150985	0.00950461	0.14365	0.146235	0.159406	0.0122978	0.0542049
cg10963033	17	77647526	FASN	Island	0.949815	0.952299	0.00122788	0.143651	0.951293	0.952052	0.000459945	0.556759
cg04173864	11	61316576	C11orf10;FEN1;MIR611	Island	0.014882	0.0153552	0.000434125	0.143653	0.0162185	0.0156716	-0.000213118	0.468156
cg00336071	4	8672166	CPZ;CPZ;CPZ	NA	0.904958	0.907216	0.001767	0.143656	0.905961	0.907471	0.00104705	0.367233
cg15927330	4	22199745	NA	NA	0.967613	0.965815	-0.00192394	0.14366	0.966392	0.96564	-0.000715743	0.607094
cg07061738	12	115215922	NA	NA	0.975474	0.973723	-0.00116385	0.143669	0.972356	0.973556	0.00149308	0.0724132
cg20062650	10	35666526	CCNY;CCNY	Island	0.0076757	0.00742336	-0.000293569	0.143671	0.0086976	0.0079161	-0.000601598	0.00946482
cg21730118	8	123515449	NA	NA	0.808211	0.808011	-0.00735894	0.143672	0.773785	0.783005	0.00339612	0.546203
cg27148665	18	75438207	NA	N_Shore	0.822142	0.822803	-0.00526378	0.143674	0.794886	0.801203	0.000844363	0.82127
cg05860313	4	104339088	CENPE	Island	0.00342009	0.00308808	-0.000203919	0.143677	0.0038384	0.00315731	-0.00051732	0.0801807
cg20807852	17	7472100	SHBG;SHBG;SAT2	S_Shore	0.00700187	0.00670107	-0.000269882	0.143678	0.00747839	0.00702045	-0.000267914	0.169082
cg23249321	6	30764487	KIAA1949;NRM;KIAA1949	S_Shore	0.720001	0.717964	-0.00663286	0.143681	0.700065	0.69978	-0.00671703	0.165548
cg14272935	6	33264823	COL11A2;COL11A2;COL11A2;COL11A2	N_Shelf	0.892984	0.896234	0.00183585	0.143681	0.891027	0.892632	-9.57753e-06	0.993986
cg14040679	7	30688845	CRHR2	Island	0.0147637	0.0154594	0.000489865	0.143682	0.0169628	0.0169268	1.6762e-05	0.960421
cg13052680	17	18851768	SLC5A10;SLC5A10	S_Shelf	0.960788	0.960069	-0.00124631	0.143683	0.957625	0.959026	0.000715611	0.398302
cg10207187	1	6586156	KLHL21	Island	0.0117313	0.0113754	-0.000410318	0.143686	0.0119743	0.0114659	-0.000412665	0.164994
cg05787931	11	1019336	MUC6	Island	0.877731	0.876405	-0.00371801	0.14369	0.860451	0.860418	-0.00281587	0.28272
cg05387457	6	5159949	LYRM4;LYRM4;LYRM4	NA	0.816353	0.821428	0.00400333	0.14369	0.8261	0.829925	0.00231733	0.391847
cg25594681	6	71925240	NA	NA	0.88046	0.874823	-0.00470529	0.143691	0.876463	0.876148	0.00132964	0.670884
cg12597281	14	60517878	TRMT5;SLC38A6	Island	0.0230634	0.0219025	-0.000895229	0.143692	0.024742	0.0228294	-0.00105359	0.159862
cg09422892	11	110673804	C11orf93;C11orf92	N_Shore	0.892157	0.896733	0.00224715	0.143693	0.894891	0.895595	-0.00122236	0.454082
cg17141972	7	129231634	NA	NA	0.961988	0.964338	0.00178498	0.143695	0.961828	0.963583	0.000971896	0.411045
cg23213703	5	86600389	RASA1;RASA1	S_Shore	0.00604052	0.00581332	-0.000231056	0.143696	0.0066429	0.00618986	-0.000256715	0.145298
cg05498024	16	86944507	NA	NA	0.847777	0.851996	0.00268601	0.143698	0.843734	0.847236	0.00192236	0.292802
cg04769514	10	76256260	MYST4	Island	0.0132304	0.0130138	-0.000658286	0.1437	0.0137678	0.0130845	-0.000823715	0.0789019
cg14579118	8	66098769	NA	NA	0.943127	0.943267	-0.00176515	0.143702	0.939793	0.939727	-0.0020825	0.115171
cg21754746	2	69093699	ANTXR1;ANTXR1;ANTXR1	Island	0.00592663	0.0057061	-0.000215959	0.143702	0.00590726	0.00573481	-0.000100024	0.547887
cg06697294	13	31900360	N4BP2L1;N4BP2L1	S_Shore	0.0211016	0.0195477	-0.000899616	0.143703	0.0229478	0.0200811	-0.00205809	0.00740902
cg08325845	5	141328386	RNF14;RNF14;RNF14;RNF14;RNF14	N_Shore	0.235728	0.241334	0.00823729	0.143705	0.259937	0.266158	0.00964778	0.0821708
cg22940492	1	181871919	RGL1;ARPC5;RGL1	Island	0.00689994	0.00652414	-0.000252771	0.143706	0.00719399	0.00679853	-0.000278388	0.282756
cg06091952	1	18679569	KLHDC7A	N_Shore	0.663369	0.660626	-0.00852009	0.143706	0.628072	0.637283	-0.000366955	0.95154
cg12101354	12	90234506	NA	NA	0.962536	0.960307	-0.00166642	0.143707	0.962579	0.960137	-0.00210084	0.0491697
cg08839808	8	144676613	ZC3H3	S_Shelf	0.968962	0.968857	-0.00112655	0.143708	0.967985	0.967536	-0.00145212	0.0577213
cg02072796	11	66898323	LOC100130987;CLCF1;CLCF1	S_Shore	0.0040775	0.00374914	-0.000220533	0.14371	0.00444692	0.00392924	-0.00034391	0.255175
cg26907082	6	150400566	NA	Island	0.0965573	0.0937349	-0.0021338	0.143711	0.104359	0.100386	-0.00251055	0.105078
cg26650731	5	178352261	GRM6	N_Shore	0.900953	0.895215	-0.00418159	0.143711	0.890032	0.888944	0.00132314	0.665314
cg26013412	18	19337493	C18orf8;C18orf8	Island	0.00900749	0.00891285	-0.000223224	0.143711	0.00911586	0.00908216	-0.000144569	0.348993
cg01661777	17	290704	FAM101B	N_Shore	0.944072	0.945538	0.0012099	0.143712	0.943489	0.945409	0.00157804	0.0509593
cg22846966	17	33758645	NA	N_Shelf	0.0147582	0.0154191	0.000358935	0.143713	0.014932	0.0151265	6.08981e-05	0.803063
cg11628972	20	48163178	UBE2V1;UBE2V1;UBE2V1;TMEM189-UBE2V1;UBE2V1	Island	0.00950415	0.00992129	0.000287455	0.143717	0.00970337	0.00968537	-8.48693e-05	0.646858
cg21315530	7	1879442	MAD1L1;MAD1L1;MAD1L1	N_Shore	0.941336	0.945073	0.00189883	0.143719	0.938128	0.943685	0.00382748	0.00444422
cg10063961	7	100667471	CLDN15	NA	0.611903	0.617226	0.00557939	0.143721	0.621527	0.619293	-0.00175322	0.649377
cg20673611	16	4464621	NMRAL1;HMOX2;NMRAL1	Island	0.0134673	0.0140147	0.000398076	0.143722	0.0142151	0.0141969	-0.000101858	0.691386
cg27227786	11	113149862	ZW10	Island	0.0192026	0.0185949	-0.000656819	0.143722	0.0196512	0.0182999	-0.00125677	0.00474003
cg18679712	4	54661775	GSX2	Island	0.00720413	0.00768781	0.000271831	0.143725	0.00748314	0.00727877	-0.000210614	0.256645
cg19431506	20	47267462	NA	N_Shore	0.969091	0.968058	-0.00144408	0.143726	0.967562	0.96879	0.00103563	0.28385
cg21727117	8	104582200	RIMS2;RIMS2	Island	0.0245834	0.0237829	-0.000642226	0.143728	0.0245301	0.0250742	0.000530348	0.264232
cg06394333	7	6628854	ZNF853	Island	0.975578	0.977694	0.00101657	0.143729	0.975187	0.976384	0.000341177	0.60762
cg12072197	3	143797903	PLS1	Island	0.0114212	0.0118535	0.000281588	0.143733	0.011883	0.0117421	-0.000139098	0.470417
cg12197421	9	33613433	ANXA2P2	NA	0.971336	0.972176	0.000703281	0.143735	0.971122	0.971613	0.000248334	0.619707
cg02613685	15	67493877	KIF23;KIF23	Island	0.00715468	0.00775951	0.000295417	0.143735	0.00770628	0.00732711	-0.000538193	0.00575011
cg01803258	1	16827750	CROCCL1	NA	0.887137	0.890995	0.00179254	0.143743	0.885435	0.88876	0.0013562	0.294527
cg12879143	11	76409237	ACER3	NA	0.831076	0.834727	-0.00621655	0.143744	0.790941	0.802667	0.000353581	0.932875
cg14344315	3	32833284	TRIM71	Island	0.00517198	0.00461745	-0.000293338	0.143745	0.00558398	0.00482599	-0.000464469	0.192601
cg05578937	4	8425461	ACOX3;ACOX3	N_Shore	0.952126	0.94866	-0.00261429	0.143746	0.949003	0.950263	0.00227105	0.159032
cg21982660	12	110329559	SH2B3	S_Shore	0.354397	0.361569	0.0117416	0.143747	0.383598	0.37737	0.00123475	0.882583
cg07468752	13	113916426	RASA3	Island	0.0427406	0.0449157	0.00140796	0.14375	0.0445159	0.0440435	-0.000772669	0.449625
cg15233711	1	32417767	TXLNA	Island	0.00444326	0.00395605	-0.000277189	0.143751	0.00484407	0.00407504	-0.000487942	0.116266
cg23730222	5	177507822	RMND5B	NA	0.865156	0.87015	0.00235618	0.143754	0.860009	0.862623	0.000300272	0.852694
cg26677004	15	77169862	RASGRF1;RASGRF1	Island	0.0155246	0.0151943	-0.000501048	0.143754	0.0159407	0.0158774	-0.00014519	0.672098
cg12175883	8	862030	NA	NA	0.954663	0.953265	-0.00181086	0.143755	0.949441	0.951324	0.00136382	0.310959
ch.12.602695F	7	4966637	MMD2;MMD2	S_Shore	0.569245	0.584243	0.0125583	0.143755	0.567843	0.579762	0.00630499	0.456195
cg24717696	3	126322330	SLC12A8	NA	0.932804	0.935186	0.00221489	0.143757	0.932536	0.934354	0.000803658	0.585786
cg21269523	11	124541298	PKNOX2	Island	0.0675323	0.06908	0.00159501	0.143758	0.0693604	0.0718991	0.00247428	0.0369442
cg00266322	1	39647636	KIAA0754;MACF1;MACF1	Island	0.0131879	0.0129565	-0.000397226	0.143765	0.0129629	0.0132187	0.000259643	0.380399
cg19425807	19	2101944	AP3D1;AP3D1	N_Shore	0.0166531	0.017061	0.000487821	0.143767	0.016845	0.0163302	-0.000203112	0.519186
cg24274995	10	118966099	NA	Island	0.030804	0.0320807	0.000822263	0.143768	0.0322776	0.0335465	0.00148762	0.0196365
cg13193782	5	114907705	FEM1C	N_Shore	0.00312937	0.00302011	-0.000126811	0.143769	0.00341307	0.00317701	-0.000178573	0.0872422
cg22791904	11	122734390	NA	Island	0.0217891	0.0224867	0.000457469	0.14377	0.0218966	0.0223553	0.000327674	0.291
cg16331920	7	27532340	HIBADH	NA	0.933394	0.931464	-0.00306286	0.14377	0.918454	0.924146	0.00359191	0.128406
cg06630455	22	35114435	MYH9	Island	0.00996537	0.00923202	-0.000632639	0.143774	0.00995262	0.00892728	-0.000753955	0.00745661
cg23186534	4	76078954	PARM1	Island	0.00941236	0.00893562	-0.000356039	0.143776	0.0101738	0.00944821	-0.000479142	0.105021
cg06372223	1	98284782	MIR137	S_Shore	0.208996	0.213441	0.0058473	0.143778	0.202347	0.220218	0.0185922	2.26868e-06
cg10735454	17	45140572	SLC35B1	NA	0.0103549	0.00998513	-0.000494631	0.143781	0.011966	0.0108141	-0.00122069	0.00283816
cg20638016	1	40140300	MYCL1;MYCL1;MYCL1	Island	0.00262406	0.00234203	-0.000165598	0.143781	0.00286712	0.00239053	-0.000308605	0.318084
cg14706739	3	57996039	FLNB;FLNB;FLNB;FLNB	NA	0.567651	0.564118	-0.00624283	0.143782	0.576889	0.565842	-0.0130406	0.00242014
cg20789954	16	9091656	C16orf72	Island	0.184396	0.187243	0.00536017	0.143784	0.228684	0.223689	-0.000966329	0.811611
cg08167722	6	32919990	PSMB8;PSMB8	S_Shore	0.0054504	0.00518314	-0.000308751	0.143787	0.00541769	0.00519403	-8.49113e-05	0.611626
cg25381543	6	151704482	AKAP12;AKAP12	Island	0.982658	0.984107	0.000673832	0.143788	0.982175	0.983843	0.000804407	0.201061
cg01631162	2	242626093	NA	NA	0.95366	0.956402	0.00190118	0.143788	0.95271	0.955106	0.00147091	0.473595
cg03293732	1	200380708	ARL8A	Island	0.0361744	0.0374583	0.00123147	0.143788	0.0432299	0.0431022	0.00152155	0.12979
cg01339183	22	23837395	KIAA1671	Island	0.0193899	0.0199736	0.000442958	0.143789	0.019922	0.0199439	-1.22126e-05	0.966064
ch.2.16021837F	5	10495241	ROPN1L;ROPN1L	Island	0.002698	0.00242224	-0.000182848	0.143789	0.00294956	0.00252519	-0.000291048	0.230847
cg05909287	19	5929566	RANBP3;RANBP3;RANBP3	Island	0.00500028	0.00443083	-0.00044308	0.143791	0.00555293	0.00477784	-0.000550112	0.153731
cg16553083	9	128495318	LMX1B	S_Shelf	0.89726	0.899677	0.00254526	0.143793	0.895173	0.895842	0.00328317	0.0685165
cg21613175	4	17421554	NCAPG;DCAF16	Island	0.00497328	0.00438491	-0.000355939	0.143796	0.00534184	0.00464674	-0.000424685	0.251515
cg18829125	16	25175974	ZKSCAN2;ZKSCAN2	N_Shore	0.00972841	0.00944586	-0.00034856	0.143797	0.010418	0.00980196	-0.000419348	0.0860614
cg01860168	5	92629180	NA	NA	0.958648	0.959858	0.00102948	0.143799	0.958024	0.959081	0.000916438	0.177103
cg09554983	1	201576055	NA	NA	0.0067671	0.0064428	-0.000240153	0.143799	0.0074672	0.00683178	-0.000383452	0.0558835
cg14970447	7	86677007	C7orf23	NA	0.682483	0.676063	-0.0110299	0.143799	0.681775	0.667351	-0.00819642	0.277919
cg04627266	1	13948510	PRDM2;PRDM2;PRDM2;PRDM2;PRDM2	Island	0.0207692	0.0205573	-0.00055773	0.143799	0.0207664	0.0214481	0.000246679	0.534741
cg04582295	19	9807111	PIN1	Island	0.00432464	0.00380428	-0.000331384	0.1438	0.00451818	0.00385055	-0.000456059	0.15
cg20363192	2	101134053	TBC1D8	Island	0.00291906	0.00262264	-0.000203266	0.143805	0.00331522	0.00270575	-0.000460253	0.0996706
cg02632229	4	166199728	TRIM75	NA	0.957684	0.955998	-0.00145438	0.143806	0.955948	0.955958	0.000257588	0.817543
cg19728485	6	29824533	LOC285830;LOC285830	Island	0.0048725	0.00439643	-0.000330225	0.143807	0.00572749	0.00477309	-0.000716868	0.0624533
cg00992090	1	20833132	PINK1	Island	0.00869089	0.00843129	-0.000337468	0.143808	0.00920954	0.00862955	-0.000431892	0.0537764
cg05936895	6	16237197	MYLIP	Island	0.0109678	0.0117672	0.0004455	0.143808	0.0115747	0.0114718	-0.000276174	0.364925
cg10067182	17	77453937	NPB	Island	0.0205186	0.0211515	0.000475386	0.143811	0.0207915	0.0212862	0.000468979	0.161046
cg03486832	6	32229988	PPT2;PPT2;PPT2	Island	0.00815946	0.00790132	-0.000354138	0.143815	0.00885493	0.0086913	-3.51057e-05	0.916459
cg17246714	11	65165072	SIPA1;SIPA1	Island	0.418538	0.423571	0.00911459	0.143815	0.444684	0.434712	-0.00349287	0.555768
cg11933757	6	7530895	DSP;DSP	NA	0.956174	0.953568	-0.00177412	0.143817	0.952879	0.952663	0.000806858	0.551911
cg26474717	20	61913080	NA	S_Shore	0.97788	0.976742	-0.000794534	0.143819	0.976087	0.976522	0.000638175	0.275268
cg19236995	8	26491271	DPYSL2	Island	0.00390495	0.00354049	-0.000224648	0.143821	0.00423778	0.00356331	-0.000494951	0.106187
cg25964180	3	49210469	CCDC36;CCDC36	N_Shore	0.822703	0.832852	0.0056464	0.143821	0.787795	0.802219	0.00912548	0.0431951
cg00753059	6	33236995	NA	N_Shore	0.858681	0.870193	0.00652764	0.143823	0.828501	0.842095	0.00649259	0.135586
cg19164761	5	171813461	SH3PXD2B	N_Shore	0.0663407	0.0672095	0.00193002	0.143828	0.0644727	0.0660209	0.000420212	0.72669
cg17886697	19	40971262	SNX26	NA	0.918385	0.916936	-0.00186725	0.143829	0.916774	0.91517	-0.00194493	0.137845
cg17593391	14	23107009	AP1G2;AP1G2	S_Shore	0.0403073	0.0393921	-0.000869908	0.143831	0.0391071	0.0375613	-0.00155902	0.0081659
cg00682553	11	122032946	UBASH3B	S_Shore	0.0164598	0.0158556	-0.000614363	0.143833	0.0163234	0.0152945	-0.000408167	0.3047
cg23448096	3	130517809	H1FX;H1FX;C3orf47	Island	0.0125525	0.0116338	-0.00055303	0.143834	0.0131052	0.0116584	-0.00110058	0.0334443
cg07775501	19	38364218	NA	S_Shelf	0.798549	0.800164	-0.00393076	0.143835	0.781469	0.783793	-0.00378252	0.189783
cg04878955	4	8645313	CPZ;CPZ;CPZ	Island	0.0057396	0.00522589	-0.000309047	0.143836	0.00610222	0.00536695	-0.000456124	0.257044
cg04875020	18	74795162	NA	Island	0.958222	0.957549	-0.00109556	0.143837	0.95741	0.959093	0.0011969	0.0988967
cg10245967	17	32374123	LHX1	Island	0.0727078	0.0741352	0.00182574	0.143842	0.0811014	0.0803198	-0.000318297	0.813839
cg06441968	2	73372210	EGR4	Island	0.00474754	0.00437713	-0.000232869	0.143844	0.00554478	0.00484276	-0.000476469	0.206212
cg20272604	8	117436870	NA	NA	0.971683	0.969357	-0.00162667	0.143845	0.969947	0.969056	-0.000223795	0.844207
cg10229453	8	22463045	NA	N_Shore	0.844653	0.84734	0.0026821	0.143848	0.856755	0.861823	0.00438053	0.0144264
cg01037496	17	52943939	MSI2;MSI2	NA	0.911167	0.91053	-0.002649	0.143849	0.908871	0.909415	-0.000572574	0.765148
cg11329129	1	31640195	NA	NA	0.00485492	0.00450234	-0.000275171	0.14385	0.00539377	0.00471522	-0.000494104	0.134938
cg10959668	10	105443219	SH3PXD2A	Island	0.00621134	0.0059696	-0.000276554	0.143853	0.0065635	0.00601284	-0.000534811	0.00266856
cg03125341	16	66398179	TSNAXIP1;RANBP10	Island	0.0135497	0.0145931	0.000534249	0.143856	0.0147885	0.0137624	-0.00118138	0.00151576
cg03711675	15	20506849	CYFIP1;CYFIP1	NA	0.945165	0.944975	-0.00179611	0.143861	0.94596	0.944739	-0.00246253	0.0486369
cg05673756	3	32407925	CMTM7;CMTM7	N_Shore	0.0181668	0.017805	-0.00102172	0.143861	0.0198645	0.0181652	-0.00151471	0.0371274
cg20306425	17	29606378	CCL2	NA	0.00938119	0.00901147	-0.000537792	0.143862	0.00996447	0.0091401	-0.000827236	0.0201418
cg17669700	6	163662823	LOC285796	NA	0.979316	0.977901	-0.00116176	0.143863	0.977921	0.977948	0.0002087	0.770453
cg19724461	15	97490505	SYNM;SYNM	NA	0.982609	0.983772	0.000714662	0.143864	0.981293	0.983076	0.00121132	0.0255313
cg25693317	17	17228069	NA	Island	0.843179	0.846149	0.00303021	0.143871	0.84832	0.849847	0.00111122	0.602196
cg23102959	3	52788913	ITIH1;ITIH1;ITIH1;ITIH1	NA	0.431777	0.424574	-0.00588706	0.143874	0.44291	0.440698	0.00134974	0.743394
cg23526861	13	112799565	MCF2L;MCF2L	Island	0.968383	0.967399	-0.00101727	0.143876	0.967148	0.967907	0.000919929	0.193309
cg07664029	4	54119233	LNX1;LNX1	NA	0.915878	0.915349	-0.00297901	0.143877	0.906329	0.907629	-0.00265369	0.280027
cg08201755	16	15785447	MYH11;MYH11;MYH11;MYH11	NA	0.959695	0.956792	-0.00199423	0.143882	0.956783	0.958339	0.00182691	0.202276
cg05714579	1	169718562	NA	N_Shelf	0.960813	0.957699	-0.0021831	0.143884	0.958592	0.957216	-0.000629381	0.665285
cg03221837	17	43272417	SCRN2;SCRN2	N_Shore	0.84333	0.843141	-0.00308194	0.143885	0.838051	0.83343	-0.00833359	0.000194262
cg08083689	20	35581789	BLCAP;BLCAP;BLCAP;BLCAP;NNAT;NNAT;BLCAP	N_Shore	0.802955	0.802601	-0.00540406	0.143885	0.779473	0.776653	-0.00855055	0.0257597
cg02116996	5	431854	AHRR	NA	0.866933	0.863059	-0.00382364	0.143886	0.862423	0.863112	0.000598289	0.816244
cg10273340	6	29684966	GABBR1;GABBR1;GABBR1	NA	0.95814	0.959923	0.000998872	0.143893	0.957016	0.958502	0.000964758	0.164861
cg19719329	1	163035714	PBX1	NA	0.965964	0.9664	0.000813623	0.143895	0.964764	0.965528	0.0010031	0.0941554
cg18322822	2	68735753	PROKR1	N_Shore	0.303431	0.307547	0.00677902	0.143896	0.312793	0.310349	0.00278996	0.52269
cg18234542	2	29411964	ALK	NA	0.954607	0.95338	-0.00130418	0.143903	0.952408	0.952519	-7.43653e-05	0.936149
cg23322933	18	8696275	NA	Island	0.0192016	0.0184785	-0.000693768	0.143905	0.018637	0.0179515	-0.000685094	0.129862
cg14263924	3	123625164	KPNA1;KPNA1	NA	0.925993	0.918202	-0.00480008	0.143911	0.918929	0.915943	-0.00115599	0.738496
cg03003608	9	134536460	DDX31;GTF3C4;DDX31	S_Shore	0.0161661	0.0157781	-0.000558405	0.143912	0.0165208	0.0159713	-0.000501939	0.17142
cg27210447	21	20879148	NA	NA	0.00744912	0.00725214	-0.000279792	0.143913	0.00827092	0.0079577	-0.000200515	0.346801
cg22680073	8	41285326	SFRP1	Island	0.0201245	0.0194878	-0.000766071	0.143914	0.0199123	0.0190662	-0.000871538	0.0841295
cg10577534	1	960100	AGRN	Island	0.748188	0.753617	0.00368183	0.143915	0.749652	0.748594	-0.000576272	0.822251
cg05007985	3	57514324	NA	N_Shelf	0.848481	0.853022	0.00267384	0.143918	0.836353	0.840233	0.000964683	0.630854
cg01993552	11	1423356	BRSK2	Island	0.973518	0.974315	0.000832623	0.14392	0.972412	0.972996	0.000554722	0.352041
cg18094551	17	33074024	DDX52;DDX52	N_Shelf	0.969556	0.967174	-0.00147284	0.143921	0.966933	0.967175	0.000849461	0.411559
cg09998519	7	25235419	NPVF	NA	0.970546	0.968396	-0.00160462	0.143921	0.968728	0.968904	0.000394117	0.697261
cg04760021	12	112218825	TPCN1;TPCN1	NA	0.961955	0.963518	0.00091347	0.143925	0.962399	0.963082	0.000319187	0.628233
cg12419491	2	187421956	ZSWIM2	N_Shore	0.0330247	0.0356969	0.00149455	0.143925	0.0366052	0.0364367	-0.00106512	0.29569
cg12353207	17	3573754	ITGAE;GSG2	Island	0.00242166	0.00214479	-0.000172098	0.143925	0.00263059	0.00223561	-0.000257106	0.312344
cg01370759	11	65383735	MUS81;CFL1	Island	0.00343898	0.00308672	-0.000214141	0.143926	0.00377233	0.00323434	-0.000347845	0.277931
cg27428551	2	179023658	PRKRA;PRKRA;PRKRA;MIR548N;PRKRA;DFNB59	Island	0.0059531	0.00537247	-0.000340044	0.143933	0.00658359	0.00565803	-0.000647238	0.127586
cg02087931	8	23078639	TNFRSF10D	S_Shore	0.939693	0.938295	-0.00184227	0.143936	0.937086	0.936868	0.000921228	0.487264
cg04209579	4	670338	MFSD7	Island	0.953882	0.956191	0.00151275	0.143938	0.953192	0.954589	0.000590142	0.494074
cg05335473	4	186584397	UFSP2;UFSP2	Island	0.0120178	0.011878	-0.000325574	0.143941	0.0123914	0.0119537	-0.000381548	0.104118
cg01062247	1	3373320	ARHGEF16	NA	0.964923	0.966093	0.000994522	0.143947	0.964901	0.965613	0.000921835	0.166564
cg04814467	6	31936314	NEU1	N_Shore	0.987832	0.987995	0.000302824	0.143949	0.987683	0.987761	0.000230936	0.22816
cg25662041	19	44386671	SYCN	Island	0.010741	0.0117214	0.00137478	0.143954	0.0129791	0.0141493	0.00154759	0.130581
cg00408224	2	85245173	TCF7L1	NA	0.970113	0.969534	-0.000845508	0.143961	0.968777	0.969497	0.000451167	0.441245
cg00657287	11	110087457	ARHGAP20	Island	0.00723837	0.00673396	-0.000488508	0.143968	0.00734021	0.00659045	-0.00048382	0.111899
cg25162794	2	36543319	CRIM1	NA	0.893144	0.887816	-0.00553841	0.143983	0.878721	0.881107	0.00201489	0.589494
cg27305063	18	30811025	MAPRE2;MAPRE2;MAPRE2	Island	0.00339538	0.0030194	-0.000219748	0.143984	0.00374608	0.00319001	-0.000365595	0.271176
cg19991512	7	27102002	HOXA1;HOXA1	Island	0.00701478	0.00674777	-0.000323875	0.143984	0.00778713	0.00720878	-0.00047351	0.0652857
cg26588943	10	127223833	NA	NA	0.934425	0.936803	0.00189645	0.143988	0.935706	0.93641	0.000327916	0.807843
cg27299725	11	2422717	KCNQ1	N_Shore	0.00782587	0.00824872	0.000236355	0.143993	0.00798496	0.00805475	2.12486e-05	0.895271
cg01218945	3	98014714	EPHA6	Island	0.00596146	0.00548549	-0.0003344	0.143994	0.00678149	0.00580379	-0.000666787	0.0902452
cg20956594	2	176702883	HOXD8;HOXD8	Island	0.00909104	0.00854883	-0.000461541	0.143994	0.00959475	0.00861974	-0.000705251	0.00990666
cg21709803	1	160969195	DDR2;DDR2	NA	0.892153	0.892761	-0.0036672	0.143995	0.851622	0.871224	0.0138749	1.30275e-05
cg18798264	1	74971688	CRYZ;TYW3;CRYZ;CRYZ;CRYZ;TYW3;TYW3	NA	0.0890909	0.0951029	0.00632674	0.143996	0.0880813	0.0950136	0.0092305	0.0346417
cg23466749	10	23256701	ARMC3	NA	0.114257	0.115526	0.00479948	0.143996	0.144914	0.140663	0.00176852	0.614137
cg00008488	9	85427410	C9orf103	N_Shore	0.0204366	0.0195543	-0.000728323	0.143999	0.0227807	0.0204546	-0.00134243	0.0117629
cg07068327	14	66896719	EIF2S1;ATP6V1D	Island	0.0065481	0.00624767	-0.000243916	0.143999	0.00735728	0.00706845	-4.1602e-05	0.845188
cg17930459	1	54780616	NA	Island	0.00528263	0.0047828	-0.000281686	0.144003	0.00574276	0.00493271	-0.000592877	0.122665
cg03333546	2	224976339	FAM124B;FAM124B	NA	0.841587	0.833087	-0.00363993	0.144004	0.837353	0.833716	0.00104571	0.695046
cg02169203	18	59181039	KDSR	N_Shelf	0.979461	0.978597	-0.000804091	0.144005	0.978268	0.978186	-2.85781e-05	0.96303
cg09867143	16	52785415	NA	N_Shore	0.317226	0.316558	-0.00861944	0.144008	0.306149	0.308274	-0.00237096	0.689151
cg27020690	8	91707060	TMEM64;TMEM64	NA	0.964783	0.961872	-0.00181973	0.14401	0.963295	0.962551	-0.000124288	0.923089
cg12409547	13	113828733	RASA3	N_Shelf	0.929485	0.92732	-0.00291404	0.144013	0.928557	0.925164	-0.00381973	0.0667619
cg24390871	11	66805900	ADRBK1	N_Shelf	0.867713	0.872373	0.00278188	0.144015	0.874034	0.876153	0.00176512	0.329136
cg20402826	21	46280874	NA	Island	0.918355	0.916599	-0.00248994	0.144015	0.915223	0.916713	0.00166801	0.354564
cg06183849	22	41241961	RRP7A	S_Shore	0.914598	0.914511	-0.00243656	0.144015	0.908213	0.909247	-0.0016155	0.343572
cg02977388	1	206393273	PLXNA2	NA	0.603405	0.60154	-0.00583376	0.144019	0.583469	0.587197	-0.00102507	0.795429
cg07798694	5	153765455	GALNT10;GALNT10	S_Shore	0.211637	0.213138	0.00715106	0.144023	0.233877	0.225552	-0.00188273	0.696779
cg05211057	12	49901051	NA	S_Shelf	0.958692	0.955678	-0.00207954	0.144023	0.956613	0.956309	0.000544137	0.717754
cg25258938	1	221470069	SUSD4	NA	0.904954	0.908105	0.00289859	0.144026	0.907438	0.909483	0.00170333	0.404346
cg00704869	7	139943133	DENND2A	NA	0.953951	0.950338	-0.00247044	0.144028	0.949862	0.949469	0.000315429	0.860466
cg25970082	11	119104832	PVRL1;PVRL1;PVRL1	Island	0.00710224	0.00657141	-0.000344453	0.144029	0.00754052	0.00673165	-0.000634995	0.0842237
cg01044722	1	23213420	NA	NA	0.940367	0.941845	0.00135852	0.144029	0.942636	0.941423	-0.00147255	0.105276
cg19694566	19	1459528	ADAMTSL5	N_Shore	0.0636401	0.0620139	-0.00251198	0.14403	0.0691418	0.0666093	-0.00322521	0.0938739
cg03603808	17	44044425	HOXB7	N_Shore	0.0287167	0.0297902	0.000736114	0.144031	0.0318402	0.0325158	0.000741592	0.191662
cg10694741	6	31705511	BAT2	N_Shore	0.941012	0.939941	-0.00129	0.144035	0.938321	0.938712	-0.000522157	0.579465
cg03021377	16	66464317	EDC4	Island	0.00568826	0.00545096	-0.000266088	0.144043	0.00590398	0.00554364	-0.000338863	0.0392241
cg20419623	2	238175404	NA	NA	0.96079	0.964177	0.00398937	0.144043	0.960108	0.963862	0.00416701	0.12053
cg10663316	3	44571516	ZNF167;ZNF167	N_Shore	0.537693	0.536577	-0.00587665	0.144045	0.539753	0.548094	0.00299524	0.428607
cg00720339	4	1343499	KIAA1530	NA	0.942713	0.939694	-0.002129	0.144045	0.938988	0.939249	0.00107602	0.46884
cg23363930	1	64820073	CACHD1	NA	0.967914	0.967438	-0.00104699	0.144051	0.966879	0.967955	0.000528376	0.469303
cg12858300	9	38721634	NA	NA	0.00715773	0.0069575	-0.000282681	0.144052	0.00770093	0.00735129	-0.000279321	0.186847
cg16681031	10	44969294	LOC100133308	NA	0.925309	0.921529	-0.00341736	0.144052	0.920909	0.920843	0.000111188	0.965881
cg24951864	19	4408764	UBXN6;UBXN6	Island	0.00731857	0.00645267	-0.000497301	0.144056	0.00752031	0.00666675	-0.000484069	0.208809
cg05986044	1	47935025	NA	NA	0.952881	0.951052	-0.00183495	0.144057	0.949411	0.950558	0.0013277	0.283234
cg18818834	15	64930745	NA	NA	0.0192604	0.0210045	0.000930471	0.144057	0.0215384	0.0211117	-0.00107343	0.0934291
cg09471833	5	30698673	NA	NA	0.606211	0.602007	-0.00622786	0.144059	0.609924	0.606416	-0.00625955	0.162682
cg11624345	2	239636491	HDAC4	N_Shelf	0.979548	0.98109	0.00115417	0.144059	0.978722	0.981663	0.00252643	0.00535792
cg17533116	1	150225309	S100A10	NA	0.9156	0.909909	-0.00452861	0.14406	0.910763	0.906908	-0.00336511	0.31846
cg27078824	1	103898144	RNPC3;AMY2B	NA	0.982329	0.981472	-0.000764158	0.144062	0.981614	0.981711	0.000203918	0.684667
cg01741626	11	56998024	RTN4RL2	N_Shelf	0.255077	0.259208	0.00880638	0.144064	0.294872	0.286499	-0.000441125	0.941853
cg12467123	20	36988459	FAM83D	Island	0.00814902	0.0079674	-0.000269374	0.144068	0.00838407	0.00787436	-0.000525643	0.00177519
cg08650016	17	40565629	PLCD3;ACBD4	Island	0.0364607	0.0348381	-0.00110889	0.14407	0.036955	0.0344673	-0.00143133	0.0537863
