## Supplemental Table for "Sex-specific DNA methylation in saliva from the multi-ethnic Fragile Families and Child Wellbeing Study" (part 15 of 47)

### Sheet: STable2_Full_DMProbe_a9_and_a15 (continued)
Supplemental Table 2: DNA methylation site differences by sex for age 9 and age 15 in the Fragile Families and Child Wellbeing Study sample (N = 796).
cg27070902	2	232498743	NPPC	Island	0.00828868	0.00763659	-0.000400093	0.14407	0.00866481	0.00763097	-0.000733845	0.136757
cg21707187	5	8923544	NA	NA	0.932863	0.936945	0.00290616	0.144072	0.93412	0.936709	0.00276438	0.132921
cg08307369	10	23529708	NA	S_Shore	0.0541961	0.0525288	-0.00149983	0.144074	0.0544803	0.0535817	-0.000420188	0.688397
cg07886017	7	98811177	ARPC1B	S_Shore	0.0286845	0.0301847	0.00103724	0.14408	0.0298493	0.0294409	-0.000678176	0.345088
cg00867901	6	74287639	EEF1A1	Island	0.00642385	0.00589156	-0.000306348	0.144083	0.00717497	0.00619914	-0.000631087	0.0869584
cg18232772	1	204010138	RAB7L1;RAB7L1;RAB7L1;RAB7L1	N_Shore	0.23919	0.227736	-0.00827582	0.144083	0.274803	0.267112	-0.00180689	0.772071
cg27294054	22	23531971	SGSM1;SGSM1;SGSM1;SGSM1	Island	0.014459	0.0135616	-0.000703419	0.144086	0.0150538	0.0136743	-0.00105797	0.0489482
cg26897150	15	72882562	CSK;CSK	Island	0.941876	0.936543	-0.0033603	0.144088	0.938086	0.935297	-0.00218696	0.351529
cg02890435	8	133957092	TG	NA	0.0111378	0.0104949	-0.000757279	0.144093	0.0118454	0.0103267	-0.00151354	0.000423214
cg14161579	14	104720792	NA	S_Shore	0.914906	0.912268	-0.00233829	0.144096	0.913111	0.914447	0.00101168	0.511514
cg06821641	10	126126218	NKX1-2	Island	0.0175923	0.0204324	0.00283832	0.144096	0.0393298	0.048478	0.00961034	0.00672131
ch.10.29498982F	15	63412431	IGDCC3	NA	0.612231	0.622981	0.00525082	0.1441	0.611781	0.617941	0.00484317	0.18878
cg12740337	11	56900767	NA	NA	0.607526	0.616056	0.00719733	0.144107	0.616288	0.620511	0.0039067	0.473457
cg15130241	3	113386293	SLC9A10	N_Shore	0.974152	0.973469	-0.000680349	0.144108	0.973082	0.973966	0.000740352	0.132551
cg05716270	11	32871187	QSER1	Island	0.0194805	0.0201751	0.000586148	0.144108	0.0200644	0.0198323	-2.18182e-05	0.953957
cg06118217	2	124900238	CNTNAP5	NA	0.848045	0.851078	-0.00535971	0.144111	0.818637	0.822966	-0.00434807	0.23895
cg02952703	7	4195301	SDK1;SDK1	NA	0.599024	0.61451	0.00839828	0.144113	NA	NA	NA	NA
cg20173193	22	39145848	MKL1	S_Shore	0.958529	0.959971	0.000995924	0.144122	0.957957	0.956995	-0.0013703	0.0534727
cg09900722	10	8136317	FLJ45983;GATA3;GATA3;FLJ45983	Island	0.00510597	0.00496912	-0.000176563	0.144123	0.00534512	0.00502473	-0.000319616	0.0189736
cg19288226	2	71307797	PAIP2B	Island	0.00944852	0.00917233	-0.00034104	0.144124	0.010091	0.0096064	-0.000267308	0.261819
cg13509954	6	24754524	KIAA0319;KIAA0319;KIAA0319;KIAA0319;KIAA0319	Island	0.00908122	0.00986379	0.000375679	0.144127	0.00953666	0.00938072	-0.000276704	0.287208
cg16099871	19	18398374	SSBP4;SSBP4	N_Shelf	0.956001	0.955937	-0.00146337	0.144127	0.948519	0.94837	-0.0018906	0.112485
ch.17.30079097F	20	46971870	ARFGEF2	Island	0.0381113	0.0388742	0.001054	0.144129	0.0394104	0.0389265	0.000798915	0.283019
cg24301352	19	50872154	GIPR	Island	0.0121872	0.0118182	-0.000348942	0.14413	0.0117306	0.0116363	5.98054e-05	0.808558
cg03064249	13	78068304	NA	Island	0.027376	0.0276801	0.000760952	0.14413	0.0286628	0.0283728	-4.06457e-05	0.93884
cg01568347	5	87992525	LOC645323	Island	0.00428889	0.00386464	-0.000271651	0.144133	0.00513055	0.00451056	-0.000350505	0.281252
cg06334134	7	131845426	PLXNA4;PLXNA4;PLXNA4	NA	0.759561	0.765678	0.0035237	0.144135	0.759209	0.765062	0.00381799	0.123858
cg21716266	4	38658432	TMEM156	NA	0.959631	0.954405	-0.00424289	0.144135	0.954875	0.955245	0.000905244	0.621407
cg14702655	16	18719759	ARL6IP1	N_Shore	0.0119848	0.011752	-0.000544388	0.144135	0.0126753	0.0118573	-0.000922355	0.0143604
cg09616526	1	159367759	DEDD;DEDD;DEDD	N_Shore	0.820992	0.821829	-0.00299421	0.144135	0.810217	0.813736	-0.000332185	0.881638
cg05471725	7	63593101	NA	NA	0.198395	0.18825	-0.00784168	0.144135	0.20002	0.192718	-0.00503461	0.346773
cg07696658	5	142764655	NR3C1;NR3C1;NR3C1;NR3C1;NR3C1;NR3C1;NR3C1	Island	0.0115518	0.0120615	0.000326597	0.144136	0.0128069	0.0124637	-0.000335902	0.134103
cg10714639	2	135312097	ACMSD	NA	0.943366	0.941199	-0.00191994	0.144136	0.938881	0.937487	-0.000683297	0.620434
cg24882288	17	40263011	GJC1;GJC1;GJC1	Island	0.0303836	0.0312984	0.00105517	0.144137	0.031893	0.0315789	-0.000326421	0.679345
cg21245981	6	97482420	KLHL32	S_Shelf	0.964706	0.963465	-0.00152674	0.14414	0.961016	0.963083	0.00160104	0.131486
cg01271423	2	120018317	PCDP1	Island	0.014282	0.0139091	-0.000530508	0.144141	0.0180726	0.0171028	-0.00037089	0.439135
cg21711672	4	170168172	CBR4	Island	0.00661683	0.00639587	-0.000230004	0.144144	0.00672289	0.00633514	-0.000369556	0.00779978
cg10999413	7	72731731	NA	N_Shelf	0.95117	0.95263	0.00103649	0.144144	0.952483	0.951549	-0.00121778	0.076428
cg16389345	17	35372100	GSDMA	NA	0.945348	0.940227	-0.00322543	0.144147	0.940223	0.938826	-1.13727e-05	0.996189
cg26751513	1	226402753	GJC2;GUK1;GUK1;GUK1	NA	0.909464	0.912932	0.00172973	0.144151	0.909105	0.908527	-0.00136375	0.260449
cg01135259	10	62687485	NA	NA	0.941549	0.938446	-0.00239215	0.144154	0.938724	0.938871	0.000878358	0.584985
cg14716589	17	34562354	PLXDC1	S_Shore	0.010575	0.00946754	-0.000835236	0.144154	0.0115546	0.0103789	6.59883e-05	0.957853
cg00971834	19	11769503	ZNF491	N_Shore	0.082787	0.0813712	-0.00171616	0.14416	0.0809186	0.0800611	-0.000589351	0.615948
cg01453551	2	72968118	SPR	Island	0.0160037	0.0152979	-0.000533926	0.144164	0.0164038	0.0155305	-0.000643786	0.0743348
cg15128849	5	174092170	NA	Island	0.130117	0.133548	0.0055193	0.144169	0.152951	0.149013	0.00116536	0.756329
cg01860947	12	53662126	KIAA0748;KIAA0748	NA	0.966928	0.963431	-0.00228417	0.144169	0.963862	0.962934	0.000272315	0.867319
cg14935646	6	43097157	C6orf153	Island	0.00744827	0.00723916	-0.00029445	0.144169	0.00789293	0.00717883	-0.000490232	0.0131849
cg06311879	6	27578593	NA	NA	0.00717616	0.00687809	-0.00033229	0.144172	0.00767512	0.00708937	-0.000519222	0.024261
cg10334053	15	86958845	NA	NA	0.145001	0.158623	0.00994424	0.144175	0.148581	0.168145	0.0163448	0.0197491
cg11569933	4	181215830	NA	N_Shore	0.015935	0.014895	-0.000794776	0.144179	0.0183265	0.0162814	-0.0015391	0.00291634
cg22153873	17	45805480	EME1;MRPL27;EME1	Island	0.00433306	0.00395307	-0.000277109	0.144179	0.00472408	0.00402769	-0.000533908	0.097209
cg14295958	1	181624552	NMNAT2	NA	0.967637	0.965628	-0.00151966	0.144182	0.966017	0.965352	-0.000359292	0.744693
cg15730068	1	182287754	TSEN15;TSEN15;TSEN15	S_Shore	0.00563126	0.00544583	-0.000227495	0.144182	0.00601987	0.0056055	-0.000310699	0.0533188
cg06207961	5	33972010	RXFP3	Island	0.017884	0.0191897	0.000715847	0.144183	0.0192324	0.0195185	1.30229e-05	0.979353
cg05599513	1	39434822	MACF1	NA	0.448106	0.451684	0.0120807	0.144184	0.482581	0.473165	0.00226352	0.783386
cg02775028	4	611306	PDE6B;PDE6B	S_Shore	0.780119	0.788011	0.00366009	0.144185	0.76805	0.774052	0.00177466	0.496822
cg05810323	17	76424447	RPTOR;RPTOR	NA	0.965803	0.970296	0.00236652	0.144188	0.963935	0.969348	0.0033199	0.0252511
cg08555612	7	149211812	NA	NA	0.863657	0.868846	0.00290111	0.144189	0.856369	0.859369	2.33956e-05	0.991454
cg27182923	16	652148	WDR90	N_Shore	0.969974	0.968545	-0.00204204	0.14419	0.969435	0.969123	-0.000784006	0.551749
cg07235774	8	54952201	RGS20	Island	0.050291	0.0488307	-0.00144016	0.144196	0.0568041	0.0553697	-0.000927378	0.335502
cg10800865	1	159395763	USP21;USP21	Island	0.0060956	0.00591964	-0.000208826	0.1442	0.0063546	0.00592268	-0.000325312	0.0186654
cg24382198	22	45352178	NA	Island	0.0305189	0.0312392	0.00137027	0.1442	0.0309996	0.0298259	-0.000465937	0.650493
cg07172756	2	218941690	NA	S_Shore	0.15016	0.144996	-0.00474683	0.144205	0.17656	0.163984	-0.00890535	0.00875212
cg02060567	16	3013192	HCFC1R1;HCFC1R1;HCFC1R1;THOC6;THOC6	N_Shore	0.815526	0.816281	-0.00459672	0.144205	0.795058	0.79517	-0.00575491	0.0884062
cg03029893	16	1933131	SEPX1	Island	0.0155176	0.0152748	-0.000476128	0.144217	0.0161023	0.0154261	-0.000648121	0.047016
cg25559103	10	126360278	FAM53B	NA	0.975885	0.975229	-0.000622678	0.144218	0.973857	0.973979	-2.7236e-05	0.955367
cg09160037	7	35701497	HERPUD2	Island	0.0163082	0.0157762	-0.00081993	0.144222	0.0179724	0.0166793	-0.00146671	0.0110323
cg03574736	8	10230052	MSRA;MSRA;MSRA	S_Shore	0.0346612	0.0338107	-0.00115884	0.144223	0.0355558	0.0360785	0.000464868	0.556327
cg08208133	6	29681068	GABBR1;GABBR1;GABBR1	NA	0.567458	0.559844	-0.00571997	0.144226	0.5812	0.562477	-0.0149598	8.64119e-05
cg09878415	11	43921378	LOC387763	Island	0.0220838	0.0217739	-0.000538224	0.144227	0.0216534	0.0215458	-0.00018973	0.602988
cg23906876	2	98501289	INPP4A;INPP4A;INPP4A;INPP4A	NA	0.833596	0.838119	0.00298512	0.144229	0.831498	0.836387	0.00390591	0.0501758
cg24882097	13	113843710	RASA3	NA	0.898513	0.900918	0.00226647	0.144232	0.89713	0.898735	0.00186713	0.288877
cg05647756	22	17798439	HIRA	N_Shore	0.0195196	0.0190709	-0.000712586	0.144243	0.0191448	0.0191472	-8.5339e-05	0.864488
cg14529173	8	144437290	NA	Island	0.965902	0.964936	-0.000807856	0.144247	0.965367	0.964096	-0.000893693	0.111054
cg24661595	17	69720793	TTYH2;MGC16275	N_Shore	0.0163638	0.0168585	0.000442219	0.144248	0.0174602	0.0169195	-0.00060254	0.0677951
cg16788942	7	157738786	PTPRN2;PTPRN2;PTPRN2	NA	0.818997	0.835386	0.0138002	0.144249	0.823326	0.833306	0.00767577	0.404518
cg23906144	2	45088745	SIX2	N_Shore	0.425871	0.42908	0.0101884	0.144249	0.460215	0.454219	0.00442645	0.526334
cg13483916	1	4371927	LOC284661	NA	0.894999	0.889179	-0.00465119	0.14425	0.887545	0.88556	0.000956614	0.781026
cg08540953	3	13497740	HDAC11;HDAC11	S_Shore	0.83864	0.839538	-0.00469048	0.14425	0.818049	0.81905	-0.00575917	0.0973639
cg23562222	3	113287695	C3orf52	Island	0.0500604	0.0484957	-0.00139534	0.144252	0.0488794	0.0472518	-0.00128999	0.185496
cg06046805	2	101680909	MAP4K4;MAP4K4;MAP4K4	Island	0.0153153	0.0145627	-0.00049057	0.144253	0.0150125	0.0148946	0.000154008	0.637107
cg01070985	2	233561083	NGEF	NA	0.860856	0.86286	-0.00397035	0.144254	0.83983	0.842719	-0.00322671	0.251791
cg02107304	12	64850173	TMBIM4	Island	0.0292707	0.0302095	0.000932012	0.144256	0.0298588	0.0297532	-0.000176806	0.77624
cg11876705	5	119827721	PRR16	Island	0.00553147	0.00519635	-0.000247057	0.144259	0.00572384	0.00514634	-0.000402119	0.00205225
cg25796445	3	19963400	RAB5A	Island	0.0185667	0.0172697	-0.000887703	0.144259	0.0191332	0.0169385	-0.00206781	0.0108952
cg20134287	5	1889569	NA	NA	0.663781	0.658105	-0.00556667	0.144261	0.665861	0.664299	-0.00311164	0.440243
cg21904807	2	42803565	NA	NA	0.78351	0.791087	0.00469943	0.144262	0.756135	0.766964	0.0069309	0.0455752
cg08110455	8	95300160	CDH17	NA	0.943866	0.940703	-0.00234826	0.144263	0.940504	0.940237	4.74596e-05	0.976485
cg04892187	8	6251031	MCPH1	Island	0.0459415	0.049041	0.00271937	0.144263	0.048653	0.0468825	-0.00153975	0.413015
cg07213720	10	102974671	NA	Island	0.00846635	0.00786009	-0.000418377	0.144267	0.00930919	0.00834306	-0.000651357	0.132316
cg05603258	11	18567006	UEVLD;UEVLD	Island	0.00791485	0.00773056	-0.000259077	0.144267	0.00807456	0.00774394	-0.000304995	0.0917587
cg02322373	3	50629336	MAPKAPK3	Island	0.0115067	0.0112383	-0.000495471	0.144267	0.0130288	0.0124835	-0.000535962	0.199351
cg24488317	19	52874033	GLTSCR1	N_Shore	0.967834	0.965404	-0.00168789	0.144268	0.966152	0.965482	-0.00024596	0.8361
cg20702419	2	10141683	NA	S_Shelf	0.911914	0.907966	-0.00347968	0.144269	0.912123	0.91342	0.00109112	0.6388
cg12454419	7	89788607	NA	Island	0.0156269	0.0160893	0.000475239	0.144275	0.0159957	0.0156902	-0.000205775	0.434423
cg21550585	1	242956837	NA	N_Shelf	0.971173	0.96939	-0.00137072	0.144275	0.968815	0.969638	0.00149625	0.11757
cg17272620	5	20341333	NA	Island	0.850949	0.855189	0.00410547	0.14428	0.852916	0.858859	0.00548029	0.0453461
cg01780990	22	48950492	PANX2;PANX2;PANX2	Island	0.0225344	0.0232209	0.000514881	0.144281	0.0235265	0.0230406	-0.000479411	0.188684
cg02632490	14	68515597	ACTN1;ACTN1;ACTN1;ACTN1;ACTN1;ACTN1	Island	0.0133272	0.0132382	-0.000285256	0.144284	0.0135577	0.013413	-0.00011665	0.550789
cg06523306	10	3669950	NA	NA	0.972904	0.971928	-0.00098955	0.144284	0.970918	0.971957	0.0011532	0.104195
cg07731025	6	33017471	HLA-DMB	NA	0.4036	0.408121	0.00918622	0.144284	0.436386	0.434049	0.00443669	0.473724
cg06950946	1	45046267	BTBD19;TCTEX1D4	S_Shore	0.00978441	0.00950028	-0.000368028	0.144286	0.0103623	0.009497	-0.00055065	0.0289795
cg21439800	2	241146834	ANKMY1;ANKMY1;DUSP28	N_Shore	0.947428	0.945363	-0.00214536	0.144287	0.944336	0.94586	0.00142166	0.331304
cg07781988	20	59888810	CDH4	N_Shore	0.958364	0.958862	-0.00145398	0.144287	0.955798	0.956059	-0.000636733	0.516039
cg18235465	10	5544868	NA	S_Shore	0.966857	0.968465	0.000990674	0.14429	0.966618	0.968031	0.00117829	0.0595785
cg06733470	9	38058663	SHB;SHB	Island	0.0102782	0.00995051	-0.000361253	0.144292	0.0100248	0.00965375	-0.000419303	0.0646905
cg07998387	5	72533673	NA	NA	0.0276402	0.0285859	0.000779608	0.144292	0.0296387	0.0285765	-0.00106243	0.0583673
cg17490921	15	39623870	RPAP1	Island	0.010698	0.00984317	-0.000574449	0.144297	0.0122719	0.0109407	-0.000981781	0.0488665
cg23686983	3	15877311	ANKRD28	S_Shore	0.0323589	0.0311602	-0.00166709	0.1443	0.0334621	0.0300035	-0.00310114	0.0051999
cg13824009	1	153212899	SHC1;SHC1;CKS1B;CKS1B	Island	0.0160319	0.0170997	0.000588955	0.144301	0.0164022	0.0162304	-0.000111517	0.766787
cg13480010	14	61298626	SNAPC1	N_Shore	0.0182966	0.0199569	0.000968706	0.144301	0.0212334	0.0200628	-0.00133962	0.0576445
cg12149391	14	100585492	MIR655	NA	0.951471	0.947948	-0.00266421	0.144304	0.949092	0.947828	-0.000570337	0.761796
cg09211399	6	30732457	DHX16;DHX16	NA	0.459962	0.465619	0.00991369	0.144305	0.490675	0.486601	0.00217356	0.74848
cg03917158	2	10969532	KCNF1;KCNF1	Island	0.0226013	0.02303	0.000766811	0.144305	0.0222675	0.0222101	0.000344407	0.494705
cg07299510	19	18963129	SFRS14	NA	0.965613	0.96675	0.000811556	0.144306	0.965649	0.966126	-3.19078e-05	0.955445
cg01953134	18	42780865	KATNAL2;KATNAL2	Island	0.0662753	0.0597982	-0.00404522	0.144313	0.093582	0.0804232	-0.0090556	0.00862357
cg07484894	4	57716287	NA	NA	0.951815	0.953567	0.00154735	0.144314	0.954266	0.956359	0.00129055	0.182657
cg00693419	1	28287749	EYA3	Island	0.00648386	0.00578719	-0.000418899	0.144315	0.00696752	0.00602794	-0.00061774	0.129403
cg19791253	19	12112216	ZNF20	Island	0.00831404	0.00801581	-0.000326328	0.144317	0.00882101	0.00811749	-0.000589482	0.0120051
cg07812240	19	63670038	ZNF324	Island	0.00302547	0.00265726	-0.000231279	0.144322	0.00323198	0.00269885	-0.000349799	0.240535
cg12208283	14	50368752	NIN;NIN;NIN	S_Shore	0.674163	0.679736	0.00680569	0.144322	0.680736	0.692202	0.0136975	0.00278366
cg13308350	20	23350203	NAPB	Island	0.00395514	0.00359757	-0.000221292	0.144327	0.00454728	0.00385463	-0.000499845	0.137571
cg21864259	2	75726452	MRPL19	N_Shore	0.765623	0.771611	0.00295207	0.144327	0.763962	0.764616	0.00225015	0.269098
cg18609783	7	100397593	NA	S_Shore	0.271101	0.268548	-0.00363417	0.144328	0.261515	0.260181	-0.00396886	0.10455
cg13396037	2	25118387	EFR3B	Island	0.0177643	0.0182819	0.000509132	0.144332	0.0180401	0.0181969	5.80627e-05	0.866861
cg23474789	13	79808764	SPRY2	N_Shelf	0.877897	0.87535	-0.00504512	0.144333	NA	NA	NA	NA
cg06787125	10	13465694	NA	NA	0.524057	0.521392	-0.00889922	0.144335	0.485835	0.500851	0.00950536	0.117771
cg17635080	14	37122491	NA	Island	0.0605429	0.0615638	0.00205251	0.14434	0.0699993	0.0729437	0.00407885	0.0201826
cg12668043	1	145608808	ACP6;ACP6	Island	0.0178247	0.0174052	-0.000463117	0.14434	0.0181909	0.0175479	-0.000650596	0.0719139
cg15502903	3	188982900	NA	NA	0.793405	0.79638	-0.0056567	0.144342	0.755837	0.763036	-0.00161673	0.70785
cg24349919	10	97657721	C10orf131;C10orf131	Island	0.0592138	0.0554479	-0.00228291	0.144344	0.0625538	0.056572	-0.00437706	0.00959106
cg18066946	10	63333146	ARID5B	Island	0.0215835	0.0225832	0.000486073	0.144346	0.0218181	0.022233	0.000101488	0.771962
cg13209567	2	99320131	TXNDC9;EIF5B	Island	0.00744787	0.00789604	0.000244009	0.144348	0.00788694	0.00764646	-0.000295363	0.0833575
cg01044025	16	3708921	TRAP1	S_Shore	0.957431	0.955041	-0.00215062	0.144348	0.955415	0.955557	0.00087589	0.536242
cg26405913	5	170040765	KCNIP1;KCNIP1;KCNIP1	NA	0.0113309	0.0107797	-0.000564538	0.144354	0.0132066	0.0117613	-0.00134795	0.00367655
cg21138277	10	1232192	ADARB2	NA	0.945915	0.94259	-0.00321602	0.144354	0.940222	0.941756	0.00191993	0.549581
cg09395443	16	7857212	NA	NA	0.237645	0.227488	-0.00620566	0.144356	0.250589	0.24134	-0.00566952	0.191798
cg00446697	8	86300198	E2F5;E2F5;E2F5	NA	0.644307	0.633277	-0.00945946	0.144358	0.647079	0.648235	0.00479176	0.465361
cg05784157	10	71304322	COL13A1;COL13A1;COL13A1;COL13A1;COL13A1;COL13A1;COL13A1;COL13A1;COL13A1;COL13A1;COL13A1;COL13A1;COL13A1;COL13A1;COL13A1;COL13A1;COL13A1;COL13A1;COL13A1;COL13A1	NA	0.77642	0.778211	-0.00539457	0.144361	0.753492	0.750535	-0.0105353	0.00602208
ch.10.64904690F	16	4251942	TFAP4	Island	0.965484	0.964694	-0.000982438	0.144364	0.964714	0.96451	-0.000437943	0.518547
cg00047683	15	49183467	TNFAIP8L3	NA	0.759208	0.765585	0.00473144	0.144365	0.758704	0.766132	0.00564778	0.0518467
cg11598976	5	115939367	SEMA6A	N_Shore	0.00446383	0.00432664	-0.000148672	0.144366	0.00463223	0.00444639	-9.69805e-05	0.357165
cg21864732	3	108410219	LOC100302640	NA	0.891611	0.889622	-0.00390394	0.144367	0.866666	0.866075	-0.00282724	0.361498
cg26243894	11	17991202	SERGEF;SERGEF	Island	0.00684612	0.00616558	-0.000449197	0.144368	0.00735108	0.00628452	-0.000763286	0.0512311
cg00529757	1	32054047	SPOCD1	NA	0.789115	0.797591	0.0042345	0.144368	0.786435	0.798005	0.00669018	0.018474
cg04643920	5	150641985	SLC36A3;SLC36A3	NA	0.854018	0.848345	-0.00453371	0.144369	0.857555	0.855249	3.58658e-06	0.999003
cg25750901	2	105728649	NCK2;NCK2	Island	0.00900851	0.00864647	-0.000347572	0.14437	0.00923755	0.00845526	-0.000620446	0.0113439
cg13565585	10	101721823	DNMBP	NA	0.971373	0.968859	-0.00178625	0.144371	0.969079	0.969223	0.000572212	0.632776
cg07174627	11	15628847	NA	S_Shore	0.0158977	0.0152194	-0.000798694	0.144373	0.0166221	0.0153633	-0.00117759	0.0282289
cg02402630	20	3845636	PANK2;MIR103-2;PANK2;PANK2	NA	0.949317	0.946106	-0.00244818	0.144374	0.945901	0.947011	0.00132445	0.448688
cg26632700	7	70431083	WBSCR17	NA	0.898601	0.902971	0.00219834	0.144376	0.897133	0.900642	0.00084946	0.578207
cg04748923	6	31976449	ZBTB12	N_Shore	0.736452	0.734883	-0.00505857	0.144381	0.725864	0.723717	-0.00682737	0.0383716
cg20579065	20	23286416	NA	Island	0.00583102	0.00559707	-0.000240179	0.144383	0.00624142	0.00554156	-0.00060987	0.000590993
cg19925558	17	4591025	ZMYND15;CXCL16;ZMYND15;CXCL16	S_Shore	0.902443	0.901114	-0.00209795	0.144387	0.903989	0.902267	-0.00249649	0.0994983
cg11580663	1	26221071	EXTL1;EXTL1	NA	0.75933	0.768203	0.00407953	0.144388	0.768055	0.77562	0.00337127	0.237469
cg18235662	6	15356590	JARID2	S_Shelf	0.00466525	0.00419818	-0.000296398	0.144388	0.0050664	0.00436686	-0.000460587	0.172875
cg12701576	1	245681277	OR2B11	N_Shore	0.920555	0.913613	-0.00704616	0.14439	NA	NA	NA	NA
cg16477879	6	137860881	NA	Island	0.0295745	0.0299031	0.00086899	0.14439	0.035749	0.0331283	-0.00147585	0.0278652
cg13847120	12	131177169	NA	NA	0.967149	0.965386	-0.00138239	0.144395	0.963825	0.964793	0.00130095	0.207228
cg26545112	19	1059560	SBNO2;SBNO2	Island	0.783407	0.779707	-0.00540709	0.144398	0.774067	0.775944	-0.00179892	0.634225
cg19547236	16	68410821	WWP2;WWP2	NA	0.961499	0.958703	-0.00314538	0.144406	0.959605	0.958219	-0.00136845	0.506065
cg12900942	8	18915758	PSD3	Island	0.00570933	0.00526036	-0.00030355	0.144408	0.00672661	0.00578946	-0.000655369	0.110664
cg07623294	12	88273849	NA	S_Shore	0.959892	0.962528	0.00250644	0.14441	0.961515	0.961687	0.000236373	0.876976
cg22868111	10	131660213	NA	Island	0.0106169	0.0101395	-0.000614901	0.144414	0.0115282	0.0100463	-0.00139193	0.00108162
cg04416752	12	113330251	TBX5;TBX5;TBX5;TBX5	Island	0.0252166	0.0235999	-0.00130505	0.144423	0.0303358	0.0290119	-0.000469991	0.632708
cg06731192	17	53976577	C17orf47;C17orf47	NA	0.936176	0.935977	-0.00188139	0.144423	0.929094	0.930629	-0.000324494	0.813662
cg22213821	19	7046392	NA	N_Shelf	0.963198	0.960897	-0.00159226	0.144425	0.961296	0.960333	-0.000151779	0.887928
cg10819617	9	95260876	FAM120A	NA	0.970458	0.968756	-0.001343	0.144427	0.968389	0.96762	-0.000909803	0.337904
cg10089247	16	7304323	A2BP1;A2BP1;A2BP1	NA	0.332792	0.337639	0.0105779	0.144433	0.375121	0.372142	0.00432777	0.533461
cg06290221	9	124019862	LHX6;LHX6	N_Shore	0.182795	0.183526	0.0089566	0.144433	0.233486	0.21986	-0.00224889	0.732177
cg26032119	5	61514373	NA	NA	0.964041	0.961046	-0.00221757	0.144436	0.961993	0.960267	-0.00107398	0.488369
cg08802696	6	34325150	C6orf1;C6orf1;C6orf1	Island	0.00850459	0.00893455	0.000269073	0.14444	0.00885829	0.00855128	-0.000349084	0.0440657
cg24694606	1	60053456	HOOK1	Island	0.0130667	0.0124567	-0.000695655	0.14444	0.0127214	0.0115285	-0.00116043	0.0158456
cg20074795	17	64019205	PRKAR1A;PRKAR1A;PRKAR1A	N_Shore	0.0680681	0.0664692	-0.0025431	0.144441	0.0544636	0.0557387	0.000176031	0.908349
cg09185829	3	57172460	IL17RD	N_Shore	0.95538	0.957783	0.00138617	0.144443	0.957732	0.959278	0.00109268	0.245322
cg10502710	12	6587828	CHD4	S_Shore	0.0143178	0.014164	-0.000420823	0.144446	0.014817	0.0146466	-0.000162697	0.59038
cg06686180	21	39761956	SH3BGR;SH3BGR	NA	0.977139	0.976716	-0.00068965	0.144449	0.97613	0.976965	0.000643012	0.200037
cg22349780	6	30557047	NA	NA	0.0257699	0.0242348	-0.00130717	0.14445	0.0262895	0.0239186	-0.00231993	0.00583218
cg12401918	6	28682774	NA	NA	0.00948235	0.0089496	-0.000477628	0.144451	0.0105024	0.00949701	-0.000857448	0.00494965
cg03523538	3	152450449	MED12L;P2RY14;P2RY14	NA	0.97738	0.976323	-0.000886638	0.144453	0.976606	0.975946	-0.000475852	0.441021
cg26986558	2	25175421	EFR3B	NA	0.184918	0.175168	-0.00642229	0.144455	0.185239	0.176137	-0.00554739	0.166023
cg26094139	7	27206253	HOXA13	Island	0.00503442	0.00461784	-0.000285444	0.144456	0.00546242	0.0048843	-0.00034612	0.346974
cg08877512	19	54530510	CD37;CD37;CD37;CD37	N_Shelf	0.337427	0.342691	0.00896029	0.144458	0.367695	0.360363	-0.00151999	0.799288
cg07857444	17	873014	ABR;ABR;ABR	Island	0.958424	0.95624	-0.00176549	0.144458	0.955698	0.955981	0.000661	0.605965
cg14935258	8	144192010	C8orf31	NA	0.561048	0.578939	0.00979257	0.144464	0.535744	0.557457	0.0151053	0.0269301
cg16121462	16	684940	FBXL16	Island	0.0894267	0.0864511	-0.00275429	0.144464	0.092326	0.086125	-0.00635476	0.000455119
cg16146810	2	98591186	UNC50;C2orf64	Island	0.0051618	0.00463779	-0.00031173	0.144468	0.00549767	0.00469628	-0.000558731	0.0996146
cg25456747	15	27654047	NA	S_Shelf	0.785086	0.785273	-0.0059132	0.144468	0.752007	0.759707	-0.000170795	0.966168
cg19875578	14	94304880	GSC	Island	0.00560277	0.00539971	-0.000195374	0.14447	0.00573762	0.00527154	-0.000464902	0.000458254
cg10850054	22	18448322	DGCR8	S_Shore	0.00876383	0.00836192	-0.000484393	0.14447	0.009211	0.00839779	-0.000658582	0.0126241
cg09514918	12	64610359	HMGA2	NA	0.962425	0.960496	-0.00168037	0.144471	0.959884	0.959598	-0.000414695	0.729293
cg18107268	1	22136753	HSPG2	NA	0.0172741	0.0188779	0.000877452	0.144475	0.0176303	0.0185457	0.000743777	0.217388
cg10502206	6	166461244	NA	NA	0.930073	0.935499	0.00290348	0.144477	0.927739	0.932548	0.00320334	0.11407
cg01831166	8	1753227	NA	S_Shore	0.0145359	0.0157106	0.00138107	0.144479	0.0159242	0.0161513	0.000599124	0.547285
cg23142004	15	76418591	CRABP1	N_Shore	0.96554	0.963518	-0.00145676	0.144479	0.962648	0.962589	9.90935e-05	0.929755
cg07473634	6	169019166	NA	NA	0.757024	0.762033	0.00597833	0.14448	0.773806	0.774824	0.00367419	0.326474
cg27051231	2	128125738	GPR17;GPR17;LIMS2;GPR17;GPR17;LIMS2;LIMS2;LIMS2	Island	0.952738	0.950605	-0.00171231	0.14448	0.950122	0.952208	0.00209521	0.0405705
cg24555071	2	2711540	NA	NA	0.970587	0.971534	0.000709777	0.144481	0.970475	0.971131	0.000606175	0.227293
cg15909600	2	37753280	CDC42EP3	Island	0.0457008	0.0432755	-0.00188245	0.144481	0.0651745	0.0575685	-0.00546607	0.000965269
cg20759595	19	60486290	BRSK1	N_Shore	0.948668	0.946043	-0.00198821	0.144482	0.945378	0.945576	5.59489e-05	0.967396
cg17444943	10	124886649	HMX3	Island	0.0243503	0.0248717	0.000713506	0.144483	0.0248167	0.0243031	0.000310611	0.505098
cg14997715	6	32184071	TNXB	NA	0.0508165	0.0541028	0.00315066	0.144483	0.0509534	0.058107	0.00695769	0.00273143
cg05498476	2	152740858	STAM2	Island	0.0112999	0.0110985	-0.000332609	0.144483	0.011571	0.0110763	-0.000507081	0.0242426
cg01776903	17	63707862	LOC440461	N_Shore	0.0325781	0.0308554	-0.00132948	0.144485	0.032806	0.0290544	-0.00329909	0.000180429
cg24620436	10	73518159	SPOCK2;SPOCK2	Island	0.0199608	0.0188269	-0.00084465	0.144485	0.0246026	0.0216039	-0.00224493	0.00125142
cg14689150	12	3477249	PRMT8	S_Shelf	0.971837	0.970424	-0.00118049	0.144486	0.969997	0.970527	0.000495586	0.530432
cg24766002	11	45782746	SLC35C1;SLC35C1;SLC35C1	Island	0.0280251	0.0293614	0.000875292	0.144487	0.0293251	0.0291344	-0.000352065	0.594325
cg15543566	22	48927513	MOV10L1;MOV10L1;MOV10L1;MOV10L1	NA	0.712125	0.725626	0.00864238	0.144488	0.677928	0.698599	0.013026	0.0420707
cg20084652	11	26830189	NA	NA	0.968907	0.96996	0.000909592	0.144489	0.969682	0.969931	0.000249569	0.661499
cg01717446	22	18308061	COMT;TXNRD2	N_Shore	0.964723	0.962563	-0.00155472	0.144493	0.961736	0.962831	0.00164638	0.152599
cg25674286	2	238674084	ESPNL	Island	0.982172	0.981657	-0.000411076	0.144496	0.981443	0.981644	0.000379694	0.263069
cg25788088	20	42272719	C20orf111	Island	0.00322458	0.00285796	-0.000215208	0.144496	0.0034233	0.0029646	-0.000284048	0.314643
cg12656740	7	157033315	PTPRN2;PTPRN2;PTPRN2	NA	0.916105	0.916913	-0.00215663	0.144501	0.913438	0.915506	0.000129272	0.93017
cg12216458	9	1042046	DMRT2;DMRT2;DMRT2	Island	0.00344724	0.00311128	-0.000195397	0.144502	0.00366588	0.00314106	-0.000340536	0.263316
cg12439388	22	39358922	MKL1	N_Shelf	0.972222	0.970134	-0.00199529	0.144504	0.971332	0.969444	-0.00193537	0.162385
cg10128479	1	216914612	NA	NA	0.0265511	0.0277158	0.00192215	0.144504	0.0290284	0.0278139	-0.000323327	0.821232
cg08385906	7	23716502	STK31;STK31;STK31	NA	0.983138	0.983607	0.000416959	0.144507	0.98305	0.983489	0.000536341	0.0399271
cg01468868	2	161498057	NA	NA	0.937429	0.936356	-0.00160779	0.14451	0.936199	0.936053	-0.00121694	0.289436
cg11235291	17	43287640	SP6	S_Shelf	0.864359	0.861598	-0.00301186	0.144516	0.868156	0.868454	-8.98436e-05	0.964754
cg11850943	7	99915083	TSC22D4	S_Shore	0.00702442	0.00675839	-0.000242413	0.144517	0.00712801	0.00666434	-0.000375862	0.0197727
cg17003301	19	5410390	NA	S_Shelf	0.861573	0.859133	-0.00626663	0.144519	0.861384	0.863792	0.00248691	0.537388
cg15503799	19	61798664	ZNF71	Island	0.0245061	0.0257967	0.000870358	0.144519	0.02606	0.0256209	-0.000606344	0.304442
cg14141912	12	52728342	HOXC4	S_Shore	0.772099	0.780283	0.00667101	0.144519	0.762292	0.777713	0.0151808	0.00100309
cg27634549	2	202851533	NOP58	NA	0.806376	0.808472	-0.00579521	0.144523	0.778212	0.774988	-0.01248	0.00218315
cg09251477	5	577127	SLC9A3	Island	0.00353958	0.00316603	-0.000216898	0.144525	0.00399099	0.00336189	-0.000418778	0.16343
cg05311091	2	3600602	RPS7	Island	0.00909417	0.00958295	0.000375452	0.144527	0.0098313	0.00928803	-0.000486425	0.0296221
cg14331853	20	56237370	NA	Island	0.00617796	0.00593044	-0.00028406	0.144538	0.00698508	0.00640683	-0.000492331	0.0142195
cg18241048	1	110108165	EPS8L3;EPS8L3;EPS8L3	NA	0.95999	0.961643	0.000874553	0.144538	0.961159	0.962381	0.000718551	0.262124
cg16167174	20	42871272	RIMS4	N_Shore	0.877477	0.882169	0.00359875	0.144539	0.878436	0.879061	-0.000553661	0.821334
cg06049791	8	144236858	NA	N_Shore	0.958851	0.960569	0.00116066	0.144541	0.95875	0.958918	-0.000154433	0.85647
cg00392257	4	747456	PCGF3	S_Shelf	0.894046	0.897251	0.00175582	0.144542	0.89474	0.896303	0.000337546	0.785746
cg04261877	7	1318238	NA	Island	0.956266	0.958559	0.00133881	0.144544	0.956466	0.957267	6.21098e-06	0.994354
cg21764344	16	87397386	CDT1	Island	0.0146952	0.0143792	-0.000450286	0.144547	0.0147967	0.0147243	-0.000320384	0.307905
cg18361425	10	119287429	EMX2OS	Island	0.0126981	0.0118188	-0.000567351	0.144548	0.0137891	0.01287	-0.000517645	0.359912
cg05859578	6	91377335	NA	N_Shore	0.0129663	0.012491	-0.000499544	0.14455	0.0155783	0.0143127	-0.000612932	0.157469
cg16218254	7	157241700	PTPRN2;PTPRN2;PTPRN2	N_Shore	0.952406	0.956152	0.00455374	0.144555	0.950508	0.955265	0.00565896	0.0988887
cg17817564	5	170778688	FGF18	Island	0.00953005	0.00899616	-0.000368119	0.144555	0.0111637	0.0110478	0.000346636	0.265957
cg05492270	7	40140716	C7orf10;C7orf11;C7orf11	Island	0.0443884	0.0430336	-0.00165117	0.144561	0.0484672	0.0468649	-0.00173896	0.129901
cg13698168	12	41122263	PPHLN1;PPHLN1	NA	0.968464	0.966625	-0.00167304	0.144564	0.967898	0.966231	-0.00154646	0.200082
cg26254149	2	236107556	AGAP1;AGAP1	N_Shore	0.976859	0.975871	-0.000711435	0.144566	0.975958	0.976544	0.000758008	0.112281
cg24300154	3	196751608	PPP1R2	Island	0.0154685	0.0160276	0.000439739	0.144566	0.0161211	0.0158522	-0.000497959	0.108367
cg00942551	19	10540720	CDKN2D;CDKN2D	Island	0.00684643	0.00804413	0.000978996	0.144567	0.00759799	0.00765169	-6.39785e-05	0.927716
cg12178904	7	112246413	NA	NA	0.908757	0.908296	-0.00396396	0.14457	0.899156	0.897248	-0.00531519	0.0785696
cg08665961	17	72441507	MGAT5B;MGAT5B	S_Shore	0.968498	0.965911	-0.00162617	0.144571	0.965421	0.965485	0.000623443	0.60768
cg04141975	1	239586275	RGS7	N_Shore	0.0447602	0.0454924	0.00143024	0.144571	0.0460016	0.0461187	0.0015932	0.109776
cg23271099	22	16868478	MICAL3;MICAL3;MICAL3	S_Shelf	0.95109	0.948948	-0.00188594	0.144572	0.950422	0.9516	0.00196914	0.0803426
cg19326100	3	137352748	MSL2;MSL2	NA	0.872151	0.872166	-0.00389235	0.144575	0.851308	0.85215	-0.00404816	0.166777
cg14696804	6	143310464	NA	Island	0.00441061	0.00399277	-0.000282317	0.144575	0.00482578	0.00407556	-0.000542621	0.0795145
cg07558894	6	42269402	GUCA1B	NA	0.73169	0.732595	-0.00748237	0.144576	0.692962	0.696212	-0.00671115	0.206072
cg03138091	11	124178169	NA	S_Shelf	0.859931	0.860912	-0.00344234	0.144579	0.857603	0.858879	-0.00109305	0.648499
cg19600391	11	832748	TSPAN4;TSPAN4;POLR2L;TSPAN4;TSPAN4;TSPAN4;TSPAN4	Island	0.016705	0.0179951	0.000695931	0.144583	0.0168808	0.0170479	-0.000288259	0.507315
cg06021753	6	166717409	BRP44L	S_Shore	0.0297954	0.0322966	0.00131679	0.144586	0.0314047	0.0310116	-0.00172307	0.0386203
cg06685391	17	7436811	FXR2	S_Shelf	0.91063	0.908916	-0.00247067	0.144587	0.903357	0.903497	-0.00168816	0.323009
cg16467628	4	1684197	SLBP	Island	0.00345258	0.00308366	-0.00023645	0.144591	0.00376182	0.00308735	-0.00049988	0.0933288
cg22688388	11	13647278	FAR1	Island	0.0061253	0.0055971	-0.000374877	0.144591	0.00668472	0.00565162	-0.000755085	0.0463186
cg09021712	14	97167739	NA	NA	0.909589	0.90772	-0.00311597	0.144593	0.907465	0.908361	-0.000824802	0.707614
cg00519483	9	139497610	PNPLA7;PNPLA7	S_Shelf	0.970705	0.972738	0.0022505	0.144593	0.969554	0.971877	0.002456	0.0952504
cg20638357	10	33666528	NA	S_Shore	0.635947	0.648067	0.006382	0.144594	0.60202	0.622084	0.0131477	0.00321783
cg14899716	2	218939770	C2orf62	N_Shore	0.809639	0.809542	-0.00444983	0.144603	0.795422	0.795691	-0.00408955	0.191375
cg00584416	6	33275750	SLC39A7;RXRB;SLC39A7	N_Shore	0.00344338	0.00332736	-0.000138552	0.144603	0.003627	0.0034659	-0.000129612	0.181909
cg20317738	1	153176460	PMVK	Island	0.00574031	0.00555417	-0.00019563	0.144612	0.00607743	0.00560886	-0.000319981	0.016972
cg26998044	6	157949175	ZDHHC14;ZDHHC14	NA	0.956112	0.958421	0.0013342	0.144612	0.956611	0.960733	0.00305914	0.00272308
cg01211867	13	99994791	NA	NA	0.929252	0.923477	-0.00412174	0.144613	0.927248	0.926368	0.000703421	0.77577
cg13581483	18	12938235	SEH1L;SEH1L	Island	0.00252556	0.00223543	-0.000168497	0.144615	0.00277296	0.00220831	-0.000426931	0.0921159
cg03682117	15	71423477	HCN4	NA	0.914105	0.916971	0.00173637	0.144616	0.914746	0.915147	-0.000549473	0.652936
cg17793059	10	29007271	BAMBI	Island	0.0229273	0.0221847	-0.00077356	0.144617	0.0282012	0.0261966	-0.00169256	0.0106625
cg21244880	18	32662652	KIAA1328;C18orf10	Island	0.00391321	0.00344191	-0.000389017	0.144622	0.0048983	0.00427802	-0.000342988	0.390637
cg23422060	5	126302957	44623	NA	0.963599	0.960525	-0.00269104	0.144623	0.961525	0.960455	-0.00100437	0.599715
cg13738661	20	38748625	MAFB;MAFB	N_Shore	0.150241	0.15594	0.00476999	0.144625	0.139507	0.149029	0.00814494	0.0119155
cg05865660	2	219878049	PTPRN	N_Shelf	0.966839	0.968661	0.000843961	0.144627	0.967098	0.967358	-0.000157661	0.794547
cg26580134	14	66723414	NA	NA	0.778471	0.777524	-0.00407102	0.144633	0.771988	0.773708	-0.00119316	0.682047
cg22396057	6	34209379	GRM4;GRM4	NA	0.934926	0.937491	0.00165817	0.144634	0.93481	0.935672	0.0014289	0.212308
cg17085666	15	70193421	SENP8;MYO9A	N_Shelf	0.966172	0.965392	-0.00126814	0.144637	0.964769	0.965398	0.000408935	0.608396
cg16186938	15	73708944	NA	S_Shelf	0.937849	0.934163	-0.00239473	0.144639	0.933559	0.933856	0.0017876	0.268636
cg08024847	1	32889619	RBBP4;RBBP4;RBBP4;RBBP4;ZBTB8OS	Island	0.0189063	0.0183288	-0.000529475	0.14464	0.0187799	0.0181289	-0.000226675	0.511648
cg06734510	6	167332508	FGFR1OP;FGFR1OP	Island	0.00305774	0.0027023	-0.00020924	0.144644	0.00331289	0.00267141	-0.000466109	0.0985323
cg10887169	12	52709695	HOXC4;HOXC6;HOXC5;HOXC6	Island	0.0144922	0.0143082	-0.000438349	0.144645	0.0151413	0.0145034	-0.000719702	0.0450266
cg27346882	20	61318030	YTHDF1	Island	0.00232995	0.0020975	-0.000162147	0.144649	0.00266598	0.0022325	-0.000315236	0.269975
cg21496187	5	106940684	EFNA5	NA	0.790265	0.790509	-0.007295	0.144651	0.745853	0.754926	-0.000589768	0.91369
cg10146199	4	55137128	NA	NA	0.827368	0.829423	-0.00600682	0.144652	0.786965	0.795816	-0.00133612	0.766432
cg12168164	6	29629730	NA	Island	0.0127095	0.0133448	0.000471036	0.144653	0.0137086	0.0130767	-0.000712778	0.0333978
cg14023573	10	116745145	NA	NA	0.962036	0.963243	0.000838913	0.144655	0.961706	0.96225	0.000297526	0.625395
cg03626625	12	101874124	ASCL1	N_Shore	0.0711523	0.0693419	-0.00207428	0.144656	0.0729163	0.0739773	0.000884737	0.521441
ch.2.74439573R	6	135543473	MYB;MYB;MYB;MYB;MYB;MYB;MYB;MYB	N_Shore	0.0093712	0.00900542	-0.000447131	0.144658	0.0106121	0.00941032	-0.00112749	0.000585068
cg19867107	14	60194234	NA	Island	0.0154685	0.0143086	-0.00069915	0.144659	0.0190893	0.0170504	-0.00115052	0.133439
cg24570624	12	31398222	NA	NA	0.821603	0.822498	-0.00460423	0.144659	0.805082	0.808938	-0.00334885	0.309251
cg25568243	14	58812038	DAAM1	NA	0.869531	0.872331	-0.00505576	0.14466	0.841463	0.845472	-0.00512823	0.14924
cg02823783	12	4889245	KCNA1	Island	0.0147385	0.0152067	0.000396577	0.144661	0.0151146	0.0149532	-0.000230377	0.39968
cg03666316	5	173327964	NA	NA	0.846346	0.846979	-0.00351249	0.144664	0.836236	0.841703	0.000900972	0.722631
cg12041848	2	91145492	NA	S_Shelf	0.717096	0.723875	0.00354188	0.144665	0.706692	0.714661	0.00409148	0.122338
cg26608032	3	48482614	TREX1;TREX1;TREX1;TREX1	NA	0.00418858	0.00316817	-0.00131757	0.144667	0.00417535	0.0031911	-0.00106372	0.174684
cg01936142	11	134111072	NA	Island	0.744126	0.750924	0.00782385	0.144669	0.740266	0.742539	0.00282353	0.569811
cg16496219	7	136237146	CHRM2;CHRM2;CHRM2;CHRM2;CHRM2;CHRM2;CHRM2;MIR490;CHRM2	NA	0.946495	0.942613	-0.00257881	0.14467	0.943727	0.942608	0.000566508	0.758233
cg26246230	6	133603968	EYA4;EYA4;EYA4	Island	0.0138811	0.0133382	-0.000532743	0.14467	0.0142978	0.0140271	8.63451e-05	0.812786
cg14537090	15	90507144	SLCO3A1;SLCO3A1	NA	0.931577	0.928545	-0.00270784	0.144671	0.929308	0.929435	-0.000106509	0.951587
cg24750627	11	66940074	ATPGD1;ATPGD1	S_Shore	0.457979	0.467595	0.0057258	0.14468	0.433652	0.44818	0.00919844	0.0154079
cg12412079	15	56511333	LIPC	NA	0.952091	0.948638	-0.00221941	0.144683	0.950107	0.948737	-0.000812433	0.630255
cg07062262	17	77002320	BAHCC1	N_Shore	0.90842	0.912504	0.00197206	0.144685	0.909488	0.911341	-0.000461873	0.760338
cg13170728	3	143924344	NA	N_Shore	0.97909	0.978241	-0.000864896	0.144688	0.977754	0.978172	0.000538381	0.369604
cg13544125	3	37154827	LRRFIP2;LRRFIP2;LRRFIP2	NA	0.968131	0.965684	-0.00161663	0.144689	0.965873	0.965	-0.000247108	0.831178
cg15826479	3	199320212	NA	S_Shelf	0.93161	0.935535	0.00233247	0.144691	0.926845	0.93419	0.00503373	0.00340405
cg05129412	3	12172630	SYN2;TIMP4;SYN2	N_Shelf	0.87276	0.871247	-0.00557835	0.144695	0.844669	0.855164	0.00736295	0.0810886
cg27535380	8	107351657	OXR1;OXR1	Island	0.0494618	0.0487297	-0.000956113	0.144696	0.0501695	0.0496453	-0.000380346	0.609735
cg25981801	16	23476572	EARS2;EARS2;UBFD1	Island	0.0095943	0.0104038	0.00038264	0.144701	0.0101389	0.0101696	-4.13576e-05	0.875597
cg02951974	7	4212018	SDK1;SDK1	NA	0.978899	0.980681	0.000998234	0.144719	0.978042	0.979684	0.00141937	0.063646
cg24441220	16	70437782	ATXN1L;ATXN1L	Island	0.00628488	0.00576251	-0.000359005	0.144721	0.00682518	0.00583265	-0.000698572	0.0647309
cg00226754	15	92576571	NA	S_Shore	0.0102964	0.00995395	-0.000383693	0.144721	0.011658	0.0114291	-7.18213e-05	0.845094
cg11439004	15	32663117	GOLGA8B	Island	0.0029757	0.0026816	-0.000166643	0.144722	0.00320623	0.00278662	-0.000279327	0.305244
cg11147723	8	133018313	EFR3A	NA	0.963811	0.961407	-0.00168114	0.144724	0.962415	0.961834	-5.54219e-05	0.957767
cg03183257	22	48361779	NA	NA	0.959173	0.95934	-0.00105639	0.144726	0.956025	0.956675	1.46898e-06	0.998512
cg09805553	14	68447085	ACTN1;ACTN1;ACTN1	NA	0.949896	0.94731	-0.00202349	0.144726	0.948473	0.949055	0.00123938	0.342918
cg14320626	3	83136104	NA	NA	0.579386	0.576688	-0.00633435	0.144726	0.564556	0.565223	-0.00346287	0.449424
cg03534655	1	176722230	NA	N_Shore	0.871084	0.875771	0.00274903	0.144727	0.872672	0.876619	0.00229432	0.222553
cg26147132	13	106826240	FAM155A	NA	0.947445	0.94434	-0.00226662	0.144731	0.945159	0.945138	0.000265254	0.870253
cg13833831	18	41801528	KIAA1632	Island	0.00418072	0.00376015	-0.000229734	0.144732	0.0045154	0.00384995	-0.000474321	0.155323
cg02166888	10	98580564	LCOR;LCOR	N_Shore	0.0994907	0.104153	0.00373347	0.144732	0.0959378	0.103504	0.00730152	0.0051758
cg15138382	1	247134198	NA	Island	0.00367276	0.00325106	-0.000231461	0.144733	0.00384273	0.00333573	-0.000299715	0.195184
cg21853707	21	36429260	CBR3;CBR3	Island	0.0229161	0.0226795	-0.000554797	0.144733	0.0221166	0.0223169	0.000259848	0.495058
cg21636353	5	106882166	EFNA5	NA	0.932064	0.93498	0.00213401	0.144734	0.934069	0.934044	-0.000954584	0.49888
cg10250321	1	148126650	HIST2H2AB	S_Shore	0.0167188	0.0160169	-0.00055535	0.144734	0.0179826	0.0164734	-0.000979222	0.0148054
cg09561417	6	2787358	SERPINB1	S_Shore	0.00599118	0.0057546	-0.000284544	0.144735	0.00660966	0.0059302	-0.000577122	0.00193154
cg11716270	12	6512012	NA	N_Shore	0.0428207	0.0420705	-0.00094544	0.144742	0.0448386	0.0438162	-0.000289357	0.692959
cg00940212	6	29817589	LOC285830;LOC285830	NA	0.891468	0.891009	-0.00509406	0.144745	0.890854	0.889309	-0.00357349	0.284766
cg03700171	2	63139454	NA	Island	0.381236	0.388767	0.01154	0.144746	0.419095	0.408939	-0.000330332	0.966347
cg22511368	3	127719194	UROC1;UROC1	NA	0.947631	0.946237	-0.00180522	0.144748	0.94397	0.945194	0.000497314	0.677677
cg22942838	4	44423496	GNPDA2	S_Shore	0.00566108	0.00518153	-0.000374933	0.144748	0.0061382	0.00528453	-0.000632678	0.057168
cg03094935	6	33330715	VPS52	NA	0.871789	0.862171	-0.00616106	0.144749	0.864781	0.862671	0.00157462	0.73009
cg23842331	3	74746197	NA	Island	0.0407936	0.0395067	-0.00108263	0.144753	0.0433897	0.0413736	-0.00116607	0.1077
cg05925327	6	166555583	NA	NA	0.928641	0.929425	-0.00239766	0.144753	0.920098	0.923621	0.000681804	0.713157
cg27293992	10	104169531	FBXL15;PSD	Island	0.015628	0.0154002	-0.000473786	0.144757	0.0156239	0.0155325	-0.000202705	0.529823
cg09168036	7	158041657	PTPRN2;PTPRN2;PTPRN2	N_Shore	0.934304	0.936771	0.00135921	0.144758	0.932385	0.934131	0.00034965	0.712423
cg01173912	4	153746481	NA	NA	0.902661	0.902606	-0.00398908	0.144763	0.89726	0.893037	-0.00827347	0.0021916
cg24756756	11	67565847	TCIRG1;TCIRG1	S_Shelf	0.886646	0.889116	0.00187178	0.144764	0.887558	0.888595	0.000864895	0.47227
cg05098118	7	128652890	AHCYL2;AHCYL2	Island	0.00604506	0.00580812	-0.000276825	0.144767	0.00635485	0.00574481	-0.000556051	0.00122473
cg17825709	2	37165155	CCDC75;HEATR5B;CCDC75	Island	0.0110361	0.0113291	0.000280094	0.144772	0.0112785	0.0110815	-0.000281774	0.105431
cg05528293	3	48622219	UQCRC1	Island	0.043875	0.0433568	-0.000894489	0.144777	0.0422831	0.0436304	0.00111819	0.0760079
cg26417604	11	70279429	SHANK2	NA	0.0152854	0.0162976	0.000477879	0.144782	0.0162888	0.0159215	-0.000739311	0.0176383
cg24709001	3	199291752	LOC348840	Island	0.00399537	0.0035673	-0.000239821	0.144782	0.00439219	0.00369099	-0.000449801	0.163094
cg03227078	7	100005500	NA	Island	0.013001	0.0134835	0.000284612	0.144787	0.0134754	0.0134128	2.61043e-05	0.890901
cg12606409	3	196470857	C3orf21	N_Shore	0.917267	0.916651	-0.00203391	0.144789	0.911225	0.912333	0.000780932	0.597801
cg03182596	7	2305696	SNX8	NA	0.972299	0.970993	-0.00103396	0.144791	0.971467	0.971192	-0.000224124	0.767081
cg26924247	17	77244177	CCDC137;C17orf90;CCDC137	Island	0.00496789	0.00422942	-0.000410616	0.144796	0.00496903	0.00428705	-0.00037891	0.283133
cg11817999	14	73884911	C14orf115	NA	0.937837	0.940809	0.00138632	0.144797	0.938596	0.940655	0.000992848	0.307661
cg00658626	10	102285131	HIF1AN	NA	0.967412	0.964586	-0.00212814	0.144801	0.963627	0.964583	0.00143493	0.314158
cg26117521	5	1435527	NA	N_Shelf	0.949628	0.951248	0.00163239	0.144803	0.948708	0.952525	0.00464083	2.71981e-05
cg17814781	12	62464257	TMEM5	S_Shelf	0.975869	0.973893	-0.0012819	0.144808	0.974377	0.974025	-1.22836e-05	0.988995
cg21336547	8	1752624	MIR596	S_Shore	0.0195904	0.0217084	0.00163944	0.14481	0.0201209	0.0220979	0.00140914	0.255815
cg22036614	12	114260272	NA	NA	0.901452	0.903961	0.00198413	0.144811	0.902082	0.903143	0.000919635	0.493654
cg15861189	2	206635868	INO80D	NA	0.778876	0.780809	-0.00485501	0.144818	0.766793	0.768367	-0.00477112	0.180881
cg04220072	1	14092227	NA	Island	0.0452234	0.0436599	-0.00165263	0.144818	0.0461814	0.0423839	-0.00229406	0.0461332
cg26825934	14	104089957	NA	NA	0.914935	0.91778	0.00193805	0.144821	0.911566	0.914338	0.00150646	0.272249
cg07297178	10	112578041	RBM20	NA	0.717558	0.716157	-0.00737042	0.144821	0.68271	0.688733	-0.00106274	0.835846
cg06255524	1	183210911	FAM129A	S_Shore	0.904917	0.907411	0.00195974	0.144825	0.90679	0.908826	0.00112611	0.392073
cg19927920	14	73468046	ZNF410	NA	0.945659	0.942244	-0.00229483	0.144829	0.944692	0.944193	0.000405071	0.796041
cg08303612	1	3639110	TP73;TP73;TP73;TP73	N_Shore	0.7673	0.773131	0.00376553	0.144829	0.772557	0.775502	0.00273219	0.276137
cg24275354	1	210419280	NA	NA	0.894135	0.899911	0.00295795	0.144832	0.879354	0.89079	0.00876853	0.000108978
cg17948297	14	62585657	KCNH5	S_Shelf	0.905163	0.895248	-0.00560202	0.144835	0.902629	0.896782	-0.00258852	0.474174
cg05614058	3	181880036	CCDC39	Island	0.00303548	0.00292327	-0.000124425	0.144839	0.00334474	0.00301514	-0.000317634	0.000726143
cg17268233	6	99399790	NA	Island	0.012646	0.0122713	-0.000380761	0.144841	0.0124005	0.012285	1.72801e-05	0.947368
cg07896092	17	19711500	ULK2;ULK2;ULK2;ULK2	Island	0.00418728	0.00382325	-0.000232322	0.144849	0.00457532	0.00384588	-0.0005939	0.0718234
cg13767135	8	146048991	COMMD5;COMMD5;COMMD5	Island	0.0320704	0.0328736	0.00115402	0.144851	0.0320062	0.0326183	0.00137789	0.0723115
cg00290355	12	109833092	MYL2	NA	0.963018	0.964012	0.000786408	0.144855	0.964233	0.963531	-0.000949637	0.0653926
cg18009574	8	30060121	TMEM66;TMEM66	Island	0.0055298	0.00581858	0.000184034	0.144856	0.00582566	0.00551215	-0.000326781	0.0154209
cg01201802	3	50300583	IFRD2	N_Shelf	0.970613	0.970111	-0.000807036	0.144859	0.96946	0.969252	-0.000558449	0.340242
cg02858402	12	119900930	HNF1A	Island	0.930231	0.931663	0.00138513	0.144859	0.930713	0.931311	0.0010048	0.265294
cg07841877	22	15689849	HSFYP1	NA	0.93795	0.941678	0.00188968	0.144861	0.932915	0.940126	0.00518515	4.64789e-05
cg24812837	7	139802694	MKRN1;MKRN1	NA	0.947931	0.943517	-0.00303099	0.144863	0.942174	0.942235	0.00175568	0.428501
cg06380923	10	3303302	NA	NA	0.979323	0.980813	0.000843587	0.144868	0.978485	0.980114	0.00095709	0.0994646
cg17206978	17	32111214	NA	NA	0.794505	0.800938	0.00351203	0.144868	0.783101	0.790253	0.00452695	0.0687517
cg20171396	12	56168066	MARS	Island	0.0221735	0.0228087	0.000559911	0.144875	0.0229807	0.0223641	-0.000629716	0.115617
cg10346242	1	151588531	PGLYRP4	NA	0.951881	0.950748	-0.00139029	0.144878	0.950927	0.951005	-0.000195808	0.84712
cg12698628	17	76953873	NA	NA	0.175254	0.17102	-0.00757368	0.14488	0.162506	0.160279	-0.00395842	0.445439
cg26441372	1	11233429	MTOR	NA	0.937855	0.938937	0.00125627	0.144881	0.936284	0.936786	0.000383765	0.678987
cg12074154	6	168684567	SMOC2;SMOC2	NA	0.742876	0.73114	-0.00745189	0.144884	0.751062	0.74112	-0.00624449	0.219809
cg24264254	1	233559052	GGPS1;ARID4B;GGPS1;GGPS1;ARID4B	S_Shore	0.018318	0.0200116	0.000893541	0.144888	0.0197171	0.0193465	-0.000808785	0.165709
cg20717768	1	202097272	SNRPE	Island	0.0117348	0.0122353	0.000335117	0.144889	0.0125768	0.0125648	-4.706e-06	0.985979
cg02457319	11	901693	CHID1;CHID1;CHID1;CHID1;CHID1	S_Shore	0.0380936	0.0368859	-0.00154958	0.144889	0.0458973	0.0434998	-0.0011958	0.349423
cg11660879	10	135042220	PAOX;PAOX;PAOX	Island	0.00790966	0.00753969	-0.000369911	0.14489	0.00821943	0.00756836	-0.000489212	0.0396294
cg24857399	15	41728855	CATSPER2;CATSPER2;CATSPER2	Island	0.575327	0.579572	0.00308674	0.14489	0.57658	0.576145	-0.00120616	0.557833
cg06664465	16	87850585	NA	N_Shore	0.187722	0.193907	0.0053941	0.144891	0.181064	0.19454	0.0122414	0.000613993
cg13464496	15	99306243	LRRK1	NA	0.964745	0.96347	-0.00136097	0.144894	0.964422	0.963567	-0.00120835	0.197487
cg09032544	5	175776318	CLTB;CLTB	Island	0.00353297	0.00315383	-0.000225185	0.144899	0.00377683	0.00319116	-0.00038607	0.219477
cg16051352	11	116609036	PCSK7;RNF214;RNF214	Island	0.010504	0.0101427	-0.000356621	0.144904	0.0109488	0.0106008	-0.000241385	0.370486
cg03861115	17	19492774	ALDH3A2;ALDH3A2;ALDH3A2;ALDH3A2	Island	0.0250969	0.0238066	-0.000862145	0.144904	0.0246468	0.0228465	-0.000974361	0.0915089
cg27039467	7	151204627	PRKAG2	Island	0.0172062	0.0163341	-0.000749133	0.144904	0.0198575	0.0192653	-0.000401251	0.488088
cg16987556	16	48865559	NA	NA	0.264998	0.26952	0.00702065	0.144907	0.30238	0.296493	-0.00290635	0.560769
cg07967851	5	171795099	SH3PXD2B	NA	0.0376704	0.0367197	-0.00155184	0.144907	0.0429683	0.0389291	-0.00420164	0.000135786
cg26683023	1	145180856	CHD1L	Island	0.00257709	0.00227971	-0.000175323	0.144908	0.00285813	0.00235941	-0.000340274	0.201878
cg02264229	13	75021902	UCHL3	Island	0.0207356	0.0218196	0.000628632	0.144915	0.0206905	0.0213338	0.0003427	0.4208
cg15232240	2	86522012	KDM3A;KDM3A;KDM3A	Island	0.00609427	0.0058858	-0.000273024	0.144915	0.00623577	0.00589242	-0.000362847	0.0539951
cg11596580	12	128977225	NA	NA	0.89818	0.901	0.00249983	0.144917	0.896265	0.898085	0.00115868	0.510437
cg10509692	1	23890727	RPL11	N_Shore	0.00775372	0.00752538	-0.000249936	0.144917	0.00833559	0.00776117	-0.000521427	0.00390156
cg18255584	10	119301449	NA	Island	0.232476	0.235581	0.00463286	0.14492	0.23894	0.247672	0.0092164	0.00458656
cg10069607	14	32472194	NA	Island	0.0126354	0.0117841	-0.000611924	0.144922	0.0148458	0.0131382	-0.00123966	0.0471829
cg12814525	6	33493742	CUTA;CUTA;CUTA;CUTA;CUTA;CUTA;CUTA;CUTA	Island	0.0039742	0.00384902	-0.000136849	0.144922	0.00416315	0.00390507	-0.000216085	0.0345399
cg02469356	7	47777609	NA	NA	0.950769	0.947888	-0.0023587	0.144923	0.946404	0.945647	-0.000747807	0.658532
cg25351550	3	48592071	MIR711;COL7A1	NA	0.896551	0.898521	0.00197074	0.144926	0.892534	0.894303	0.0022606	0.143786
cg17477090	10	134449139	NKX6-2	Island	0.0122797	0.0108612	-0.0010494	0.144927	0.0127524	0.0109643	-0.00142717	0.0147016
cg22370296	9	134447160	BARHL1	Island	0.021224	0.0229184	0.000800488	0.144929	0.0222997	0.0221995	-0.000661038	0.216488
cg13878093	2	198007991	SF3B1;SF3B1;SF3B1;SF3B1	Island	0.0111325	0.0116303	0.000315082	0.144937	0.0116756	0.0115637	-0.000188559	0.388652
cg09067793	1	23730526	E2F2	Island	0.0193356	0.0186592	-0.000644855	0.144942	0.0188018	0.0193949	0.000731719	0.13424
cg00484206	12	33480652	SYT10	N_Shelf	0.967375	0.96409	-0.00216337	0.144946	0.966079	0.964646	-0.000733	0.609238
cg04139043	1	26608461	LIN28	N_Shore	0.115164	0.116323	0.00234366	0.144949	0.123396	0.123667	0.000763173	0.654613
cg17133762	18	10514910	NAPG	N_Shore	0.798912	0.805544	0.00335474	0.144951	0.788984	0.79622	0.00224714	0.343744
cg17695512	4	3823572	NA	NA	0.78608	0.788248	-0.00719713	0.144951	0.740731	0.753959	0.00288429	0.581042
cg22578966	2	236385653	AGAP1;AGAP1	NA	0.775034	0.775281	-0.00374253	0.144952	0.773199	0.773827	-0.00366897	0.137403
cg16109381	4	183607506	ODZ3	S_Shore	0.0273313	0.0280756	0.000988957	0.144955	0.0305626	0.0294918	0.000333178	0.650581
cg22499964	11	16716667	C11orf58;C11orf58	Island	0.015674	0.0163047	0.000462441	0.14496	0.0163745	0.0160538	-0.000256316	0.400262
cg05338745	6	134251831	TCF21;TCF21	N_Shore	0.0520564	0.0528084	0.00193927	0.14496	0.0579119	0.0618129	0.00577843	3.9485e-05
cg21572210	7	893411	C7orf20	N_Shelf	0.930461	0.932361	0.00144397	0.144964	0.931021	0.930703	-0.00109649	0.29347
cg16935707	5	141982432	FGF1;FGF1;FGF1;FGF1;FGF1;FGF1;FGF1	NA	0.907915	0.908254	-0.0044904	0.144964	0.894454	0.892911	-0.00569436	0.0900362
cg10810921	2	50428128	NRXN1;NRXN1;NRXN1;NRXN1	Island	0.0124264	0.0130966	0.000479518	0.14497	0.0135567	0.0130548	-0.000565712	0.104301
cg24090202	12	110215487	CUX2	NA	0.969724	0.970825	0.000819467	0.14497	0.968574	0.969735	0.000920591	0.104747
cg03860020	1	40278799	CAP1;CAP1	Island	0.00950799	0.00882244	-0.000485009	0.144971	0.0101402	0.00889984	-0.00103015	0.0124361
cg00939211	9	129328223	FAM129B;FAM129B	N_Shore	0.970724	0.972901	0.0015511	0.144975	0.97088	0.972336	0.00125836	0.225351
cg15465343	2	81277855	NA	S_Shore	0.947448	0.948818	0.00116043	0.144976	0.948046	0.94849	0.000280269	0.717369
cg04784316	9	34448533	C9orf25;DNAI1;C9orf25	Island	0.00428874	0.00407593	-0.000176736	0.144976	0.00432418	0.0040593	-0.000144069	0.157186
cg02837703	1	31251352	PUM1;PUM1	NA	0.821942	0.821863	-0.00586935	0.144978	0.794121	0.793306	-0.00820738	0.0467778
cg23514110	20	539400	TCF15	S_Shore	0.747724	0.756699	0.00588827	0.14498	0.725565	0.741836	0.0134663	0.00075368
cg25178765	13	58931346	NA	NA	0.695889	0.691883	-0.00453707	0.144981	0.70279	0.699768	-0.00300612	0.323761
cg08949656	7	1379348	NA	S_Shelf	0.802564	0.807428	0.00376071	0.144984	0.793443	0.803748	0.00868467	0.0010288
cg09465703	17	45195872	FAM117A	Island	0.00466456	0.00425076	-0.000345055	0.144984	0.00510922	0.00420485	-0.000742673	0.0235836
cg07764511	10	51161990	NA	S_Shelf	0.932776	0.927629	-0.00254902	0.144986	0.929628	0.925618	-0.000436131	0.815709
cg19054360	1	31994738	BAI2	S_Shore	0.955437	0.957098	0.00112557	0.144989	0.954698	0.957079	0.00214455	0.00482235
cg18085117	5	152355182	NA	NA	0.780369	0.78482	0.00524596	0.144994	0.792974	0.790978	-0.00101533	0.785106
cg01305483	21	37962143	KCNJ6	S_Shore	0.964707	0.965887	0.000903885	0.144995	0.965582	0.965804	-9.09476e-05	0.883151
cg13590117	17	30804456	NA	S_Shelf	0.948361	0.945578	-0.00338642	0.144995	0.941289	0.943129	0.00109486	0.603132
cg23948071	4	189612989	NA	NA	0.939271	0.94072	0.00186053	0.144997	0.940007	0.940517	0.000438694	0.722098
cg12573318	20	47269535	DDX27	S_Shore	0.0162134	0.015662	-0.000540846	0.144998	0.0169533	0.0160001	-0.000786483	0.0848322
cg12842389	10	134641342	NA	N_Shore	0.865191	0.855899	-0.0104722	0.145	0.855082	0.853238	-0.00333537	0.654625
cg24154699	13	110249973	NA	NA	0.643854	0.637772	-0.00628395	0.145001	0.655357	0.642534	-0.0106459	0.015553
cg27127090	1	209374462	KCNH1;KCNH1	S_Shore	0.0457243	0.0474781	0.00122298	0.145002	0.046416	0.0461687	0.00101745	0.207944
cg22681344	15	62767091	OAZ2	NA	0.890485	0.891579	-0.00259556	0.145003	0.881438	0.880896	-0.00284954	0.160253
cg04282497	2	159430160	NA	NA	0.941641	0.940356	-0.00178325	0.145003	0.93947	0.939589	-0.00032505	0.792245
cg13451637	19	63481954	ZNF8	Island	0.0188972	0.0187082	-0.000614323	0.145006	0.0187715	0.0181824	-0.000703437	0.106529
cg11413800	8	137947198	NA	NA	0.792728	0.799628	0.0037149	0.145007	0.785581	0.788637	4.43105e-05	0.98705
cg01033005	13	112168147	NA	N_Shore	0.954803	0.953424	-0.00131527	0.145008	0.952339	0.95416	0.00180047	0.0495687
cg19268386	10	131703116	NA	Island	0.897753	0.896947	-0.00283556	0.145008	0.891917	0.88938	-0.00510841	0.012522
cg02637282	11	9292282	TMEM41B;TMEM41B;TMEM41B	N_Shore	0.005905	0.00545043	-0.000331631	0.145011	0.00646642	0.00558437	-0.000658362	0.0470612
cg25789679	14	67051929	TMEM229B	Island	0.00278524	0.00251531	-0.000189689	0.145013	0.00292781	0.00254651	-0.000274155	0.209417
cg08113657	17	12645703	RICH2	NA	0.870332	0.87593	0.00296203	0.14502	0.868883	0.873872	0.00189101	0.374966
cg12897942	1	23683020	ASAP3;ASAP3	Island	0.0020801	0.00184105	-0.000144364	0.145022	0.00235125	0.00187301	-0.000367141	0.141975
cg05337743	5	56506277	GPBP1;GPBP1	Island	0.0200033	0.0210762	0.000838208	0.145026	0.0213991	0.0209557	-0.000366061	0.598394
cg25236427	18	75293629	NFATC1;NFATC1;NFATC1;NFATC1;NFATC1	N_Shore	0.927968	0.933468	0.00297054	0.145027	0.926843	0.93303	0.00324034	0.103959
cg10592090	7	158293820	ESYT2	S_Shelf	0.968173	0.966033	-0.00163671	0.145029	0.965726	0.965282	-0.000146098	0.903857
cg19489188	8	61356631	CA8	Island	0.0116943	0.01217	0.000295246	0.14503	0.0125399	0.0126004	7.73647e-05	0.70554
cg15789607	1	144149574	TXNIP	NA	0.00741708	0.00720677	-0.000243047	0.145036	0.00747425	0.00707908	-0.000357201	0.062907
cg17254405	19	40209184	GRAMD1A;GRAMD1A	N_Shelf	0.922327	0.923573	0.00141768	0.145037	0.920016	0.921186	0.000926813	0.331628
cg05141159	6	31903104	HSPA1B	N_Shore	0.00419716	0.004004	-0.00018738	0.145041	0.00446314	0.00401223	-0.000374031	0.0019814
cg00543972	11	129779335	NA	NA	0.930063	0.933082	0.00164648	0.145041	0.930421	0.933582	0.00241061	0.0197548
cg01750157	2	17922584	KCNS3	Island	0.104036	0.0997195	-0.0033341	0.145043	0.114249	0.110138	-0.00229996	0.333924
cg18989176	3	128191170	PLXNA1	Island	0.947391	0.949347	0.00137339	0.145046	0.9459	0.945933	-0.000425064	0.653924
cg04332747	10	99338993	C10orf62;DHDPSL;DHDPSL	NA	0.963977	0.965045	0.000819648	0.145047	0.964402	0.96479	-0.000291554	0.626266
cg05810883	5	135426843	TGFBI	NA	0.936461	0.933784	-0.00219674	0.145056	0.934954	0.935825	0.00112567	0.412906
cg02625641	22	42619174	PNPLA5;PNPLA5	Island	0.0290797	0.0284605	-0.000778918	0.145057	0.0297705	0.0295592	-0.000260652	0.630118
cg02764271	8	144838657	ZNF707;ZNF707;ZNF707;ZNF707;ZNF707;ZNF707	Island	0.00254728	0.00224197	-0.000199073	0.145059	0.00271716	0.00223802	-0.000320213	0.218369
cg23897733	17	68085744	NA	NA	0.959524	0.956725	-0.00204697	0.14506	0.958048	0.95706	-0.000562514	0.674061
cg00464773	14	28305199	FOXG1	Island	0.0377033	0.0369739	-0.000758908	0.145062	0.0438736	0.042225	-0.00127137	0.0430942
cg20312205	6	42293544	MRPS10	NA	0.0156673	0.0168696	0.000725052	0.145063	0.0162439	0.0162188	-0.000298173	0.499126
cg07198402	1	94120691	NA	S_Shelf	0.86619	0.857408	-0.00520464	0.145065	0.846667	0.837041	-0.00529798	0.15826
cg00392242	12	131994694	NA	N_Shore	0.0146057	0.0144515	-0.000436263	0.145066	0.0156185	0.0151705	-0.000443036	0.154074
cg02982238	14	87547271	GPR65	NA	0.910874	0.910124	-0.00378381	0.145073	0.893719	0.895755	-0.00162334	0.544339
cg12489736	9	73573895	TMEM2;TMEM2	Island	0.00680147	0.00657994	-0.000246756	0.145074	0.00717529	0.00674318	-0.000247426	0.144447
cg10036402	8	145592660	CPSF1	Island	0.983271	0.984541	0.000613547	0.14508	0.982025	0.983966	0.00121632	0.0177006
cg16206440	6	28200317	ZSCAN16	NA	0.0193375	0.0202673	0.000682044	0.145082	0.0199478	0.0196642	-7.77727e-05	0.862054
cg01099389	2	169645340	DHRS9;DHRS9;DHRS9;DHRS9	NA	0.197378	0.199349	0.00598153	0.145084	0.205803	0.211136	0.0106977	0.011704
cg10895687	3	124983741	MYLK;MYLK;MYLK;MYLK	NA	0.893879	0.88782	-0.00476026	0.145084	0.88983	0.889329	0.00302663	0.325747
cg03674224	5	72780431	FOXD1	N_Shelf	0.0482281	0.0474323	-0.000989289	0.145085	0.0507631	0.049349	-0.000807474	0.281057
cg26508200	10	80118072	NA	NA	0.89559	0.899576	0.00286041	0.145085	0.892148	0.896061	0.00318513	0.150066
cg17059564	16	971459	SOX8	Island	0.0080782	0.00747861	-0.000429883	0.145088	0.0085056	0.00751329	-0.000704426	0.096052
cg03284055	12	56452212	METTL1;FAM119B;METTL1;FAM119B	Island	0.0153646	0.0147738	-0.000630344	0.145089	0.0168843	0.0163545	-0.000472031	0.283336
cg09069257	21	42962017	PDE9A;PDE9A;PDE9A;PDE9A;PDE9A;PDE9A;PDE9A;PDE9A;PDE9A;PDE9A;PDE9A;PDE9A;PDE9A;PDE9A;PDE9A;PDE9A;PDE9A;PDE9A;PDE9A;PDE9A	Island	0.951646	0.952939	0.00102939	0.145089	0.952326	0.953604	0.00113969	0.144319
cg00807143	6	22475331	NA	NA	0.800508	0.803248	-0.00666452	0.14509	0.759862	0.766086	-0.00436103	0.37151
cg08336478	2	228088249	AGFG1;AGFG1;AGFG1;AGFG1	NA	0.974034	0.973226	-0.000865046	0.145094	0.972815	0.973159	0.000258048	0.670317
cg23737263	8	1320493	NA	NA	0.880383	0.885017	0.00186978	0.145098	0.877384	0.882328	0.00331185	0.0132031
cg16061301	10	135059253	MTG1	S_Shore	0.969792	0.968696	-0.00130009	0.145098	0.970332	0.969464	-0.00125463	0.142736
cg27410337	4	3178387	HTT	NA	0.967834	0.965326	-0.00188465	0.145099	0.964301	0.964259	0.000545637	0.678423
cg03186986	8	145632335	NFKBIL2	N_Shore	0.982705	0.982367	-0.000373046	0.145102	0.982091	0.981791	-0.000459393	0.149109
cg06236748	11	119616092	POU2F3	S_Shore	0.0312269	0.0319568	0.00102752	0.145106	0.0319622	0.0314613	9.261e-05	0.895986
cg00399115	3	113936338	NA	NA	0.178623	0.179802	0.00748145	0.145109	0.202261	0.204426	0.00933732	0.0801229
cg19501902	2	86889269	CD8A	N_Shore	0.00861245	0.00820216	-0.000355691	0.145111	0.0101303	0.00941983	-0.000540019	0.104087
cg03687532	16	53648699	NA	S_Shore	0.0437767	0.0469093	0.00188088	0.145113	0.0482178	0.0467585	-0.00267981	0.0387492
cg05552814	6	126470837	NA	NA	0.951792	0.950786	-0.00175646	0.145115	0.951624	0.950732	-0.00170735	0.14764
cg13755512	19	870351	KISS1R	Island	0.0184834	0.0177955	-0.000634567	0.145115	0.017337	0.0173711	5.70347e-05	0.891037
cg11013164	22	39931244	L3MBTL2	Island	0.00527465	0.004827	-0.000298113	0.145116	0.00537346	0.00480186	-0.000387477	0.107054
cg06901238	1	90081539	LRRC8D;LRRC8D	Island	0.0161227	0.0169912	0.00051598	0.145116	0.0165548	0.0167113	-0.00024819	0.475157
cg03524533	3	101603139	LNP1;LNP1;TOMM70A	Island	0.0155569	0.0145422	-0.000946707	0.145118	0.0166051	0.0152251	-0.00126058	0.0673423
cg14576294	19	40087640	NA	N_Shore	0.0606113	0.0626134	0.00209871	0.145125	0.0617092	0.064329	0.00352084	0.0245039
cg11406050	9	113464113	GNG10;DNAJC25-GNG10	Island	0.0235092	0.0241807	0.000633162	0.145133	0.0245398	0.0238148	-0.000513221	0.237374
cg03770318	11	65740341	PACS1	NA	0.969363	0.970488	0.000776117	0.145142	0.969229	0.969483	-0.000202942	0.698121
cg05321809	10	93382816	PPP1R3C;PPP1R3C	Island	0.0106127	0.0112159	0.000460159	0.145144	0.0116449	0.0112078	-0.000594342	0.150574
cg23913077	11	122392914	LOC341056	NA	0.946839	0.943171	-0.00273561	0.145144	0.943541	0.944315	0.00137148	0.467176
cg01912040	1	65385885	AK3L1;AK3L1;AK3L1;AK3L1	Island	0.0159368	0.0164083	0.000336278	0.145145	0.0162763	0.0163572	6.56985e-05	0.775042
cg15127806	12	56452228	METTL1;FAM119B;METTL1;FAM119B	Island	0.00336559	0.00293908	-0.000233787	0.145147	0.00365165	0.00293478	-0.000490515	0.0977911
cg09662431	1	52380498	ZFYVE9;ZFYVE9;ZFYVE9	Island	0.0264231	0.0273402	0.000701584	0.145151	0.0273581	0.027005	-0.000155158	0.737791
cg04034998	1	149309591	GABPB2	Island	0.00608274	0.00587906	-0.000306148	0.145152	0.00656379	0.00566462	-0.000847982	3.12792e-05
cg12868305	1	45447580	NA	S_Shelf	0.901546	0.895541	-0.00336004	0.145153	0.895001	0.895229	0.00220415	0.352868
cg02678414	19	55745125	LRRC4B	S_Shore	0.857986	0.86579	0.00333594	0.145153	0.84864	0.855304	0.00279528	0.236905
cg21357361	4	124841288	LOC285419	NA	0.946646	0.945936	-0.00183785	0.145155	0.946297	0.945526	-0.00224426	0.0764028
cg22112179	15	60903075	TLN2;MIR190	NA	0.950677	0.950471	-0.00180685	0.145157	0.947462	0.950183	0.000898163	0.462576
cg00041270	19	13845736	MIR181C;MIR181D	Island	0.508512	0.504204	-0.00681271	0.14516	0.498611	0.49742	-0.00517999	0.274967
cg26309134	12	119961476	OASL;OASL	NA	0.00742339	0.00711914	-0.00033005	0.145162	0.00774196	0.00721952	-0.000292718	0.206878
cg01558195	2	224540029	MRPL44	NA	0.9757	0.973616	-0.00145692	0.145162	0.973741	0.97296	-0.000116361	0.905881
cg14359052	11	61078831	SYT7	N_Shore	0.107784	0.10389	-0.0046685	0.145162	0.104634	0.101918	-0.00305656	0.327004
cg03425695	9	35740556	RGP1;GBA2	S_Shore	0.97399	0.974922	0.000637739	0.145163	0.973681	0.974203	0.000288003	0.538427
cg14506032	2	62537801	NA	Island	0.052662	0.0548445	0.00149195	0.145169	0.0563298	0.0539116	-0.000246377	0.818256
cg04343394	2	64225147	PELI1	Island	0.00842373	0.00887833	0.000246474	0.145171	0.00879521	0.00866511	-0.000199926	0.234619
cg13647052	3	198590426	NA	NA	0.976914	0.974656	-0.00272451	0.145172	0.975672	0.974012	-0.00208491	0.330329
cg15942368	22	40270588	POLR3H;POLR3H;POLR3H	Island	0.00758035	0.00688111	-0.000403708	0.145172	0.00823475	0.00711336	-0.000754604	0.0642597
cg12560877	4	6804679	NA	NA	0.842688	0.841326	-0.00434533	0.145175	0.826534	0.823824	-0.00610062	0.0519696
cg07900328	6	46997719	GPR116;GPR116	NA	0.971601	0.973885	0.001026	0.145175	0.971047	0.973352	0.00102402	0.141656
cg24448952	2	225614329	DOCK10	N_Shore	0.00598255	0.00544256	-0.000339208	0.145176	0.00644398	0.00571173	-0.000433803	0.280737
cg03095607	8	49083411	UBE2V2	Island	0.0445358	0.0412313	-0.00143464	0.145179	0.045849	0.0414026	-0.00322119	0.00260929
cg15226029	12	124701329	TMEM132B	NA	0.885633	0.890856	0.00292844	0.145179	0.889354	0.892871	0.00176813	0.360833
cg04740558	12	113327873	TBX5;TBX5;TBX5;TBX5	Island	0.0228111	0.0223297	-0.000619566	0.14518	0.0244259	0.0236199	-0.000807078	0.0531
cg02872930	2	19362599	NA	NA	0.863371	0.860301	-0.00453109	0.145184	0.859989	0.854795	-0.00751891	0.0264456
cg16622652	11	124539853	PKNOX2;PKNOX2	N_Shore	0.047424	0.0470761	-0.00093957	0.145185	0.0459683	0.0474417	0.00104751	0.128088
cg10231213	20	33668509	SPAG4	Island	0.0476446	0.0508422	0.00271024	0.145187	0.0511778	0.0553306	0.00392764	0.0430771
cg04504627	6	29697996	GABBR1;GABBR1;GABBR1	NA	0.981923	0.981585	-0.000571026	0.145187	0.98072	0.981162	0.000117172	0.774863
cg23125608	1	37834194	GNL2	Island	0.0106136	0.00963623	-0.000484251	0.145187	0.0108783	0.00985606	-0.000536602	0.255928
cg14580747	10	76657949	VDAC2	NA	0.976504	0.976138	-0.000700978	0.145191	0.975832	0.976051	3.1458e-05	0.949868
cg15934066	20	47617828	PTGIS	Island	0.0407288	0.0380374	-0.001392	0.145192	0.0434958	0.0396259	-0.00264531	0.0111434
cg17451471	2	118784223	NA	NA	0.00449385	0.00416131	-0.00022	0.145195	0.00520763	0.00451311	-0.000502183	0.14715
cg13598358	1	16048801	SPEN	S_Shore	0.00790366	0.00723049	-0.000731002	0.145197	0.00779473	0.00714061	-0.000524554	0.016409
cg27323088	11	65932547	NA	N_Shore	0.0170758	0.0164725	-0.000546281	0.145206	0.0178784	0.0173099	0.000195691	0.619627
cg17228698	18	59767431	HMSD	NA	0.0182008	0.0175776	-0.000494148	0.145211	0.0185231	0.0180496	-0.00025097	0.463915
cg06834689	22	25156684	ASPHD2	S_Shore	0.929091	0.927666	-0.00328697	0.145218	0.918408	0.916071	-0.00488616	0.0598005
cg13406908	3	52066524	DUSP7	Island	0.0132316	0.0137609	0.000314094	0.14522	0.0132523	0.0132786	-4.94115e-05	0.826164
cg21972176	1	237617872	NA	Island	0.0141291	0.0132044	-0.0010007	0.145221	0.0168626	0.0164067	4.93341e-05	0.931246
cg21556967	16	79597470	CENPN;CENPN;CENPN;C16orf61	N_Shore	0.00648745	0.0062587	-0.000217332	0.145222	0.00743059	0.00692717	-0.000319347	0.100344
cg12045337	19	15236319	BRD4;BRD4	NA	0.908213	0.911862	0.00185684	0.145223	0.905893	0.908228	0.00113711	0.388807
cg14839323	1	10458172	PEX14	S_Shore	0.011911	0.0115668	-0.000392905	0.145223	0.0116496	0.0113213	-0.000303508	0.240512
cg14350701	3	194672651	ATP13A4	NA	0.977233	0.975429	-0.00118869	0.145223	0.976087	0.975617	0.000124272	0.875974
cg08246036	17	23927999	ALDOC;ALDOC	NA	0.0216171	0.0207334	-0.000978916	0.145224	0.0236437	0.0208247	-0.00240856	0.000772084
cg16520795	6	31740934	BAT4;BAT4;CSNK2B	Island	0.00542156	0.00477245	-0.000346472	0.145224	0.00590502	0.00502087	-0.000521703	0.153097
cg04286043	7	1275634	NA	NA	0.43497	0.431791	-0.0103544	0.145229	0.410276	0.415359	-0.0025522	0.720913
cg06691250	4	77214410	ART3;ART3;ART3	NA	0.969957	0.967411	-0.00158581	0.145229	0.967723	0.967464	0.000572866	0.588247
cg05973498	11	45696001	NA	NA	0.966757	0.9657	-0.00190117	0.145233	0.964151	0.963493	-0.00135191	0.301392
cg17129764	8	1684943	NA	NA	0.921967	0.925714	0.00249215	0.145234	0.918271	0.923489	0.00423703	0.0161151
cg14918391	18	43041490	NA	Island	0.00832551	0.00698395	-0.00112229	0.145237	0.00918205	0.00720606	-0.00164648	0.0589746
cg05280109	2	26639017	C2orf70	Island	0.171363	0.167219	-0.00289234	0.145237	0.172377	0.168468	-0.00261543	0.185593
cg23684074	14	73255047	C14orf43;C14orf43	N_Shore	0.924558	0.924955	-0.00183065	0.145238	0.924571	0.92555	-0.000824482	0.520371
cg13709612	12	48002914	TROAP;TROAP	Island	0.00461517	0.00444594	-0.000151948	0.145238	0.00455357	0.0043326	-0.00014571	0.152415
cg17352386	6	88468857	NCRNA00120;AKIRIN2	Island	0.025066	0.0251232	0.000686827	0.145238	0.0255482	0.0253417	0.000279436	0.612225
cg01516076	2	99456428	REV1;REV1	NA	0.96506	0.963893	-0.00123368	0.145242	0.962266	0.962132	-0.00022399	0.809273
ch.15.1497565F	5	140710700	PCDHGB1;PCDHGA2;PCDHGA1;PCDHGB1;PCDHGA3	N_Shore	0.701495	0.707689	0.00658731	0.145243	0.703404	0.711272	0.00756649	0.0869398
cg21975337	16	28473253	CCDC101	Island	0.00953186	0.00927951	-0.000323089	0.145243	0.0100027	0.00939168	-0.000532617	0.0174386
cg20685898	11	1550902	HCCA2;DUSP8;LOC338651	Island	0.0176965	0.0181924	0.000488722	0.145258	0.0180679	0.0181212	5.23687e-05	0.873521
cg00093695	6	137560602	IFNGR1	NA	0.965302	0.962174	-0.0022991	0.145259	0.96414	0.962253	-0.00144419	0.410508
cg24276841	7	139304139	TBXAS1;TBXAS1;TBXAS1;TBXAS1;TBXAS1;TBXAS1	NA	0.960426	0.957635	-0.00203787	0.145261	0.956742	0.957149	0.000991073	0.518137
cg11909976	13	50583393	NA	NA	0.97773	0.976627	-0.000904629	0.145265	0.975968	0.975968	0.00015657	0.807522
cg16587832	16	51964924	NA	Island	0.207463	0.220947	0.0131338	0.145266	0.203977	0.21737	0.0126971	0.144368
cg21852589	14	99829063	SLC25A29	Island	0.987614	0.988634	0.000461555	0.145268	0.987104	0.988367	0.000673905	0.165622
cg18556834	13	112675867	MCF2L	NA	0.973661	0.969425	-0.00386569	0.145268	0.972051	0.971738	-0.000177206	0.840929
cg05060807	3	185450237	ALG3;ALG3;ECE2;ALG3;ECE2;ALG3	Island	0.0042751	0.00389305	-0.000217759	0.145269	0.00466499	0.00396381	-0.00053884	0.124225
cg16130802	1	64010954	ROR1;ROR1	N_Shore	0.938186	0.934746	-0.00242138	0.14527	0.934649	0.934126	0.000192068	0.911762
cg03349184	3	129692690	GATA2	Island	0.0662636	0.0669087	0.00235803	0.145276	0.0777341	0.0761915	0.000841945	0.63619
cg03698729	10	112669103	NCRNA00081;NCRNA00081;SHOC2;NCRNA00081;NCRNA00081;NCRNA00081	Island	0.0261519	0.0271951	0.000841879	0.145277	0.0269831	0.0269894	-0.000431872	0.464199
cg15169900	4	183910151	ODZ3	NA	0.965382	0.96297	-0.00171321	0.145277	0.963952	0.963219	-0.000230133	0.845687
cg27566403	1	20557766	NA	NA	0.755492	0.755429	-0.00767562	0.145277	0.719892	0.728529	-0.000264657	0.959846
cg08111857	11	85040019	TMEM126A	S_Shelf	0.883815	0.880009	-0.00333688	0.145281	0.885914	0.882724	-0.00307285	0.142003
cg10458581	6	41177097	NFYA;LOC221442;NFYA	Island	0.964082	0.965493	0.00115404	0.145284	0.964138	0.965233	0.000778897	0.309689
cg02586768	19	42553765	ZNF527	Island	0.0103418	0.0106525	0.000293963	0.145284	0.0106095	0.0105059	4.39758e-05	0.82831
cg01246716	19	41711454	ZNF260;ZNF260;ZNF260;ZNF260	Island	0.00506849	0.00453392	-0.000306549	0.145289	0.00536051	0.00464417	-0.000455744	0.186803
cg26950279	2	219145576	RQCD1	S_Shelf	0.899828	0.896961	-0.00288019	0.145289	0.892293	0.89222	0.00025987	0.900198
cg24544803	1	1812743	GNB1	Island	0.0128725	0.0137708	0.000510797	0.14529	0.0132779	0.0131395	-0.000354936	0.299143
cg14018807	7	100647497	ZNHIT1;PLOD3;PLOD3	Island	0.00636982	0.00581426	-0.000349016	0.14529	0.00674612	0.00600881	-0.000411266	0.249502
cg16940617	13	112028400	NA	NA	0.885264	0.888883	0.00311876	0.145291	0.885977	0.887929	0.00274126	0.180788
cg08457409	19	40928336	U2AF1L4;PSENEN;PSENEN;U2AF1L4	Island	0.0134335	0.0130074	-0.000494408	0.145292	0.0138503	0.0129211	-0.000916897	0.00716154
cg17371436	14	102262893	RCOR1	NA	0.962026	0.96057	-0.00131308	0.145295	0.960544	0.95998	-0.000656975	0.467793
cg15022984	5	64092307	SFRS12IP1	NA	0.790062	0.789818	-0.005856	0.145296	0.759827	0.763375	-0.00312683	0.453425
cg24274982	9	14338844	NA	Island	0.0625332	0.0620667	-0.00369165	0.145297	0.0686747	0.0591606	-0.0118661	4.57262e-07
cg15892839	11	64646246	FAU;MRPL49	Island	0.00756184	0.00736411	-0.000255601	0.145297	0.00770517	0.00754273	-8.46223e-05	0.626408
cg00181439	2	25752686	NA	S_Shelf	0.97836	0.977369	-0.00131826	0.145298	0.975606	0.977394	0.000894288	0.73982
cg06387649	7	5427442	TNRC18	Island	0.0215392	0.0221592	0.000618833	0.145299	0.0215016	0.0221049	0.00103957	0.0222756
cg13159361	1	78126994	NEXN;NEXN	Island	0.0225045	0.0231542	0.000964365	0.1453	0.0290673	0.0274068	-0.00120993	0.116303
cg07519873	17	17065553	FLCN;FLCN	Island	0.957586	0.95504	-0.00186664	0.145302	0.954607	0.953438	-0.00103283	0.442016
cg11357746	2	232281310	PTMA;PTMA	Island	0.00276461	0.00243828	-0.000198583	0.145303	0.00305295	0.00255207	-0.000318317	0.22457
cg12142354	3	58538714	FAM107A;FAM107A	NA	0.923566	0.91789	-0.00334548	0.145307	0.915746	0.916831	0.00307928	0.174182
cg21029769	18	43813552	ZBTB7C	S_Shelf	0.978158	0.977573	-0.000594384	0.145313	0.977405	0.977649	0.000231859	0.602332
cg21206949	12	64547587	HMGA2;HMGA2	NA	0.956425	0.955018	-0.00182205	0.145315	0.950598	0.9527	0.00143485	0.277188
cg16929775	7	46081474	NA	NA	0.960499	0.95477	-0.00540991	0.145316	0.960444	0.954445	-0.00572871	0.0628084
cg21683619	6	29682694	GABBR1;GABBR1;GABBR1	NA	0.973655	0.974523	0.000722169	0.14532	0.973294	0.974314	0.000659434	0.167975
cg26510738	17	24095246	TRAF4;TRAF4	Island	0.0185864	0.019729	0.000767245	0.14532	0.0195291	0.019309	-0.000668902	0.244762
cg27551910	1	31819412	TINAGL1	NA	0.937057	0.934385	-0.0022679	0.145323	0.93581	0.935691	0.000800107	0.591812
cg12589456	6	43152217	PTK7;PTK7;PTK7;PTK7	Island	0.00516861	0.00474667	-0.000268063	0.145325	0.00541865	0.00479412	-0.000371119	0.278799
cg24965248	6	33375739	TAPBP;TAPBP;RGL2;RGL2	S_Shore	0.00920343	0.00867947	-0.00042655	0.145325	0.0100411	0.00947358	-0.000278228	0.35727
cg12811617	13	55114873	NA	NA	0.873897	0.864146	-0.00684365	0.145326	0.86724	0.861105	-0.00222922	0.667516
cg17135680	12	115969309	TESC;TESC;TESC	S_Shore	0.97596	0.975456	-0.000651674	0.145329	0.974615	0.975093	0.000104271	0.825927
cg14638957	7	16651998	BZW2;BZW2;ANKMY2;BZW2	Island	0.0128214	0.0121344	-0.00049802	0.145331	0.0142234	0.0128741	-0.000890399	0.0102316
cg09207762	6	32165289	TNXB	S_Shore	0.972233	0.969663	-0.00156487	0.145331	0.969984	0.969586	0.000351204	0.759442
cg18338142	19	10932239	SMARCA4;SMARCA4;SMARCA4	Island	0.0128066	0.0123442	-0.000458996	0.145333	0.0127409	0.0123379	-0.000308273	0.296882
cg15456206	3	119087101	NA	NA	0.206078	0.194026	-0.00783944	0.145342	0.231606	0.21443	-0.0111367	0.0358809
cg06784824	11	14359519	NA	Island	0.0157612	0.0145088	-0.000699612	0.145343	0.0167615	0.0150582	-0.000983818	0.103138
cg06076122	3	8718205	NA	NA	0.954923	0.951444	-0.00247675	0.145346	0.953246	0.952	-0.000672465	0.69355
cg27010959	6	139391892	C6orf115	Island	0.00337163	0.00306888	-0.000196998	0.145349	0.00357484	0.00306828	-0.000387551	0.186683
cg05792786	6	30419647	RPP21	N_Shore	0.925898	0.918085	-0.00326257	0.145349	0.920243	0.915788	0.000329594	0.888612
cg01918487	19	1763078	ATP8B3	Island	0.00759466	0.00685389	-0.000405298	0.145353	0.00809728	0.00720528	-0.00048599	0.248548
cg12873037	2	170259345	KLHL23;C2orf77;PHOSPHO2;KLHL23;PHOSPHO2	Island	0.0205982	0.0211294	0.000500038	0.145354	0.0219893	0.0212034	-0.000744071	0.0512563
cg09593743	19	58388029	ZNF665	Island	0.0122864	0.0133397	0.00115407	0.145354	0.0126155	0.0131498	0.000604143	0.419105
cg22831514	5	140327105	PCDHAC2;PCDHA7;PCDHA12;PCDHA6;PCDHA10;PCDHA4;PCDHA11;PCDHA8;PCDHA6;PCDHA1;PCDHA2;PCDHA1;PCDHA9;PCDHA13;PCDHA5;PCDHAC1;PCDHA3;PCDHAC2;PCDHA10	Island	0.100186	0.102223	0.00237874	0.145356	0.109161	0.111753	0.00292802	0.0885476
cg03917894	1	112846383	WNT2B	Island	0.00854796	0.00792119	-0.000390095	0.145357	0.0090442	0.00827736	-0.000504835	0.253149
cg11402704	17	71292283	UNK	N_Shore	0.0169652	0.0174362	0.000427948	0.14536	0.0170912	0.0171052	0.000185193	0.536692
cg15557996	5	64894604	CENPK;PPWD1	Island	0.0132332	0.0128971	-0.000437238	0.14536	0.0136971	0.0129449	-0.00051905	0.0989765
cg19735151	18	30652985	DTNA;DTNA;DTNA;DTNA;DTNA;DTNA;DTNA;DTNA;DTNA	NA	0.923966	0.922503	-0.00167911	0.145363	0.922989	0.921782	-0.0020758	0.0703687
cg15547703	16	26628204	NA	NA	0.902061	0.901978	-0.00283739	0.145364	0.8892	0.889731	-0.0023167	0.301852
cg05655972	1	25129292	RUNX3;RUNX3;RUNX3	Island	0.0173786	0.0180647	0.000534092	0.145364	0.0179069	0.0180384	-0.000106376	0.806535
cg05062889	1	14092709	NA	S_Shore	0.145303	0.148267	0.0045138	0.145364	0.164284	0.167631	0.00656521	0.0362913
cg08645720	13	113066174	GRTP1	Island	0.0171543	0.0176101	0.000395339	0.145367	0.0180078	0.0175076	-0.000467608	0.111524
cg04724406	22	18865872	NA	S_Shore	0.876071	0.881002	0.00372006	0.145371	0.872808	0.878404	0.00366046	0.129505
cg26540004	6	169395543	THBS2	NA	0.0204977	0.0192145	-0.00131836	0.145373	0.0219255	0.0177949	-0.00387536	2.24487e-06
cg01698579	3	50349936	RASSF1;RASSF1;RASSF1;RASSF1	Island	0.00947098	0.0097645	0.000234516	0.145375	0.00974039	0.00972598	-8.24021e-05	0.598877
cg13866752	12	129966884	NA	NA	0.026211	0.0271461	0.000699025	0.145375	0.0275898	0.0273688	-0.00030131	0.533915
cg16484811	7	2096462	MAD1L1;MAD1L1;MAD1L1	NA	0.954402	0.954066	-0.00114104	0.145377	0.951034	0.951456	-0.000127187	0.902139
cg25363559	11	113409195	NA	N_Shelf	0.308264	0.309726	0.00981968	0.145381	0.341052	0.334123	0.00330587	0.63456
cg26148904	11	85634431	EED;EED	S_Shore	0.0214162	0.0208646	-0.000588775	0.145382	0.0239062	0.0220655	-0.00155692	0.000431465
cg24692716	15	67532111	RPLP1;RPLP1	Island	0.0201859	0.0196315	-0.000695228	0.145382	0.0201915	0.0194236	-0.000412146	0.350189
cg25410256	22	38228184	SMCR7L	Island	0.00563055	0.00516772	-0.000337728	0.145384	0.00598016	0.00519124	-0.000597942	0.0682949
cg17113216	9	76305904	RORB	S_Shelf	0.416726	0.418369	0.0103783	0.145385	0.460686	0.457592	0.00642922	0.370675
cg09422701	19	38417389	NA	N_Shore	0.941448	0.939377	-0.00221635	0.145387	0.93366	0.935457	0.000891568	0.598083
cg13183282	18	11871170	GNAL;GNAL;GNAL	Island	0.978805	0.979635	0.000622562	0.145387	0.979268	0.979538	0.000156954	0.725967
cg11276456	8	57044927	LYN;LYN	NA	0.965392	0.961642	-0.00251571	0.145388	0.962118	0.961391	9.41519e-05	0.955911
cg08573313	6	31383246	NA	N_Shore	0.936471	0.940459	0.0034687	0.14539	0.936363	0.939745	0.00313468	0.202124
cg16709190	8	143805385	C8orf55	Island	0.00465304	0.0042475	-0.000241375	0.14539	0.00494466	0.00431903	-0.000415292	0.195429
cg03661616	20	61280272	MIR124-3	Island	0.0142492	0.0151104	0.000404634	0.145392	0.0145808	0.0144216	-0.000336417	0.195673
cg19541837	19	51912241	PRKD2;PRKD2;PRKD2	Island	0.00503629	0.00454832	-0.000310074	0.145395	0.00542836	0.00472252	-0.000444134	0.168039
cg02045845	2	217072068	RPL37A	Island	0.00463881	0.00425927	-0.000254104	0.145396	0.00528336	0.00458988	-0.00049605	0.149987
cg09567080	6	26080106	TRIM38	NA	0.950618	0.947692	-0.00222057	0.145396	0.947787	0.946681	-0.000726621	0.626117
cg18296405	12	12761730	CDKN1B;CDKN1B	Island	0.00352177	0.00314306	-0.000245807	0.145397	0.00391244	0.00324895	-0.000534732	0.0946275
cg07437286	4	185632881	IRF2	Island	0.00313477	0.00278295	-0.000209554	0.145402	0.00337463	0.00285192	-0.000364306	0.222582
cg13510812	15	59223869	RORA	NA	0.932365	0.92946	-0.00172249	0.145402	0.928992	0.927777	-0.000526748	0.711356
cg04034891	16	87811471	ZNF778	Island	0.00473169	0.00413414	-0.000315724	0.145404	0.00494411	0.00428159	-0.000344899	0.303319
cg08100122	6	168358349	NA	S_Shelf	0.949104	0.948043	-0.00123664	0.145407	0.948578	0.948717	0.000193682	0.8251
cg00207534	5	147997617	HTR4;HTR4;HTR4;HTR4;HTR4;HTR4;HTR4	NA	0.967068	0.965203	-0.00151148	0.14541	0.965545	0.965387	-5.1138e-05	0.960128
cg26389888	14	73943111	TMEM90A	NA	0.98286	0.982441	-0.000976632	0.14541	0.981753	0.981775	-0.000666013	0.356489
cg00167504	3	88190444	CGGBP1;CGGBP1	Island	0.00808707	0.00784157	-0.000293077	0.145417	0.0090567	0.00889976	-4.87936e-05	0.83076
cg10011239	15	100316897	NA	N_Shore	0.839098	0.840187	-0.00300436	0.145417	0.836582	0.838665	-0.000995606	0.624235
cg24057680	19	10013171	C3P1	NA	0.876474	0.881062	0.00345325	0.14542	0.871967	0.877298	0.00444007	0.0572595
cg13267931	8	144488638	TOP1MT	S_Shore	0.082306	0.0890185	0.00570221	0.14543	0.0730395	0.0792989	0.00383394	0.302696
cg11804604	1	2447950	PANK4	Island	0.0158849	0.0154085	-0.000517299	0.145434	0.0161117	0.015559	-0.000466608	0.205943
cg20549261	12	103134110	TXNRD1	Island	0.00659163	0.00552771	-0.000841774	0.145437	0.00951108	0.00701107	-0.00183689	0.0127364
cg09186101	17	71598026	EXOC7;EXOC7;EXOC7;EXOC7;EXOC7;EXOC7	NA	0.914031	0.91799	0.00215055	0.145439	0.91409	0.919353	0.00357836	0.0132731
cg02892239	3	166397690	SLITRK3	NA	0.0326541	0.0302678	-0.00115111	0.145442	0.0360341	0.0322622	-0.00237074	0.0141388
cg27359731	14	104935475	PACS2;PACS2	N_Shore	0.0306491	0.0299385	-0.000694862	0.145447	0.031253	0.030263	-0.000746403	0.148868
cg20297907	3	49942717	MON1A;MON1A	S_Shore	0.57353	0.588796	0.00687322	0.145448	0.5371	0.55904	0.0115631	0.0187353
cg04537185	7	27164714	NA	Island	0.126029	0.121639	-0.00357978	0.145449	0.148396	0.138526	-0.00779628	0.00298749
cg21239179	12	122789177	ATP6V0A2	NA	0.0102735	0.00977421	-0.00071502	0.145451	0.0105896	0.00956451	-0.000983765	0.00597859
cg02998936	11	47394644	NA	NA	0.762102	0.761884	-0.00801377	0.145452	0.733706	0.725367	-0.0170271	0.00260457
cg07067448	20	1911310	PDYN	NA	0.918834	0.918539	-0.00229518	0.145455	0.908261	0.911639	0.000636355	0.695621
cg25181631	8	65448883	NA	Island	0.0646334	0.0677616	0.00201573	0.145456	0.0672966	0.068058	-2.60392e-06	0.998529
cg17022488	4	174487603	NA	N_Shelf	0.960827	0.957545	-0.00247555	0.145459	0.957497	0.957595	0.000557565	0.748053
cg14058754	4	119878943	SEC24D	NA	0.947043	0.945905	-0.00161988	0.145462	0.944988	0.945232	-0.000289457	0.810462
cg26421286	20	23379120	CST11;CST11	NA	0.979523	0.977799	-0.00143377	0.145464	0.978091	0.977661	-0.00011164	0.91655
cg10333767	2	27351789	DNAJC5G	NA	0.983064	0.984413	0.000648019	0.145464	0.982068	0.983818	0.0010446	0.0227989
cg10041950	6	44299174	SLC29A1;SLC29A1;SLC29A1;SLC29A1;SLC29A1	N_Shore	0.00581052	0.00540597	-0.000315033	0.145467	0.00638356	0.00556976	-0.000651284	0.108757
cg24971181	4	130233950	SCLT1;C4orf33;SCLT1	Island	0.0216844	0.0221508	0.00052727	0.145467	0.0235765	0.0237107	0.000768602	0.103716
cg18279839	16	22244490	POLR3E	N_Shore	0.961158	0.959597	-0.00173636	0.145473	0.959709	0.959627	-0.000637829	0.598526
cg04724720	2	71357597	NA	Island	0.020966	0.0192077	-0.00165804	0.145478	0.0213578	0.0192298	-0.00126589	0.265493
cg18031880	2	27432545	GTF3C2;GTF3C2	N_Shore	0.0371969	0.0365597	-0.000792762	0.14548	0.03646	0.0351539	-0.000823503	0.126294
cg02564829	16	3533231	NLRC3	NA	0.895154	0.893943	-0.0024242	0.145481	0.892074	0.888718	-0.0037375	0.026976
cg01403596	10	88139455	NA	Island	0.0303991	0.0313753	0.00120689	0.145482	0.0412176	0.0415328	0.00110051	0.339758
cg16958524	6	1841511	GMDS	NA	0.937956	0.937848	-0.00174742	0.145483	0.9357	0.936877	-0.000659841	0.576894
cg22887981	5	179065396	CANX;CANX	NA	0.945452	0.947522	0.00128442	0.145484	0.946213	0.948179	0.00113753	0.233797
cg14299940	10	80504953	ZMIZ1	NA	0.622001	0.6214	-0.00486729	0.145486	0.59525	0.594812	-0.00497396	0.146914
cg18454120	6	43152749	PTK7;PTK7;PTK7;PTK7	Island	0.00411178	0.00377226	-0.000238545	0.145487	0.00452332	0.00388203	-0.000515989	0.122644
cg06692023	1	48347972	SKINTL	NA	0.135578	0.14011	0.00479256	0.145488	0.118892	0.12334	0.00452691	0.156115
cg24240466	19	359233	C2CD4C	Island	0.771492	0.77813	0.00424718	0.145491	0.759474	0.766182	0.00399374	0.187663
cg04042248	1	45542044	LOC400752	Island	0.00988922	0.00916519	-0.00053358	0.145495	0.0105075	0.00931324	-0.000890977	0.0617082
cg08980837	4	77214197	ART3;ART3;ART3	NA	0.943381	0.938211	-0.00312402	0.145495	0.941075	0.937998	-0.00166753	0.456273
cg15980798	3	9809204	TADA3;ARPC4;TADA3;ARPC4;ARPC4;TADA3;TADA3	Island	0.0215145	0.0221933	0.000550873	0.145495	0.022579	0.0224112	-0.000345988	0.367401
cg14239307	2	55957170	EFEMP1;EFEMP1;EFEMP1	NA	0.841388	0.838606	-0.00405087	0.145495	0.834699	0.835415	-0.00120589	0.687958
cg03849074	1	100276184	HIAT1	Island	0.00375177	0.00342006	-0.000228467	0.145498	0.00394554	0.00337401	-0.000460732	0.084597
cg14999852	1	111964455	RAP1A;RAP1A	S_Shore	0.00787033	0.00722202	-0.000667744	0.145502	0.00811517	0.00766533	-0.000336004	0.212907
cg22948335	11	2710394	KCNQ1;KCNQ1	NA	0.955407	0.957173	0.00129688	0.145502	0.955597	0.955302	0.00140415	0.106776
cg02088237	6	126111784	HEY2	Island	0.00787579	0.00760428	-0.000271052	0.145505	0.00840209	0.00793577	-0.000337893	0.138177
cg23599776	5	149773033	CD74;CD74;CD74	NA	0.0578502	0.0604494	0.00372213	0.145508	0.0648722	0.0661975	0.00361338	0.236092
cg24694246	6	17814835	NUP153	Island	0.0204326	0.0209307	0.000460051	0.145513	0.0214192	0.021211	-0.000183308	0.609399
cg02643110	12	6925719	PTPN6	S_Shore	0.0391052	0.0365617	-0.00281756	0.145515	0.037453	0.0367538	2.59373e-05	0.987822
cg05544500	12	122998639	CCDC92	NA	0.871542	0.873085	0.0023255	0.145519	0.870899	0.871455	0.000277136	0.850726
cg09559196	15	98334134	ADAMTS17	NA	0.709608	0.715691	0.00314109	0.14552	0.696846	0.704961	0.0052204	0.0264904
cg07312579	17	24764042	TAOK1	NA	0.968204	0.967556	-0.000841227	0.145521	0.967061	0.967623	0.000236349	0.698222
cg16144799	16	83033386	ATP2C2	NA	0.913903	0.907212	-0.00474261	0.145523	0.90795	0.908075	0.00211382	0.529624
cg18861311	17	69783893	DNAI2	S_Shore	0.73861	0.737734	-0.00804752	0.145524	0.70202	0.711295	0.00174239	0.760309
cg15301700	6	33763792	ITPR3	N_Shore	0.975793	0.975503	-0.00066521	0.145524	0.975314	0.975191	-0.000228567	0.623877
cg13278445	10	102488389	NA	N_Shore	0.0353128	0.0334812	-0.00138947	0.145526	0.0387925	0.0352763	-0.00275618	0.00602819
cg01662455	22	23663858	TMEM211	NA	0.9397	0.943153	0.00277005	0.145529	0.938462	0.941684	0.00193389	0.325917
cg19672546	17	3379907	TRPV3	N_Shelf	0.926103	0.92791	0.00148671	0.145529	0.925414	0.925672	1.24305e-05	0.989994
cg01364621	10	71059706	C10orf35	N_Shore	0.163347	0.158563	-0.00421864	0.145531	0.143059	0.142174	-0.000903615	0.742172
cg17013166	17	77214502	NPLOC4;NPLOC4	S_Shore	0.0211106	0.0220384	0.000692267	0.145531	0.0218358	0.021201	-0.00091317	0.0406615
cg12452364	10	79141315	NA	Island	0.0534212	0.0519693	-0.00137133	0.145532	0.0532419	0.0515348	-0.000307336	0.752452
cg07947459	19	17957662	KCNN1	S_Shelf	0.960923	0.960356	-0.000946313	0.145533	0.960913	0.95995	-0.0012853	0.0725861
cg06669759	1	119850706	HSD3B1	NA	0.954559	0.95062	-0.00244508	0.145537	0.951836	0.952113	0.00135199	0.38568
cg00803453	19	14413072	PKN1;PKN1	Island	0.986132	0.987404	0.000540403	0.145537	0.985688	0.986887	0.000541878	0.263737
cg27316956	5	178477721	ADAMTS2	N_Shelf	0.951897	0.950567	-0.0017923	0.145541	0.945507	0.94761	0.000965186	0.433322
cg05499834	19	7704327	CLEC4G	S_Shore	0.942785	0.940019	-0.00261587	0.145546	0.936355	0.93702	0.000962728	0.615254
cg20672744	11	20588337	SLC6A5	NA	0.0172309	0.0163665	-0.00101511	0.145551	0.0183868	0.0169557	-0.00115536	0.107326
cg12382557	11	58710265	DTX4	NA	0.882034	0.887082	0.00273475	0.14556	0.874845	0.878159	0.000862245	0.656906
cg08608800	17	17009597	MPRIP;MPRIP	S_Shore	0.963229	0.961825	-0.00131595	0.145561	0.960734	0.960665	5.08048e-05	0.958489
cg00317879	20	44751051	TP53RK	N_Shore	0.0167947	0.0173316	0.000368016	0.145567	0.016932	0.0171642	0.000262745	0.299215
ch.14.71046539R	3	10832703	SLC6A11	Island	0.0152516	0.0156901	0.000753758	0.145567	0.0159241	0.0154758	-5.081e-05	0.932164
cg12648600	20	4939394	SLC23A2	NA	0.960123	0.958187	-0.0015193	0.14557	0.957646	0.956785	-0.000353912	0.751984
cg27096144	11	65302525	DKFZp761E198	N_Shore	0.904743	0.907436	0.00196809	0.145571	0.905511	0.905971	-0.000224471	0.860294
cg27308682	4	154930797	SFRP2	N_Shore	0.25619	0.259119	0.00603915	0.145571	0.277806	0.275344	0.00278408	0.50329
cg21680307	1	58488087	DAB1	Island	0.00894148	0.0082504	-0.000453086	0.145575	0.0105707	0.00971608	-0.000554727	0.307581
cg24057701	2	158440962	ACVR1;ACVR1	NA	0.00892172	0.00816592	-0.000495365	0.145576	0.00947848	0.00850341	-0.000596095	0.20848
cg17416233	2	47970603	FBXO11;FBXO11;FBXO11	NA	0.978385	0.976671	-0.00126338	0.145576	0.97604	0.976208	0.000435227	0.637879
cg15607618	7	127770891	RBM28;RBM28	N_Shore	0.00697487	0.00676435	-0.000335494	0.145576	0.00728625	0.00669841	-0.000654604	0.0036042
cg18139800	3	49178979	CCDC71	S_Shore	0.838055	0.843124	0.00321008	0.145576	0.8333	0.837561	0.00226861	0.304418
cg17099889	1	145505660	BCL9	NA	0.96297	0.959338	-0.00231635	0.145585	0.961046	0.960063	-2.80546e-05	0.98577
cg11320910	2	3462773	NA	NA	0.922044	0.925511	0.00186014	0.145588	0.922097	0.92553	0.00153641	0.285066
cg19146124	1	55103949	DHCR24	NA	0.93884	0.938772	-0.00248107	0.14559	0.931275	0.933331	-0.000463235	0.791253
cg13636373	3	58456189	KCTD6	S_Shelf	0.910497	0.909688	-0.00379399	0.145594	0.894014	0.891242	-0.00734511	0.0125737
cg12207450	1	155037005	PRCC;PRCC	NA	0.980747	0.979768	-0.000798261	0.145594	0.978994	0.979768	0.00087003	0.13996
cg00481081	5	3379644	NA	Island	0.612531	0.619035	0.00773445	0.145597	0.628542	0.629855	0.00253294	0.6336
cg03813164	22	35220025	FOXRED2;FOXRED2	N_Shelf	0.281677	0.284085	0.00684221	0.145601	0.311934	0.303899	-0.000144465	0.974768
cg10800280	4	164306830	NAF1;NAF1	N_Shore	0.0103871	0.0099034	-0.000660433	0.145602	0.0110277	0.010079	-0.000944686	0.0173704
cg09935282	20	3696616	C20orf27	Island	0.00998412	0.00951655	-0.000395439	0.145605	0.0101995	0.00968226	-0.000319136	0.209899
cg26161820	15	58119037	NA	NA	0.9337	0.932812	-0.0020607	0.145605	0.928479	0.92898	-0.000690516	0.635145
cg19388332	4	84216685	NA	NA	0.960759	0.958105	-0.00187898	0.145607	0.956652	0.957712	0.00135732	0.328361
cg07853084	18	57151780	NA	Island	0.0131523	0.0135554	0.000298613	0.145607	0.0150875	0.0146485	-0.000424628	0.0898534
cg00278517	1	116829822	NA	NA	0.975516	0.976366	0.000603042	0.145607	0.97584	0.97636	0.000394564	0.346353
cg05660570	2	173000154	ITGA6;ITGA6	N_Shore	0.214242	0.209753	-0.00568	0.145608	0.202871	0.205529	-0.000128335	0.973852
cg00862116	2	27446350	EIF2B4;SNX17;EIF2B4;EIF2B4	Island	0.00698404	0.00676539	-0.000249159	0.145611	0.00697779	0.00733062	0.00042423	0.0703724
cg16136939	5	109070136	MAN2A1	NA	0.972583	0.970186	-0.00151848	0.145612	0.970397	0.969988	0.00019186	0.852407
cg05638493	2	176659841	NA	N_Shore	0.41155	0.421962	0.00920302	0.145613	0.426484	0.422177	-0.00385588	0.513862
cg15143037	13	96444779	OXGR1	S_Shore	0.0477938	0.0499172	0.00258019	0.145615	0.0489862	0.0500184	0.00239539	0.159252
cg25140190	7	846528	UNC84A;UNC84A	NA	0.935519	0.93677	0.00131618	0.145616	0.935868	0.936836	0.000925002	0.309398
cg02655711	8	19214360	SH2D4A	N_Shore	0.882098	0.882444	-0.0038837	0.145618	0.871559	0.876521	6.18276e-05	0.982491
cg07129924	1	110254525	CSF1;CSF1;CSF1;CSF1	N_Shore	0.0205823	0.0214887	0.00069782	0.145619	0.0220262	0.0212686	-0.00069394	0.175958
cg20853361	3	134774981	CDV3;CDV3;CDV3	Island	0.00830129	0.00798182	-0.000385395	0.145621	0.00869564	0.00795989	-0.000654403	0.0148294
cg26111761	19	58893059	MIR523	NA	0.967173	0.965761	-0.00117811	0.145622	0.965565	0.965768	0.000528046	0.526758
cg00126638	7	1552297	TMEM184A	N_Shore	0.867056	0.870456	0.00214495	0.145622	0.868536	0.86845	-0.00126346	0.384019
cg19078123	9	138356484	GPSM1	N_Shore	0.771014	0.775918	0.00299784	0.145624	0.768368	0.769835	0.000150183	0.945601
cg12978433	4	24411438	SOD3	S_Shore	0.201029	0.203659	0.00801425	0.145625	0.242484	0.235421	0.00355834	0.517133
cg12325455	8	144621806	ZC3H3	N_Shore	0.902157	0.907718	0.00218325	0.14563	0.900362	0.906773	0.00333229	0.0276234
cg27159916	10	94823616	CYP26A1;CYP26A1	Island	0.00878236	0.0085483	-0.000351903	0.145632	0.00920952	0.00858771	-0.000461518	0.0432622
cg25132276	19	60556888	COX6B2	Island	0.0102963	0.00908422	-0.000989889	0.145632	0.0117041	0.00951068	-0.00200461	0.111743
cg26159541	21	39477594	PSMG1;PSMG1	Island	0.0476681	0.0487023	0.00142439	0.145634	0.0488485	0.0485074	0.00152018	0.109822
cg25818763	5	72896915	UTP15;ANKRA2;ANKRA2	Island	0.00292107	0.00261224	-0.000201504	0.145637	0.00318051	0.0027066	-0.000325126	0.288857
cg08991599	13	95747802	HS6ST3	NA	0.695417	0.714043	0.0115499	0.145639	0.69255	0.707081	0.00893626	0.242334
cg12832857	5	176396125	ZNF346	NA	0.813719	0.814892	-0.00425216	0.14564	0.805365	0.807093	-0.00398408	0.165554
cg07785006	12	51900376	RARG;RARG;RARG	Island	0.0106266	0.0104321	-0.000386182	0.145645	0.0106292	0.0102815	-0.000414623	0.08574
cg11019462	8	38362840	LETM2	N_Shore	0.00433748	0.00418592	-0.000171337	0.145648	0.00446448	0.00410762	-0.000310226	0.00584277
cg20513643	8	143529834	NA	Island	0.0103808	0.00956646	-0.000451091	0.14565	0.0110016	0.00992165	-0.000568272	0.237331
cg06631603	9	21386107	NA	Island	0.0393913	0.039647	0.00136125	0.145652	0.0399101	0.0394995	0.000658591	0.490507
cg26831241	18	32131272	FHOD3	Island	0.0117542	0.0114041	-0.000479574	0.145653	0.0123541	0.0114701	-0.000770803	0.0273458
cg24336123	6	29743326	MOG;MOG;MOG;MOG;MOG;MOG;MOG;MOG;MOG;MOG;MOG	NA	0.895801	0.899308	0.00298315	0.145656	0.896388	0.901347	0.00496137	0.0185103
cg05188868	20	17497599	DSTN;DSTN	N_Shore	0.0367407	0.034397	-0.0025455	0.14566	0.0596573	0.05049	-0.00725927	0.0128454
cg02111031	11	63561057	MACROD1	S_Shore	0.141007	0.14285	0.00379011	0.145667	0.157349	0.159748	0.00493314	0.070803
cg01746550	1	168127429	SCYL3;SCYL3	N_Shore	0.76898	0.767681	-0.00720027	0.145667	0.736838	0.746994	0.0013191	0.793659
cg16906347	1	148169939	MTMR11;MTMR11	S_Shelf	0.959959	0.961334	0.00123239	0.145668	0.962818	0.963309	0.0004758	0.606856
cg08165083	6	32280102	NOTCH4	NA	0.845284	0.845697	-0.00522503	0.145669	0.827948	0.830237	-0.00362478	0.312174
cg14241672	2	15177906	NA	NA	0.850293	0.852908	-0.00549948	0.145672	0.816821	0.826698	0.000612759	0.872375
cg06076480	5	139403199	NRG2;NRG2;NRG2;NRG2	Island	0.0106273	0.0103043	-0.000348911	0.145673	0.0110193	0.010173	-0.000743967	0.00200053
cg15934634	1	26058579	C1orf135	Island	0.00925353	0.00967396	0.000288365	0.145674	0.00946694	0.0098983	0.000331206	0.0806399
cg23222949	16	73258309	RFWD3	Island	0.00833401	0.00807687	-0.000260249	0.145674	0.00854834	0.00804032	-0.000383118	0.0352575
cg04794430	16	19421780	GDE1	NA	0.872549	0.875587	0.0025324	0.145676	0.870865	0.873362	0.00201209	0.239959
cg22648811	12	131705167	P2RX2;P2RX2;P2RX2;P2RX2;P2RX2;P2RX2	Island	0.0140054	0.0139427	-0.00041208	0.145678	0.0151665	0.0145399	-0.000898066	0.00119406
cg17169931	3	52287615	WDR82;WDR82	Island	0.0131724	0.0127435	-0.000490383	0.145679	0.0139009	0.0132784	-0.00031329	0.336104
cg16418228	5	122454115	PRDM6	Island	0.031971	0.031513	-0.000737141	0.145679	0.0317346	0.0315279	-0.000492626	0.367314
cg24471459	12	129708269	NA	NA	0.945741	0.943734	-0.00368122	0.14568	0.944108	0.944318	-0.00156391	0.481798
cg06617769	17	74517685	CANT1;CANT1;CANT1	Island	0.00572639	0.00527526	-0.000281124	0.145681	0.00612606	0.00547146	-0.000384297	0.308745
cg03442569	4	106286814	TET2;TET2	N_Shore	0.00383709	0.00341033	-0.000249203	0.145683	0.00504039	0.00405271	-0.000651289	0.0767871
cg14430867	16	3225497	ZNF200;ZNF200;ZNF200;ZNF200;ZNF200;ZNF200	Island	0.00550416	0.00540444	-0.000212992	0.145686	0.0056605	0.00535165	-0.000267914	0.0750726
cg23029635	9	116293869	DFNB31;DFNB31	NA	0.956959	0.959248	0.0019156	0.145687	0.957858	0.957783	-0.000518762	0.684425
cg17777034	11	46345740	DGKZ;DGKZ;DGKZ;DGKZ	Island	0.121753	0.124231	0.0033733	0.145688	0.144172	0.14008	-0.00120387	0.634271
cg03077331	3	36729548	DCLK3	NA	0.968921	0.966818	-0.00146424	0.145688	0.967248	0.966888	0.000179332	0.861854
cg11027354	1	3372294	ARHGEF16	NA	0.899711	0.899211	-0.00299244	0.14569	0.900435	0.899883	-0.00220228	0.29568
cg04035638	10	33284217	ITGB1;ITGB1	N_Shelf	0.772484	0.773091	-0.00684414	0.145692	0.735218	0.744743	-0.000425133	0.926958
cg08246428	6	33495183	CUTA;CUTA;SYNGAP1;CUTA;CUTA;CUTA	S_Shore	0.969736	0.970884	0.000813858	0.145695	0.969529	0.970349	0.000599895	0.291422
cg06191034	11	64608071	CDCA5;ZFPL1;CDCA5	Island	0.002328	0.00204219	-0.00018728	0.145696	0.00249011	0.00209703	-0.000250934	0.171256
cg02988046	7	75781687	NA	N_Shelf	0.00706477	0.00677417	-0.000302091	0.1457	0.00721603	0.00666387	-0.000517917	0.0142701
cg06337230	16	81425797	CDH13	NA	0.96697	0.967623	0.000778004	0.145703	0.967429	0.967608	0.000119603	0.819604
cg12681784	19	43578498	SPRED3	S_Shore	0.0835634	0.0923529	0.00731452	0.145705	0.0948328	0.105313	0.00978631	0.0506015
cg03510511	7	43932741	URGCP;UBE2D4	Island	0.00400931	0.00358126	-0.000245985	0.145709	0.00433727	0.0037172	-0.000379213	0.266934
cg18913923	16	3967675	ADCY9	Island	0.915424	0.920576	0.00274987	0.145709	0.913582	0.91845	0.0029143	0.127715
cg19010566	11	65162830	SIPA1;SIPA1	N_Shelf	0.0246879	0.0213988	-0.00239627	0.14571	0.030224	0.0246698	-0.0036129	0.0508911
cg16354027	5	134394433	PITX1	N_Shore	0.0295628	0.0287146	-0.00113736	0.145711	0.0306731	0.0287259	-0.00172567	0.0387398
cg12748703	1	174443085	RFWD2;RFWD2	Island	0.00863933	0.00773534	-0.000474171	0.145711	0.00896377	0.00787462	-0.000611346	0.202915
cg25027832	20	31728376	E2F1	Island	0.980349	0.981985	0.000721501	0.145712	0.979327	0.981546	0.00173599	0.00394642
cg21250721	6	39389672	KCNK17;KCNK17	Island	0.00337272	0.00295783	-0.000243997	0.145713	0.00363171	0.00304095	-0.000389986	0.203018
cg11497952	3	148624888	NA	Island	0.134179	0.136097	0.0030888	0.145715	0.14917	0.154279	0.0060571	0.00575553
cg21907496	19	1219838	CIRBP;C19orf23;CIRBP;CIRBP	Island	0.362548	0.369796	0.00359646	0.145717	0.354047	0.365544	0.00818488	0.00181674
cg10803098	19	51666812	PNMAL1;PNMAL1	Island	0.0755292	0.0780243	0.00252536	0.145717	0.0936557	0.0947916	0.00232851	0.229681
cg21123733	1	54780467	NA	Island	0.00732654	0.00687235	-0.000329766	0.145719	0.00786172	0.00711503	-0.000519478	0.195144
cg16579347	1	38046835	C1orf122;C1orf122;YRDC	Island	0.019258	0.0201624	0.000554623	0.145722	0.0198121	0.0201174	-5.38092e-05	0.892167
cg23186643	1	111021730	NA	S_Shelf	0.937391	0.934282	-0.00270783	0.145729	0.934154	0.933263	-0.000637916	0.739146
cg21582758	1	210848398	ATF3;ATF3;ATF3	Island	0.0196147	0.0190316	-0.000519627	0.145729	0.0199046	0.0190763	-0.000469657	0.18953
cg02632643	1	2789522	NA	NA	0.618507	0.626804	0.00513507	0.145731	0.605526	0.613535	0.00553652	0.127685
cg06354519	19	17281434	DDA1;DDA1	N_Shore	0.0218987	0.0228669	0.000551078	0.145731	0.0224987	0.0222565	-0.000705589	0.0527538
cg07384894	11	45128004	PRDM11	S_Shelf	0.966421	0.963826	-0.00169826	0.145731	0.96398	0.963322	0.000369888	0.751921
cg05946081	4	40273832	RBM47	NA	0.00477666	0.00458461	-0.000235097	0.145733	0.0049966	0.00456672	-0.000367935	0.00746161
cg07974615	12	111303632	NA	Island	0.0044211	0.00406332	-0.000241862	0.145734	0.00512734	0.00439	-0.000540509	0.115007
cg24806066	2	218972402	CTDSP1;CTDSP1	Island	0.00592954	0.00575858	-0.000219774	0.145739	0.00600752	0.00579894	-0.00023692	0.0844549
cg08838779	6	29739274	MOG;MOG;MOG;MOG;MOG;MOG;MOG;MOG;MOG;MOG;MOG	NA	0.874632	0.882316	0.0048688	0.145741	0.874302	0.879096	0.0026938	0.4002
cg22143064	6	52120349	MIR133B	NA	0.961741	0.959946	-0.00154002	0.145743	0.959185	0.958847	-0.000233681	0.822752
cg23780491	17	4841858	INCA1;INCA1;INCA1;INCA1;KIF1C	Island	0.00407321	0.00353561	-0.000282985	0.145744	0.00435037	0.00363369	-0.000423162	0.141815
cg01828753	6	33249283	COL11A2;COL11A2;COL11A2	NA	0.433451	0.447127	0.00633243	0.145744	0.42692	0.439771	0.00724432	0.0837537
cg05687091	11	801669	RPLP2;SNORA52	S_Shore	0.942327	0.94027	-0.00255081	0.145748	0.933128	0.935971	0.0024699	0.174266
cg07795030	17	16283501	NCRNA00188;NCRNA00188;NCRNA00188;NCRNA00188;NCRNA00188;NCRNA00188;NCRNA00188;SNORD49B;NCRNA00188;NCRNA00188;NCRNA00188;NCRNA00188;NCRNA00188;NCRNA00188;NCRNA00188;SNORD49A;NCRNA00188;NCRNA00188;NCRNA00188;NCRNA00188;NCRNA00188;NCRNA00188;NCRNA00188;NCRNA00188;NCRNA00188	Island	0.00771837	0.00745678	-0.000267657	0.145758	0.00898965	0.00800409	-0.000838752	0.000736342
cg08651124	4	6726782	LOC93622	Island	0.0078197	0.00758366	-0.000239768	0.14576	0.00784564	0.00736309	-0.000420232	0.0111563
cg07002965	1	85841987	NA	NA	0.00451779	0.00434594	-0.000216775	0.145764	0.00504131	0.0046824	-0.000297936	0.0451668
cg26576041	17	75574421	TBC1D16	NA	0.897331	0.895912	-0.00320151	0.145765	0.892135	0.888172	-0.00565385	0.0157723
cg25070010	22	38045620	SNORD43;RPL3;RPL3	Island	0.00396022	0.00355407	-0.000241242	0.145767	0.0042925	0.00358656	-0.0004817	0.128289
cg12317470	19	55613809	SPIB	NA	0.0818517	0.0854262	0.00315485	0.145768	0.0854767	0.0868453	0.00088325	0.687165
cg03507113	17	30493352	NLE1;NLE1;NLE1	Island	0.0237022	0.0237774	-0.000911029	0.14577	0.0243894	0.0246671	-0.000613895	0.376488
cg08223771	19	6162926	MLLT1	Island	0.942022	0.944222	0.00135741	0.145775	0.942519	0.943837	-2.72764e-05	0.980243
cg05327187	11	2879428	SLC22A18AS;SLC22A18;SLC22A18	N_Shore	0.848718	0.849386	-0.00388818	0.145776	0.834816	0.837256	-0.00172838	0.535637
cg00459068	13	38520616	NHLRC3;NHLRC3	NA	0.948854	0.952421	0.00149427	0.145783	0.947342	0.949356	-9.4862e-05	0.928331
cg11064206	7	154979833	NA	S_Shelf	0.946305	0.949806	0.00127177	0.145784	0.944327	0.948152	0.00255507	0.00677193
cg26968962	2	242337007	D2HGDH	NA	0.966136	0.96995	0.00333113	0.145785	0.965783	0.97002	0.00396257	0.0547626
cg16678524	19	5756771	NA	Island	0.11131	0.112494	0.00221345	0.145786	0.129398	0.131209	0.0022188	0.206667
cg10341792	19	53332695	LIG1	Island	0.971857	0.971208	-0.000774551	0.145788	0.970426	0.970927	0.000129208	0.821081
cg14453704	2	26058203	KIF3C	Island	0.194056	0.199148	0.00326822	0.14579	0.196965	0.206532	0.00915673	8.3283e-05
cg02425595	15	47235340	GALK2;GALK2;COPS2;COPS2	S_Shore	0.00823999	0.00866792	0.000258426	0.14579	0.00854691	0.00835794	-0.000266741	0.159387
cg10608615	10	119294928	EMX2;EMX2;EMX2OS	Island	0.033655	0.0356261	0.00144043	0.145792	0.0367916	0.0360448	-0.00119878	0.188688
cg25597115	1	95011508	NA	NA	0.330985	0.326135	-0.00817696	0.145795	0.32614	0.316837	-0.00993098	0.0749355
cg21080473	1	55236633	BSND	S_Shore	0.95236	0.953612	0.00119272	0.145797	0.952869	0.953963	0.000751789	0.368202
cg20716653	15	94676834	NR2F2;NR2F2;NR2F2;NR2F2;MIR1469;NR2F2	Island	0.0457932	0.0449196	-0.00130878	0.145801	0.0480231	0.0466719	-0.0013388	0.138771
cg17206748	10	71006568	NA	N_Shore	0.0227776	0.0234082	0.000645087	0.145801	0.0236852	0.0232675	-0.000450053	0.305425
cg20250521	1	170769045	C1orf9;C1orf9;C1orf9;C1orf9	Island	0.0123462	0.0119342	-0.000484411	0.145803	0.012365	0.0119252	-0.000239629	0.415442
cg12351433	11	122232650	CRTAM	NA	0.107359	0.106101	0.00487559	0.145804	0.123444	0.12254	0.00576855	0.0809671
cg22855325	11	67799756	NA	S_Shelf	0.980259	0.980968	0.000576272	0.14581	0.979964	0.979968	-0.000241823	0.535443
cg06014792	7	23208103	NA	N_Shelf	0.93061	0.930025	-0.00250331	0.145811	0.9244	0.924608	-0.00219514	0.202572
cg25834632	11	74915387	GDPD5	Island	0.833404	0.832732	-0.00366878	0.145813	0.835064	0.833828	-0.00387803	0.148029
cg01062913	6	39868070	DAAM2	Island	0.0437855	0.0448074	0.000961596	0.145813	0.0458025	0.0445812	-0.00062145	0.313873
cg14843842	1	19878331	HTR6	Island	0.974281	0.976718	0.00103067	0.145813	0.975768	0.976818	-0.000109966	0.90281
cg26989291	22	29938022	LIMK2	Island	0.0109046	0.0104961	-0.000368846	0.145814	0.0109447	0.0108739	5.01503e-05	0.837896
cg11644057	10	131220729	MGMT	NA	0.924428	0.927331	0.00160176	0.145824	0.926285	0.927758	0.00120492	0.260978
cg10125882	10	92672337	ANKRD1	NA	0.965411	0.963026	-0.00227136	0.145825	0.963714	0.96269	-0.000912427	0.59938
cg25015867	9	115077706	CDC26;PRPF4	Island	0.0109663	0.0106176	-0.000403297	0.145827	0.0116984	0.0107821	-0.00082059	0.0050654
cg05428912	2	208198264	FAM119A;FAM119A	Island	0.00950362	0.00870018	-0.000436479	0.145828	0.00995051	0.00881666	-0.000979358	0.0310364
cg22816909	17	4283980	SPNS3;SPNS3	NA	0.287009	0.290654	0.00892414	0.145833	0.315801	0.311848	0.00431695	0.470541
cg10131095	12	65359255	GRIP1	NA	0.816499	0.817941	-0.00552837	0.145833	0.789699	0.793884	-0.00370558	0.347445
cg13652513	4	8427664	ACOX3;ACOX3	Island	0.976171	0.978306	0.00086112	0.145835	0.975539	0.977817	0.00108693	0.100289
cg23989821	7	65084853	GUSB	S_Shore	0.0042493	0.00388789	-0.000225319	0.145836	0.0046302	0.00401843	-0.000406327	0.221716
cg03219282	20	1879466	NA	S_Shelf	0.978132	0.977073	-0.000924427	0.145836	0.976239	0.976529	0.000325007	0.640231
cg10104683	1	89762823	LRRC8B	Island	0.00760013	0.0074778	-0.000251831	0.145838	0.00751572	0.00741551	-8.43896e-05	0.61493
cg04773645	4	38460992	TLR10;TLR10	NA	0.01014	0.00962577	-0.000583247	0.145839	0.0104032	0.00983128	-0.000453658	0.132828
cg15106452	3	184897202	YEATS2	N_Shore	0.942605	0.944371	0.00127671	0.14584	0.941009	0.943888	0.00216165	0.00868353
cg06007323	1	36976048	NA	NA	0.5467	0.55682	0.00590058	0.145841	0.54607	0.554785	0.00612817	0.119526
cg07711036	1	119996561	NA	S_Shelf	0.765566	0.765593	-0.00544858	0.145843	0.729783	0.732192	-0.00381112	0.34435
cg01284192	11	9070034	SCUBE2;SCUBE2	Island	0.209804	0.214891	0.00393454	0.145844	0.20172	0.207386	0.00330313	0.224392
cg01515835	8	126516278	TRIB1	S_Shelf	0.00742557	0.00705738	-0.00031515	0.145847	0.00798182	0.00732188	-0.000474393	0.0332531
cg10023926	19	38556316	CEBPG	Island	0.00236163	0.00209958	-0.000171679	0.145847	0.00261938	0.00214069	-0.000333989	0.152654
ch.13.1182684F	1	21711252	ALPL	S_Shelf	0.555764	0.564023	0.00492064	0.145851	0.52933	0.540481	0.00549534	0.120153
cg21119127	22	48822420	TTLL8	N_Shelf	0.946737	0.946087	-0.00139771	0.145852	0.945946	0.948036	0.00147413	0.114092
cg17878506	16	4927320	PPL	Island	0.00513138	0.00465943	-0.000302772	0.145855	0.00553075	0.00482859	-0.000497397	0.140927
cg21911021	3	127134791	ALG1L	NA	0.913954	0.913151	-0.00188279	0.145855	0.912849	0.913896	-0.000334638	0.799078
cg04336836	6	31478679	MICA	N_Shore	0.0455566	0.0439164	-0.00302634	0.145858	0.0415881	0.0418744	-0.000852242	0.666146
cg21636911	18	30057672	NOL4	Island	0.00423959	0.00389618	-0.000249863	0.145858	0.00465213	0.00402895	-0.000413067	0.154876
cg14370961	16	574272	NA	S_Shore	0.789615	0.798128	0.00520151	0.145862	0.780827	0.790546	0.0065325	0.0815815
cg03038029	11	7965328	EIF3F	N_Shore	0.0101336	0.00962792	-0.000628441	0.145862	0.0115593	0.00987792	-0.00180602	3.8509e-05
cg24805307	6	26163814	NA	N_Shore	0.0179828	0.0172659	-0.000571366	0.145865	0.0184452	0.0177307	-0.000325345	0.409264
cg07124719	21	36993781	SIM2;SIM2	Island	0.0134342	0.0142278	0.00045538	0.145866	0.0137477	0.0136494	-0.000392848	0.182693
cg12741345	19	37874562	NUDT19	Island	0.0427538	0.0401014	-0.00384195	0.145872	0.0430111	0.040025	-0.00371314	0.130608
cg02604407	17	21006134	DHRS7B	NA	0.974751	0.973295	-0.00108311	0.145872	0.973554	0.973703	0.00025481	0.750547
cg06213463	1	146202983	NA	N_Shore	0.00918344	0.00973258	0.000481205	0.145879	0.0106255	0.0104229	-8.14477e-05	0.828578
cg02060434	18	55087414	RAX	Island	0.0220468	0.0226902	0.000504338	0.14588	0.0218992	0.0222943	0.000321006	0.370329
cg23596291	9	126655254	WDR38	Island	0.0102504	0.0106007	0.000341028	0.14588	0.0101739	0.0101668	0.00010518	0.643179
cg04792065	1	22910764	EPHB2;EPHB2	Island	0.00867614	0.00797617	-0.000451912	0.145884	0.00897852	0.00826041	-0.00037236	0.427248
cg06065141	10	22674205	SPAG6;SPAG6	Island	0.086346	0.0873089	0.00203353	0.145884	0.107792	0.108839	0.00293315	0.0673374
cg03724799	12	105275793	POLR3B;POLR3B	Island	0.00732612	0.00710495	-0.000233455	0.145885	0.00748376	0.00728494	-0.000214042	0.195784
cg21144374	10	127833636	ADAM12;ADAM12	NA	0.884272	0.899687	0.0137046	0.145886	0.877125	0.89504	0.0160757	0.0928749
cg27216259	3	185820762	NA	NA	0.817703	0.820064	-0.00635349	0.145886	0.778805	0.7891	-0.000272759	0.951495
cg18552334	1	230793461	NA	NA	0.921594	0.920163	-0.00214417	0.145887	0.924191	0.922353	-0.00276901	0.0617305
cg08243778	1	177269787	FAM20B	NA	0.9345	0.933165	-0.00199321	0.145894	0.932289	0.933942	0.001199	0.347636
cg08242323	4	87734504	PTPN13;PTPN13;PTPN13;PTPN13;PTPN13;PTPN13;PTPN13;PTPN13	Island	0.00270879	0.0023472	-0.000207907	0.145894	0.00289261	0.00245388	-0.000235372	0.352178
cg14871584	19	61771193	ZNF470;ZNF470	S_Shore	0.22783	0.222922	-0.0066848	0.145897	0.227569	0.226969	-0.000761774	0.870826
cg12685100	19	40706241	SBSN;SBSN;SBSN	NA	0.932183	0.934805	0.00141613	0.145898	0.932609	0.933147	-0.000715127	0.480258
cg20437495	12	5411514	NTF3	Island	0.00405585	0.00366594	-0.000217137	0.1459	0.00436619	0.00374246	-0.000403778	0.204062
cg14739039	1	1069485	NA	NA	0.0104944	0.00939392	-0.000598686	0.145903	0.0113759	0.00950948	-0.00140405	0.00757462
cg10451078	7	143331858	OR6B1	NA	0.947045	0.94355	-0.0025208	0.145903	0.944087	0.94397	0.00091883	0.601947
cg26362079	5	42980920	NA	S_Shore	0.915208	0.909845	-0.00392782	0.145905	0.90903	0.907077	-0.000517872	0.848745
cg22378631	11	4523429	OR52M1	NA	0.908626	0.907332	-0.00255692	0.145906	0.913023	0.910418	-0.00373241	0.0237284
cg05221385	20	3817678	PANK2;PANK2;PANK2	Island	0.00659853	0.00593621	-0.00036758	0.145907	0.00695632	0.00607419	-0.000531033	0.151037
cg01059432	5	133996465	SAR1B;SAR1B	Island	0.00335483	0.0029874	-0.000219897	0.145907	0.00365797	0.00312617	-0.000293657	0.31564
cg11150683	13	57125961	PCDH17	NA	0.868531	0.86326	-0.00532366	0.145915	0.854791	0.856439	-0.000425764	0.915696
cg25649038	4	2772410	SH3BP2	NA	0.113728	0.110016	-0.00404159	0.145915	0.108458	0.10455	-0.00458978	0.0691444
cg22358856	19	3917842	DAPK3	S_Shore	0.960351	0.957566	-0.00196264	0.145916	0.958252	0.958612	0.00110839	0.396318
cg22388982	11	63038047	LGALS12;LGALS12;LGALS12;LGALS12;LGALS12	NA	0.940618	0.942213	0.00147416	0.145919	0.942458	0.94374	0.0012668	0.164669
cg14136709	1	168901483	PRRX1;PRRX1	S_Shore	0.498994	0.503391	0.00844965	0.145924	0.52886	0.523385	0.0018554	0.739081
cg05174924	16	2222373	E4F1	N_Shore	0.981653	0.981222	-0.000436404	0.145924	0.980702	0.981104	0.000463748	0.133261
cg19795520	11	14495793	PSMA1;PSMA1;PSMA1	N_Shelf	0.971941	0.969855	-0.00165765	0.145926	0.971249	0.969794	-0.00112547	0.303202
cg01445942	14	54563406	WDHD1;WDHD1;SOCS4;SOCS4	Island	0.0201797	0.0191175	-0.000888033	0.145936	0.0218523	0.0204422	-0.000372483	0.643352
cg00757182	2	206255408	NRP2;NRP2;NRP2;NRP2;NRP2;NRP2	Island	0.0122897	0.0129725	0.000331006	0.145937	0.0129517	0.0125797	-0.000562939	0.014577
cg11808757	17	36902809	NA	NA	0.106085	0.103467	-0.00353522	0.145939	0.0858437	0.0894951	0.00284102	0.183479
cg25841539	13	42219660	NA	NA	0.884313	0.885455	-0.00410528	0.145941	0.86644	0.876234	0.00369798	0.204867
cg00901051	6	30022917	NA	S_Shelf	0.92164	0.920751	-0.0020979	0.145942	0.917319	0.917067	-0.00178442	0.262177
cg26138776	19	3561890	C19orf29;C19orf29	N_Shore	0.968308	0.967467	-0.000892918	0.145942	0.967398	0.966995	-0.00061359	0.337661
cg06253956	15	87257635	MFGE8;MFGE8;MFGE8;MFGE8	Island	0.072373	0.0712539	0.00158538	0.145943	0.0749457	0.0715402	-0.00120397	0.286721
cg06266993	12	89976828	KERA	NA	0.836938	0.83839	-0.00601995	0.145945	0.799928	0.803639	-0.00502208	0.228952
cg12920882	3	129819418	NA	Island	0.00770004	0.00742184	-0.000415768	0.145947	0.00845989	0.00744953	-0.000969851	0.011615
cg03333621	16	87902614	ANKRD11	S_Shore	0.957387	0.959294	0.00111583	0.145947	0.959378	0.961016	0.00131225	0.0630788
cg00975589	11	47239575	NR1H3;NR1H3;NR1H3	NA	0.779256	0.785361	0.00565808	0.145948	0.779521	0.789699	0.0107518	0.00494234
cg07474083	3	195562066	LRRC15;LRRC15	NA	0.90455	0.907778	0.00188737	0.145948	0.903604	0.906563	0.00213759	0.089371
cg11307540	19	11455635	ZNF653	Island	0.922546	0.922254	-0.00279481	0.145951	0.926236	0.92511	-0.00321347	0.100935
cg25654262	4	173809628	GALNTL6	NA	0.924547	0.921647	-0.00250721	0.145954	0.921508	0.921616	0.000446063	0.795023
cg19899609	15	83106083	ZNF592	NA	0.913603	0.906124	-0.00523333	0.145954	0.910062	0.909954	0.00214168	0.532204
cg07002832	12	52625920	HOXC13	S_Shore	0.0617011	0.0640197	0.00217237	0.145955	0.070089	0.0694851	-4.88072e-05	0.977096
cg19748684	8	62696994	ASPH;ASPH	NA	0.976641	0.974742	-0.00151293	0.145956	0.97477	0.975686	0.000939846	0.359069
cg14758967	1	151784008	S100A4;S100A4	NA	0.641795	0.642752	-0.00652485	0.145956	0.609942	0.616933	-0.00056687	0.899602
cg00021128	6	36103409	MAPK14;MAPK14;MAPK14;MAPK14	Island	0.0213999	0.0207508	-0.00073128	0.145956	0.022319	0.0208644	-0.000816845	0.0981258
cg20081286	4	676870	NA	S_Shelf	0.709538	0.706032	-0.0038735	0.145957	0.707328	0.70421	-0.0041196	0.134571
cg15773230	13	97744799	FARP1	NA	0.94137	0.937392	-0.00276456	0.145959	0.938319	0.937611	0.000102353	0.95652
cg16711450	3	192061427	LOC647309	N_Shore	0.961565	0.960474	-0.00129188	0.145961	0.960528	0.960586	-2.686e-05	0.976054
cg01218148	8	131000071	FAM49B	NA	0.93229	0.931608	-0.00185657	0.145963	0.9301	0.929296	-0.00181697	0.135829
cg18044720	8	120289665	MAL2	Island	0.0039647	0.00349255	-0.000320318	0.145969	0.00411586	0.00332584	-0.000634596	0.0319833
cg24629663	17	75775773	CARD14;CARD14	N_Shelf	0.727855	0.731255	-0.00799135	0.145971	0.689808	0.690659	-0.0113575	0.0539472
cg22630713	17	15106647	PMP22;PMP22	Island	0.00375487	0.00344787	-0.000204317	0.145975	0.00415114	0.0034424	-0.000518198	0.130602
cg25203351	7	154263473	DPP6;DPP6;DPP6	NA	0.969003	0.965144	-0.00256091	0.14598	0.967075	0.964025	-0.00221938	0.269726
cg14286256	13	36471396	ALG5;EXOSC8;ALG5	Island	0.00251544	0.00221995	-0.000187754	0.145981	0.00281634	0.00229008	-0.000389365	0.134539
cg26667975	13	27092838	POLR1D;LNX2;POLR1D	Island	0.00495127	0.00452418	-0.000272792	0.145986	0.00534561	0.00465581	-0.000426763	0.245172
cg07959380	1	53750443	GLIS1	NA	0.908828	0.908822	-0.00333691	0.145988	0.898686	0.895158	-0.00714088	0.0061213
cg23961843	12	52407689	CALCOCO1;CALCOCO1;CALCOCO1	NA	0.0164517	0.0162999	-0.000453626	0.145989	0.0169686	0.0167963	-0.000227219	0.476704
cg04750910	3	45705751	SACM1L	Island	0.00358694	0.00321855	-0.000225306	0.145992	0.00393921	0.00343885	-0.000297721	0.327512
cg27578963	21	29283905	RNF160	N_Shelf	0.518836	0.524365	0.00881813	0.145992	0.536895	0.538932	0.008291	0.171246
cg05567734	7	28242388	NA	NA	0.965572	0.962262	-0.00213955	0.145995	0.964228	0.961637	-0.0016605	0.284954
cg18738553	16	2969824	PKMYT1;PKMYT1	Island	0.0331663	0.0323131	-0.001041	0.145997	0.0334918	0.0320042	-0.000956323	0.145235
cg17173498	5	175807764	FAF2	Island	0.00541702	0.00517014	-0.00022153	0.145997	0.00601868	0.00562243	-0.000226972	0.176552
cg01089189	4	176076179	ADAM29;ADAM29;ADAM29;ADAM29;ADAM29;ADAM29;ADAM29;ADAM29	NA	0.937821	0.940643	0.00159354	0.145999	0.936013	0.937894	0.00113432	0.304014
cg17694848	2	161985420	TBR1	S_Shore	0.23688	0.239193	0.00641068	0.146001	0.270906	0.268962	0.00413711	0.376118
cg14784608	6	26384122	NA	S_Shelf	0.936465	0.936018	-0.00259917	0.146003	0.930293	0.929788	-0.00237682	0.225804
cg02279071	15	88009919	PLIN1;PLIN1	Island	0.0108901	0.0100145	-0.000457491	0.146004	0.0111846	0.00985221	-0.00075011	0.162609
cg13470673	2	241944672	FARP2	Island	0.0147964	0.015568	0.000669414	0.146004	0.0161916	0.0148844	-0.00125266	0.00427254
ch.20.682629F	1	199259587	KIF21B	S_Shore	0.00652663	0.00632203	-0.000248913	0.146012	0.00711991	0.0067105	-0.000323438	0.0685498
cg25824218	16	15890842	C16orf63	S_Shore	0.959671	0.957194	-0.00165797	0.146014	0.955772	0.956269	0.000592958	0.639228
cg11300568	5	180005011	FLT4;FLT4	N_Shelf	0.405776	0.408997	0.00685605	0.146018	0.42828	0.422324	-2.14374e-05	0.996364
cg18063312	4	15389947	CD38	S_Shore	0.00832891	0.00789749	-0.000430475	0.146018	0.00905278	0.00835218	-0.000551838	0.0794845
cg25373297	2	232104417	NMUR1	S_Shore	0.951443	0.953026	0.00164497	0.14602	0.952523	0.952787	0.000413437	0.711146
cg04066177	2	152741130	STAM2	Island	0.0144799	0.0150629	0.00104687	0.146021	0.0149034	0.015816	0.00162374	0.0535353
cg13575161	5	80659690	RNU5E;RNU5D	NA	0.9623	0.964985	0.00227318	0.146023	0.959981	0.963242	0.00219647	0.147142
cg18886109	19	37585508	NA	N_Shelf	0.979576	0.978775	-0.000795325	0.146025	0.979045	0.978597	-0.000534801	0.304166
cg00372774	11	114533081	NA	S_Shelf	0.959771	0.957208	-0.00175426	0.146025	0.956713	0.95838	0.00216814	0.0763022
cg10241462	6	30820496	IER3	S_Shore	0.0112446	0.0106655	-0.000564199	0.146025	0.0116408	0.010548	-0.000718321	0.0330982
cg18867141	12	62805446	SRGAP1	NA	0.97224	0.970792	-0.00136077	0.146028	0.970554	0.970374	-0.000127428	0.896262
cg04285378	8	18123390	NAT1;NAT1;NAT1;NAT1;NAT1;NAT1;NAT1;NAT1;NAT1	NA	0.97132	0.968375	-0.00194302	0.146028	0.970222	0.968725	-0.000991662	0.424635
cg26549114	6	119080388	C6orf204;C6orf204	S_Shore	0.93686	0.932863	-0.00321385	0.146031	0.931432	0.931935	0.00125611	0.591121
cg04647234	19	42714290	ZNF793	NA	0.967433	0.966549	-0.000990041	0.146032	0.9651	0.965803	0.000688748	0.318159
cg01546397	1	153326796	NA	S_Shelf	0.954462	0.953258	-0.00186226	0.146034	0.951079	0.952985	0.00133882	0.330627
cg06898823	14	103620723	ASPG	N_Shore	0.672094	0.677011	0.00626814	0.146036	0.664653	0.677992	0.0142304	0.00129975
cg02794244	10	18980410	NSUN6;NSUN6	N_Shore	0.00600431	0.00561227	-0.000279163	0.146044	0.00648531	0.00585887	-0.000345739	0.0520288
cg14505704	8	143277399	NCRNA00051	NA	0.808173	0.808117	-0.00389566	0.146048	0.813846	0.813963	-0.00282395	0.280393
cg07086226	14	73096811	HEATR4	NA	0.89315	0.889893	-0.00329584	0.146049	0.883555	0.88367	-0.000660719	0.787789
cg18009621	6	30402959	HCG18;TRIM39;HCG18;TRIM39	Island	0.0115557	0.0122355	0.000347257	0.146049	0.0118134	0.0117919	-5.45562e-05	0.820685
cg04930001	18	48122376	DCC	Island	0.109581	0.106654	-0.00269946	0.14605	0.120234	0.11466	-0.00589458	0.00218079
cg19543367	19	40925164	TMEM149;TMEM149	S_Shore	0.335238	0.339965	0.00980502	0.14605	0.370495	0.359521	-0.00200938	0.76353
cg09441164	20	61809232	ARFRP1;ZGPAT;ZGPAT;ZGPAT;ARFRP1	Island	0.0033809	0.00302995	-0.000217863	0.146051	0.00371357	0.00308562	-0.000484187	0.0901003
cg07586760	4	14984048	C1QTNF7;C1QTNF7	NA	0.945044	0.946925	0.00126467	0.146051	0.946548	0.945826	-0.000635629	0.433731
cg15498349	1	83062302	NA	NA	0.963941	0.962591	-0.00114646	0.146052	0.962329	0.96229	0.00014346	0.867085
cg00654814	18	58143365	TNFRSF11A	Island	0.0152721	0.0159507	0.000415365	0.146054	0.0160953	0.015661	-0.000492701	0.0785483
cg00920043	11	74740894	ARRB1;ARRB1	S_Shore	0.0354707	0.0376275	0.00114269	0.146058	0.0370994	0.0363234	-0.00129825	0.0933217
cg06760068	2	234489672	TRPM8	NA	0.876683	0.88062	0.00272514	0.146059	0.87394	0.878335	0.00331119	0.0728371
cg03309421	12	123166471	NA	NA	0.968573	0.969884	0.000888576	0.146063	0.968408	0.969562	0.000676305	0.265998
cg01636354	4	108176005	DKK2	Island	0.0256916	0.0241761	-0.00100296	0.146065	0.031925	0.0287759	-0.00211441	0.0138496
cg04282419	1	181074877	DHX9	N_Shore	0.0151155	0.014701	-0.00074025	0.146068	0.0214611	0.0187293	-0.00243346	0.00424053
cg24419560	14	66725511	FAM71D	NA	0.970941	0.968396	-0.00175016	0.146068	0.968578	0.968758	0.000700234	0.560975
cg15194925	16	2959193	PAQR4	Island	0.0170434	0.0172316	0.00056781	0.146074	0.0178024	0.0166939	-0.00099855	0.016621
cg27068095	1	47552254	STIL;STIL	N_Shore	0.0092843	0.00892433	-0.000352555	0.146074	0.00955189	0.00910279	-0.000324902	0.220012
cg23765754	8	20157043	LZTS1;LZTS1	NA	0.908419	0.911489	0.00267884	0.146075	0.910594	0.911368	0.000876857	0.640552
cg16502866	5	175235262	CPLX2;CPLX2	S_Shelf	0.948288	0.94713	-0.00169408	0.146078	0.947806	0.945744	-0.00250049	0.0266164
cg06640584	17	44010789	HOXB4	S_Shore	0.00917124	0.00944496	0.000391471	0.14608	0.0123463	0.0115196	-0.000412603	0.218508
cg03031073	11	47557151	NDUFS3;KBTBD4;KBTBD4;NDUFS3;KBTBD4	Island	0.0286369	0.0290187	0.000626525	0.146084	0.029026	0.0289501	7.08518e-05	0.875411
cg11526020	10	134972742	ZNF511;TUBGCP2	N_Shore	0.0217569	0.0242473	0.00202503	0.146088	0.0229395	0.0244352	0.00126732	0.361303
cg10626391	17	35437079	MED24;MED24;SNORD124	NA	0.230205	0.237174	0.00505246	0.14609	0.213099	0.222767	0.00625425	0.0569732
cg13584718	14	99046919	CCNK;CCNK	NA	0.715541	0.715559	-0.0049289	0.14609	0.703835	0.708268	-0.00114592	0.729686
cg04969921	12	108399750	KCTD10;UBE3B;UBE3B	Island	0.0199845	0.0206254	0.000550391	0.146092	0.0207284	0.0210869	0.000771759	0.045639
cg11706999	17	30924138	SNORD7	NA	0.940298	0.936093	-0.00282983	0.146093	0.936544	0.935859	0.00104302	0.585282
cg04226714	12	119039116	RAB35;RAB35	Island	0.00253476	0.00217498	-0.000193981	0.146096	0.00276514	0.00223928	-0.000338001	0.175418
cg05515957	6	15663086	DTNBP1;DTNBP1;DTNBP1	NA	0.958881	0.960186	0.000956778	0.146096	0.957864	0.959381	0.000801543	0.229744
cg03653172	8	1771387	ARHGEF10	NA	0.969979	0.968752	-0.00157955	0.146097	0.969948	0.97021	0.000109813	0.917062
cg17678719	1	77104528	ST6GALNAC5	N_Shore	0.817705	0.818627	-0.00513238	0.146101	0.787704	0.788353	-0.00464676	0.249904
cg22217449	7	43119741	HECW1	Island	0.00753125	0.00700384	-0.000331374	0.146101	0.0078368	0.00703806	-0.000514832	0.21863
cg12953249	13	29322823	UBL3	Island	0.00433952	0.00396005	-0.000277696	0.146102	0.0047452	0.00409088	-0.000451027	0.157654
cg09809672	5	64139092	SDCCAG10	NA	0.957463	0.953783	-0.00218997	0.146102	0.954458	0.952054	-0.00139466	0.45117
cg04316564	15	73074907	SCAMP5	Island	0.00293174	0.00258921	-0.000216952	0.146103	0.00310299	0.00260094	-0.000347865	0.124392
cg01585372	6	168558464	NA	S_Shore	0.805376	0.80821	-0.00589211	0.146104	0.767773	0.774176	-0.00316708	0.473253
cg05164926	17	42176448	NSF	NA	0.984402	0.983897	-0.000564368	0.146105	0.983627	0.984124	0.00046099	0.233888
cg03410718	4	165524292	44621	Island	0.0132202	0.0125447	-0.000646289	0.146108	0.0128274	0.0122743	-0.000489256	0.212662
cg04206484	7	12576603	SCIN	N_Shore	0.00459989	0.00432684	-0.000251787	0.146109	0.00486725	0.0043211	-0.000477352	0.00158591
cg17396852	19	10511655	NA	N_Shelf	0.934698	0.933896	-0.00227513	0.146112	0.923259	0.924605	-0.000908882	0.623137
cg11572844	12	131520858	NA	Island	0.836318	0.835307	-0.00433074	0.146113	0.824932	0.826198	-0.00260003	0.389366
cg17818184	6	42516259	TRERF1	NA	0.830627	0.816868	-0.00806082	0.146116	0.819262	0.821725	0.00667022	0.248648
cg10747115	15	95865733	NA	NA	0.940704	0.942177	0.00181086	0.146116	0.938431	0.941571	0.00312764	0.0193663
cg09711841	12	64810851	LLPH	Island	0.0404998	0.0394913	-0.00111826	0.146123	0.0428	0.0416716	0.000217414	0.784851
cg11222948	4	8753375	NA	NA	0.649046	0.660309	0.00694335	0.14613	0.628098	0.638147	0.0043716	0.365365
cg00538021	2	179337717	TTN;TTN;TTN;TTN;TTN	NA	0.874029	0.861869	-0.00845437	0.14613	0.865047	0.867615	0.00603657	0.295467
cg04607334	1	245558331	ZNF496	N_Shelf	0.96828	0.967327	-0.00109111	0.146132	0.966996	0.967277	0.000337633	0.649768
cg07535060	5	149360849	HMGXB3;TIGD6;HMGXB3	Island	0.00934819	0.00838295	-0.000450144	0.146132	0.00991901	0.00866361	-0.00072066	0.149064
cg19790877	12	99937274	ANO4	NA	0.92862	0.924507	-0.00338719	0.146136	0.927422	0.92528	-0.000873244	0.702539
cg22490254	7	77265666	TMEM60;PHTF2;PHTF2;TMEM60	Island	0.00845798	0.00786056	-0.000384599	0.146137	0.00921305	0.00841602	-0.000437147	0.323221
cg20668765	6	26354949	HIST1H4G	Island	0.949897	0.953581	0.00238941	0.146137	0.947679	0.95123	0.0025424	0.132233
cg10453719	1	45024878	BEST4	Island	0.13316	0.137246	0.00460437	0.146139	0.143064	0.149156	0.00715472	0.0392578
cg18769733	4	165523938	44621	Island	0.0262791	0.0252302	-0.000984179	0.146142	0.0255258	0.0256086	0.00012831	0.863726
cg17480204	1	37271487	GRIK3	Island	0.008368	0.00764169	-0.000442097	0.146142	0.00871615	0.00763038	-0.000702618	0.112096
cg01943632	20	61039341	DIDO1;DIDO1;DIDO1;C20orf11	Island	0.102739	0.107076	0.0023496	0.146142	0.109045	0.1083	0.00127504	0.44417
cg25368824	7	86812927	CROT;TP53TG1;CROT;CROT;CROT;CROT	Island	0.0137954	0.0146215	0.000488347	0.146143	0.0149388	0.0142462	-0.000763949	0.0313387
cg00044289	20	55669816	PMEPA1;PMEPA1;PMEPA1;PMEPA1	N_Shelf	0.911427	0.910098	-0.00288453	0.146145	0.907765	0.906229	-0.00332039	0.114881
cg02729269	16	45280589	ORC6L;VPS35;VPS35	Island	0.00382511	0.00337982	-0.000258057	0.146148	0.0041316	0.00352356	-0.00039406	0.229893
cg12570712	2	154947397	GALNT13	NA	0.954768	0.951936	-0.00226912	0.146149	0.952209	0.950658	-0.00114856	0.489965
cg15514654	11	419437	ANO9	N_Shore	0.847761	0.85248	0.00277237	0.14615	0.842436	0.845539	0.00265617	0.178902
cg24023588	1	178380292	NA	NA	0.971262	0.96975	-0.00119107	0.146152	0.969573	0.970336	0.00118988	0.119155
cg01441014	2	74595207	TLX2;TLX2	Island	0.0353917	0.0354397	-0.000803555	0.146152	0.0364251	0.0356858	-0.00108699	0.0579386
cg20706468	7	21455267	SP4	NA	0.953417	0.949476	-0.00274049	0.146153	0.951683	0.949504	-0.00113597	0.582735
cg02550119	10	97504265	ENTPD1;ENTPD1;ENTPD1;ENTPD1;ENTPD1;ENTPD1;ENTPD1	NA	0.974797	0.972742	-0.00136945	0.146156	0.973263	0.97254	-0.000276862	0.764914
cg23529138	5	56146638	MAP3K1	Island	0.00912445	0.00840817	-0.000443117	0.146161	0.0097613	0.00862824	-0.000760452	0.1005
cg01749904	17	44029040	LOC404266;LOC404266;LOC404266;LOC404266;HOXB6;LOC404266	Island	0.0292834	0.0301044	0.000941076	0.146163	0.0383446	0.0374216	0.000140866	0.881682
cg05596267	20	56854337	GNASAS;GNAS	S_Shelf	0.813614	0.812534	-0.00315407	0.146164	0.81076	0.811454	-0.00161488	0.49124
cg13466565	18	52457084	TXNL1;TXNL1	Island	0.0103974	0.0100304	-0.000341057	0.146164	0.00997015	0.0100033	8.70796e-05	0.696159
cg15549700	3	44258123	C3orf77	N_Shore	0.967311	0.9653	-0.00155807	0.146166	0.964039	0.964505	0.00108594	0.372613
cg01664130	8	49966730	NA	NA	0.906374	0.902689	-0.00589122	0.146169	0.886256	0.888914	-0.00085721	0.837902
cg15879426	4	174527682	SAP30	N_Shore	0.0437577	0.0399462	-0.00152455	0.14617	0.0456113	0.0407524	-0.00293754	0.00919293
cg12449510	20	60913485	OGFR	Island	0.9646	0.966122	0.000864299	0.146177	0.96481	0.96568	0.000584393	0.363571
cg07862083	12	42482214	TWF1	N_Shelf	0.966717	0.963506	-0.00236315	0.146178	0.966002	0.963512	-0.00179801	0.280519
cg10526942	6	33324523	NA	Island	0.0135221	0.0139351	0.000372237	0.146181	0.0137977	0.0137138	0.000101093	0.695508
cg09000583	19	7892137	SNAPC2;SNAPC2	S_Shore	0.00525946	0.00508189	-0.000174765	0.146185	0.00542523	0.00505545	-0.000250634	0.0558443
cg05664039	17	39340520	MPP2;MPP2	Island	0.00283854	0.00258419	-0.000168212	0.146186	0.00316204	0.00266192	-0.00035207	0.20573
cg07035333	11	27700240	BDNF;BDNF;BDNF;BDNF	Island	0.00840327	0.0079845	-0.000444571	0.146187	0.00919488	0.00811838	-0.000836456	0.0132791
cg24018841	3	38471100	LOC100128640;ACVR2B	Island	0.00670699	0.00638297	-0.000332305	0.146196	0.00684921	0.00622291	-0.000565684	0.00950656
cg12341874	9	138876922	EDF1	N_Shelf	0.96287	0.964724	0.000992764	0.146198	0.961761	0.963335	0.000409402	0.634099
cg13534503	14	103099612	BAG5;BAG5;BAG5;C14orf153	S_Shore	0.0387141	0.0371115	-0.00177778	0.146199	0.0372772	0.0340948	-0.00368229	0.000896525
cg05540569	16	2186995	CASKIN1	Island	0.0186373	0.0191183	0.000469052	0.1462	0.0192341	0.0191118	-0.000242732	0.451283
cg15190149	5	179708094	GFPT2	N_Shelf	0.962153	0.961932	-0.00108954	0.1462	0.959723	0.960121	-0.000355855	0.671373
cg14282137	17	55051775	CLTC	Island	0.00469131	0.0042612	-0.000255032	0.146201	0.00510148	0.00430774	-0.000570326	0.102688
cg26874164	9	125816001	LHX2	Island	0.0315151	0.0318145	0.00136742	0.146205	0.0410785	0.0395876	-9.80914e-05	0.940126
cg17790400	7	5230380	WIPI2;WIPI2;WIPI2;WIPI2;WIPI2	N_Shelf	0.962584	0.963704	0.000832824	0.146206	0.963231	0.962756	-0.00108056	0.0813039
cg16050326	12	92594709	CRADD	N_Shore	0.753172	0.763222	0.00907973	0.146207	0.740261	0.752947	0.0131366	0.03794
cg22672625	22	31608114	SYN3;SYN3;SYN3	NA	0.416457	0.422459	0.0109526	0.146208	0.445112	0.436438	-0.00125854	0.861913
cg16917537	7	150372140	ABCB8	Island	0.982656	0.983054	0.000433864	0.146211	0.9829	0.982765	-3.38832e-05	0.907774
cg15412102	3	11033951	SLC6A1	Island	0.975971	0.977204	0.000697666	0.146212	0.976853	0.978014	0.000921459	0.0388739
cg04048411	2	134594115	NA	Island	0.00609429	0.00527267	-0.000445714	0.146214	0.00639582	0.00532962	-0.000663471	0.103511
cg26046467	17	58868485	CYB561;CYB561;CYB561	Island	0.977093	0.977104	-0.000653867	0.146218	0.976463	0.977632	0.00076907	0.080595
cg05545105	6	43720324	RSPH9	N_Shore	0.935474	0.935873	-0.00157534	0.146218	0.933596	0.932307	-0.00292451	0.0113946
cg23309825	8	97633803	SDC2	NA	0.929425	0.921777	-0.00511749	0.14622	0.925679	0.924257	0.00118244	0.740705
cg09227138	3	45162721	CDCP1;CDCP1	Island	0.0105593	0.0102036	-0.000413694	0.146222	0.0102476	0.010095	-5.77853e-05	0.805822
cg24523301	3	131094611	TMCC1;TMCC1	Island	0.00662542	0.00639005	-0.000229539	0.146224	0.00674289	0.00626643	-0.000340306	0.0365757
cg14510947	4	6075776	NA	NA	0.977419	0.977028	-0.000664415	0.14623	0.977519	0.977301	-0.000468227	0.267544
cg26628751	4	174678278	NA	N_Shore	0.554268	0.558509	0.00976766	0.14623	0.589266	0.586657	0.00416954	0.52815
cg27656614	20	54351126	NA	N_Shore	0.948749	0.945493	-0.0030058	0.14623	0.944664	0.943879	-0.000538539	0.803131
cg14039228	8	38365853	LETM2	S_Shelf	0.963874	0.961197	-0.00177752	0.146231	0.960987	0.960541	0.000289809	0.821408
cg05162275	1	47383409	CYP4A22	NA	0.962466	0.963818	0.000914268	0.146236	0.962919	0.963136	-0.000280865	0.656332
cg06948947	12	43745478	RACGAP1P	NA	0.950046	0.951261	0.00125863	0.146236	0.948913	0.950466	0.00198013	0.023517
cg00647528	2	176665708	HOXD13	Island	0.016072	0.0170542	0.000646926	0.146238	0.0178427	0.0171548	-0.000822719	0.0569083
cg08316775	17	39937124	GPATCH8	S_Shore	0.974227	0.973053	-0.00110326	0.146239	0.972073	0.972865	0.000795704	0.328986
cg26488527	17	77800209	CSNK1D;CSNK1D	Island	0.947508	0.948996	0.00134776	0.14624	0.946162	0.946622	0.000915358	0.327567
cg19580930	19	11645731	ZNF833	N_Shore	0.0277631	0.024912	-0.00257345	0.146241	0.0316523	0.0273855	-0.0039082	0.049493
cg14314653	9	36478008	NA	Island	0.00632339	0.0060617	-0.000258868	0.146252	0.00661585	0.006041	-0.000531428	0.00711431
cg19504005	10	2327473	NA	NA	0.958445	0.955739	-0.00190419	0.146252	0.954985	0.95527	0.000713997	0.582138
cg17131262	8	17985848	ASAH1;ASAH1;ASAH1;ASAH1	Island	0.00588667	0.00572242	-0.000193188	0.146256	0.00607464	0.00560326	-0.000369163	0.0115886
cg00982433	5	59819425	PART1;PART1;PDE4D;PART1	NA	0.822506	0.826719	-0.0048831	0.146258	0.791805	0.797974	-0.0029103	0.405386
cg25866552	17	59053503	MAP3K3;MAP3K3	Island	0.0213982	0.0227865	0.000773544	0.14626	0.0229895	0.0221939	-0.00118923	0.0287007
cg01026192	2	74466320	LOC100189589	NA	0.88102	0.885109	0.0019827	0.146264	0.882726	0.884025	-0.000174808	0.895114
cg14940760	6	43658295	POLH	S_Shore	0.975863	0.976505	0.000700034	0.146266	0.974596	0.97547	0.00112431	0.0216363
cg11974842	5	45731596	HCN1	Island	0.124708	0.1223	-0.00195392	0.146268	0.143014	0.141208	-0.00177253	0.228233
cg11590405	11	115035581	NA	Island	0.0264579	0.0258024	-0.000714389	0.14627	0.0259211	0.0260266	5.25123e-05	0.908894
cg19143211	6	112425088	NA	NA	0.0122158	0.0117449	-0.000420932	0.146278	0.0125143	0.0117333	-0.000513026	0.0610838
cg18194821	4	140436407	NDUFC1	Island	0.0111686	0.0100303	-0.00109253	0.146278	0.010683	0.0100743	-0.000430954	0.451536
cg01867395	10	45190226	ALOX5	S_Shore	0.37883	0.392621	0.0124478	0.146279	0.36649	0.377513	0.00893158	0.30822
cg14527280	15	55525234	CGNL1	NA	0.894713	0.893259	-0.00422413	0.146282	0.878824	0.879628	-0.00173692	0.619827
cg02190746	4	5289360	STK32B	NA	0.956613	0.954189	-0.00195493	0.146288	0.95389	0.953128	-0.000373415	0.797563
cg13413387	17	7282160	FGF11	N_Shore	0.051366	0.0496418	-0.00192502	0.146291	0.0528168	0.0465567	-0.00663276	9.85008e-08
cg22994198	12	47249950	LALBA	NA	0.974949	0.973106	-0.0011609	0.146293	0.973762	0.973605	0.000488549	0.527411
cg14157527	19	52439437	NA	Island	0.00595047	0.00537896	-0.000328944	0.146294	0.00618863	0.0055105	-0.000358611	0.373026
cg14210681	19	8384017	MARCH2;MARCH2;MARCH2	Island	0.010719	0.00987203	-0.000530629	0.146294	0.011004	0.0100517	-0.0006845	0.125143
cg12411479	10	73167520	C10orf105;C10orf105;CDH23	NA	0.57547	0.581336	0.00368671	0.146294	0.577735	0.581695	0.00170131	0.52697
cg09226888	6	170408387	LOC154449	S_Shore	0.946583	0.944927	-0.00181489	0.146296	0.942319	0.941288	-0.000421431	0.734685
cg13163403	16	31355503	ZNF843	NA	0.982052	0.983746	0.000641014	0.146298	0.981754	0.983884	0.00115482	0.0424322
cg23436918	21	16487134	C21orf34;C21orf34	NA	0.961793	0.958864	-0.00246589	0.146298	0.958965	0.95906	0.000646436	0.6795
cg13510363	11	47557327	KBTBD4;NDUFS3;KBTBD4;KBTBD4	Island	0.0140667	0.0145644	0.000287728	0.146298	0.0145191	0.0145962	-0.000192328	0.324957
cg16576049	10	135042187	PAOX;PAOX;PAOX	Island	0.00555032	0.00507361	-0.000296157	0.1463	0.0060314	0.00526952	-0.000498927	0.154256
cg23433530	15	43330434	SLC28A2	NA	0.927906	0.930437	0.00157941	0.1463	0.92682	0.927294	-0.00032651	0.78049
cg00986800	9	91115463	CKS2	Island	0.0311594	0.03223	0.000845248	0.146306	0.0337185	0.0319734	-0.000916166	0.147846
cg04735544	2	222872879	PAX3;PAX3;PAX3;PAX3;PAX3;CCDC140;PAX3;PAX3;PAX3	S_Shore	0.029616	0.0318358	0.0012124	0.146308	0.0312205	0.0326759	0.0008166	0.308065
cg20799176	19	1704483	ONECUT3	Island	0.00672665	0.00592705	-0.000368056	0.146309	0.00715797	0.00616295	-0.000514408	0.212586
cg05144635	11	68822355	NA	NA	0.174761	0.176792	0.00471364	0.146309	0.193596	0.191704	0.00243534	0.454566
cg15876657	15	38437434	DISP2	Island	0.0224471	0.0231806	0.000736313	0.146318	0.0255776	0.0246697	-0.000158698	0.774514
cg15300753	17	74476904	NA	NA	0.933638	0.935337	0.00131096	0.14632	0.933136	0.933759	0.000441715	0.620677
cg02505267	1	226429132	C1orf69	Island	0.872598	0.860965	-0.012801	0.146324	0.863698	0.857503	-0.00881978	0.335825
cg23916104	12	126610455	NA	NA	0.0398071	0.0370106	-0.00263858	0.146325	0.0405984	0.0390335	-0.000108623	0.958492
cg08244522	16	1393365	UNKL	S_Shelf	0.980898	0.98007	-0.00140562	0.146328	0.979825	0.979206	-0.00113303	0.306929
cg18116753	1	50662098	DMRTA2	Island	0.0202435	0.019408	-0.000874206	0.146328	0.022722	0.0214885	-0.000912914	0.221489
cg15172981	14	97674309	NA	NA	0.574795	0.578208	0.0069803	0.146329	0.580417	0.583761	0.00430368	0.376491
cg18546110	11	10428735	AMPD3	Island	0.00310762	0.00276409	-0.000208582	0.146332	0.00344409	0.00287323	-0.000403195	0.150868
cg19909349	11	822065	CD151;CD151;CD151;CD151	Island	0.79109	0.799004	0.00486231	0.146339	0.769449	0.779072	0.00489061	0.17683
cg20833786	5	149764636	CD74;CD74;CD74	NA	0.930006	0.929122	-0.00231221	0.146339	0.922653	0.925186	0.0022701	0.198655
cg24836483	5	176861054	NA	N_Shelf	0.08819	0.0843244	-0.0046882	0.146341	0.0851175	0.0790694	-0.00735477	0.0172748
cg02976508	6	33026405	HLA-DMA	NA	0.936054	0.938646	0.00129328	0.146342	0.93704	0.939125	0.00159229	0.0730303
cg23301539	16	84789553	NA	NA	0.434852	0.439302	0.00496806	0.146343	0.4431	0.441997	-0.000540938	0.874215
cg14041079	1	202634476	NA	NA	0.0130211	0.0124981	-0.000492522	0.146345	0.0132353	0.0120175	-0.000904081	0.0125136
cg11069824	20	35351377	MANBAL;MANBAL	N_Shore	0.025064	0.0258617	0.00057732	0.146346	0.025867	0.0263982	0.000362493	0.386001
cg01005441	5	96064059	CAST;CAST;CAST;CAST;CAST;CAST;CAST;CAST;CAST;CAST	Island	0.00880143	0.0085492	-0.000306954	0.146346	0.00909614	0.00877885	-0.000265076	0.247156
cg04421971	12	123217729	NA	NA	0.946654	0.945371	-0.00126242	0.146347	0.944442	0.944215	0.000240142	0.798385
cg27424244	4	89942931	FAM13A;FAM13A	NA	0.954488	0.956295	0.00108204	0.146351	0.955098	0.955323	7.99835e-05	0.91606
cg03653317	15	45798758	SEMA6D;SEMA6D;SEMA6D;SEMA6D;SEMA6D;SEMA6D	S_Shore	0.175732	0.176797	0.00678748	0.146356	0.217449	0.210832	-6.02776e-06	0.999062
cg17518348	3	185527717	EIF4G1;EIF4G1;EIF4G1;EIF4G1;EIF4G1	Island	0.933521	0.929919	-0.00288652	0.146357	0.92772	0.928589	0.00167642	0.435943
cg03699307	15	49702687	DMXL2	Island	0.00670332	0.00653382	-0.000250285	0.146359	0.00784753	0.00753377	-0.000125258	0.601006
cg04340874	6	29825896	LOC285830;LOC285830	S_Shore	0.533179	0.539625	0.00983815	0.146366	0.566475	0.554956	-0.00434647	0.509739
cg19802476	8	55179304	NA	S_Shelf	0.960612	0.961479	0.000996386	0.146367	0.959497	0.960014	0.000694434	0.325212
cg16114831	11	134039474	NA	Island	0.977186	0.975953	-0.000882701	0.146367	0.977435	0.976543	-0.000614987	0.276036
cg16649375	11	123500255	VWA5A;VWA5A;VWA5A	NA	0.952645	0.948303	-0.00286795	0.14637	0.950028	0.946989	-0.0017227	0.412678
cg03877960	4	8753179	NA	NA	0.853555	0.858917	0.00364727	0.146372	0.843953	0.848499	0.00283956	0.283257
cg07714708	6	30821076	IER3	S_Shore	0.968235	0.968014	-0.000940073	0.146382	0.966612	0.965521	-0.00197511	0.00416934
cg10267855	6	30796839	TUBB	Island	0.0262436	0.02538	-0.000998912	0.146383	0.0275388	0.0246365	-0.00301804	2.50516e-05
cg14458578	7	5078102	LOC389458	N_Shore	0.153551	0.16117	0.00653395	0.146384	0.159	0.161176	0.00304516	0.487456
cg27050612	15	69205001	NA	NA	0.952455	0.953677	0.00131121	0.146389	0.954135	0.955238	0.0013366	0.119617
cg14791922	1	53476894	MAGOH	Island	0.0064248	0.00629233	-0.000241562	0.146389	0.00668347	0.00625821	-0.000400172	0.0196822
cg13206201	11	58429464	NA	Island	0.0101988	0.0106327	0.000306193	0.14639	0.010452	0.0104365	-5.22873e-05	0.794045
cg11402700	15	92700122	MCTP2;MCTP2;MCTP2	NA	0.968719	0.966865	-0.00136989	0.14639	0.967349	0.967036	-0.00020365	0.835965
cg03935709	6	25019308	FAM65B	S_Shore	0.0362011	0.0372168	0.00105121	0.146392	0.0380078	0.0368919	-0.00168152	0.0442487
cg04838107	19	884707	ARID3A	S_Shore	0.816699	0.81959	0.00352418	0.146395	0.82182	0.82177	-0.000794496	0.724548
cg08784129	4	111337940	ELOVL6;ELOVL6	N_Shore	0.00668179	0.00654364	-0.000216252	0.146397	0.00681269	0.00662923	-0.000151721	0.368792
cg21787249	2	241182367	CAPN10;CAPN10;CAPN10;CAPN10	N_Shore	0.950164	0.953289	0.00189046	0.146399	0.947656	0.949808	0.0006638	0.667008
cg20379258	8	1866687	ARHGEF10	NA	0.896768	0.900685	0.00197935	0.146401	0.895411	0.899407	0.00281019	0.0380668
cg15166311	1	224658513	PARP1	N_Shelf	0.748191	0.743078	-0.00508192	0.146401	0.757287	0.755766	-0.0011077	0.741846
cg03160637	11	93916608	FUT4	Island	0.0102434	0.0104681	0.000495512	0.146405	0.0113998	0.0114175	0.000309419	0.562277
cg11985218	17	74433153	TIMP2	Island	0.00471077	0.00414545	-0.000290624	0.146406	0.00498244	0.0043382	-0.000327088	0.368536
cg13082120	17	76712998	AATK	S_Shore	0.963007	0.962631	-0.000899222	0.146407	0.962087	0.962135	-0.000258395	0.682568
cg04998419	16	88123270	SPG7;SPG7	S_Shelf	0.964212	0.966086	0.00098732	0.146408	0.963727	0.964627	0.000122345	0.858121
cg23093462	5	70989790	MCCC2	NA	0.952812	0.955223	0.00128818	0.146409	0.954025	0.953312	-0.001245	0.123027
cg21333338	5	140241837	PCDHA7;PCDHA12;PCDHA6;PCDHA10;PCDHA4;PCDHA11;PCDHA8;PCDHA1;PCDHA2;PCDHA6;PCDHA1;PCDHA9;PCDHA5;PCDHA13;PCDHA3;PCDHA13;PCDHA10	N_Shore	0.0826058	0.0786787	-0.00323908	0.146409	0.0920539	0.0866569	-0.00427174	0.0988735
cg26558366	4	24523875	CCDC149;CCDC149	NA	0.0214643	0.0222165	0.000548293	0.14641	0.0212586	0.0221428	0.000582889	0.118947
cg17677030	17	22831471	KSR1	NA	0.94735	0.944398	-0.00207702	0.14641	0.942905	0.94478	0.00128341	0.398405
cg17079806	1	92716894	GFI1;GFI1;GFI1	N_Shore	0.473011	0.460922	-0.00892642	0.14641	0.480864	0.476946	0.00169647	0.769788
cg01912921	7	23216585	NA	S_Shelf	0.970739	0.967135	-0.00467933	0.146411	0.970456	0.968043	-0.00291409	0.262803
cg20552903	11	117941960	C11orf60;C11orf60;C11orf60;C11orf60	NA	0.00673044	0.0065765	-0.00023963	0.146412	0.00747842	0.00715092	-0.000305754	0.118116
cg20986655	16	67131222	ZFP90	Island	0.00512879	0.00467456	-0.000266964	0.146413	0.00545167	0.00475467	-0.000461979	0.198638
cg14789568	19	1573057	TCF3;TCF3	S_Shore	0.929596	0.9326	0.00156044	0.146413	0.929611	0.931686	0.0012787	0.195348
cg25818882	2	234254113	UGT1A10;UGT1A7;UGT1A9;UGT1A8	NA	0.95936	0.960849	0.00113398	0.146413	0.957233	0.959645	0.00207196	0.0201537
cg15710143	7	30601018	GARS;GARS	Island	0.0262724	0.0279648	0.00102153	0.146417	0.0274517	0.0273152	-0.000851476	0.229054
cg20071329	19	49023231	ZNF283	NA	0.0127215	0.0124342	-0.000412114	0.146418	0.0136357	0.0132433	-0.000254724	0.485934
cg18000306	15	42367837	CASC4;CASC4	N_Shore	0.00592957	0.0057449	-0.000208798	0.146419	0.00639503	0.00590328	-0.000441917	0.00454084
cg11016663	9	695143	KANK1	N_Shore	0.972262	0.968262	-0.0038933	0.14642	0.970158	0.970269	0.000355708	0.740597
cg20372048	6	64337117	NA	N_Shelf	0.979576	0.9784	-0.000890183	0.146423	0.97839	0.978505	0.000313786	0.616242
cg18396714	19	44129453	FBXO17;FBXO17	N_Shelf	0.955316	0.956894	0.00110101	0.146424	0.956037	0.956763	0.000550121	0.45825
cg25850181	11	62329335	NXF1;NXF1	Island	0.00801085	0.00777862	-0.00038659	0.146426	0.00841298	0.00788844	-0.000582816	0.0195505
cg00691368	8	29075506	KIF13B	NA	0.965953	0.962696	-0.00202038	0.146427	0.964571	0.963083	-0.000842717	0.486092
cg02420027	20	13713895	C20orf7;C20orf7;C20orf7;ESF1	Island	0.0383834	0.0374397	-0.000965383	0.146427	0.0380809	0.0388004	0.00119767	0.0916275
cg20015787	2	232087909	C2orf52	Island	0.471831	0.465453	-0.00753717	0.146428	0.470023	0.458352	-0.0114418	0.0252569
cg26842743	14	74249599	FCF1;KIAA0317	Island	0.00590614	0.00528807	-0.000525172	0.146429	0.00590454	0.00531576	-0.000434495	0.0177444
cg05348535	6	20427394	NA	NA	0.9723	0.976014	0.00211735	0.14643	0.972211	0.974665	0.00139494	0.241439
cg09307279	17	7064214	DLG4;ACADVL;ACADVL	Island	0.00434401	0.00385746	-0.000257662	0.146432	0.00462783	0.0039307	-0.000463466	0.143836
cg02732508	1	44593557	ERI3	Island	0.00423393	0.00377077	-0.000261651	0.146436	0.0046685	0.00394435	-0.000514098	0.116667
cg27304144	3	10158112	VHL;VHL	N_Shore	0.959296	0.961266	0.00143564	0.146439	0.957373	0.960723	0.00267781	0.00750197
cg10034890	12	100326247	ARL1	Island	0.0111599	0.010596	-0.000608336	0.146441	0.011365	0.0103512	-0.000931511	0.00694
cg17249257	11	47404689	PSMC3	Island	0.0030381	0.00273827	-0.000202295	0.146443	0.00340973	0.00291485	-0.000336545	0.199341
cg25265081	17	7173551	NEURL4;NEURL4	Island	0.00432404	0.00387452	-0.000298143	0.146443	0.00469579	0.00401172	-0.000475285	0.118622
cg21593513	9	94609518	NA	Island	0.116222	0.114377	-0.00281852	0.146443	0.120057	0.114356	-0.007069	0.000262632
cg27457323	11	16811146	PLEKHA7	NA	0.921635	0.923176	0.00175956	0.146446	0.920794	0.922453	0.00125334	0.287348
cg06742628	8	72919436	MSC	S_Shore	0.0729961	0.0707283	-0.00209164	0.146446	0.0790948	0.0789912	0.00103211	0.504101
cg06771839	11	74788928	RPS3;SNORD15A	S_Shore	0.00983545	0.00933151	-0.000353782	0.146449	0.0115647	0.0101375	-0.000928485	0.00227854
cg07943548	13	27780299	FLT1	NA	0.760396	0.761359	-0.00713815	0.146449	0.724944	0.730047	-0.00416294	0.407612
cg15179805	1	74218049	NA	NA	0.952729	0.948934	-0.00294313	0.146452	0.94858	0.947164	-0.00103028	0.603454
cg25500890	11	110755776	POU2AF1	NA	0.882534	0.877024	-0.00361745	0.146455	0.881147	0.881312	0.0016708	0.505667
cg26751855	4	84250432	PLAC8;PLAC8;PLAC8	S_Shore	0.00540172	0.00509194	-0.000325623	0.146456	0.00562346	0.00506168	-0.000468665	0.00477671
cg12871124	12	117416277	NA	NA	0.0238753	0.0220575	-0.00250583	0.146458	0.0256939	0.0232617	-0.00292045	0.111151
cg10858686	22	23945334	CRYBB2	NA	0.968415	0.97119	0.00115018	0.146459	0.968544	0.971933	0.00203262	0.0152657
cg13077490	11	93501687	PANX1	Island	0.00493767	0.00442291	-0.000305853	0.14646	0.00548733	0.0046052	-0.00062066	0.067759
cg24557248	7	142788320	ZYX;ZYX	Island	0.026389	0.0271614	0.000615835	0.146461	0.0271759	0.0265021	-0.000762255	0.0668973
cg05464534	17	59694464	TEX2	Island	0.0147188	0.0155526	0.000493705	0.146461	0.0152551	0.0149878	-0.000571012	0.0799406
cg16986298	19	60862429	U2AF2;U2AF2	Island	0.922573	0.928116	0.00272783	0.146461	0.912915	0.920766	0.00648305	0.00299235
cg01509715	10	47158644	ANTXRL	NA	0.955588	0.951313	-0.0027142	0.146464	0.952112	0.951928	0.00116779	0.510643
cg25458298	15	99448522	NA	S_Shore	0.00933567	0.00900654	-0.00052152	0.146466	0.0110934	0.0112096	0.000247835	0.598859
cg23708337	19	11074564	LDLR	N_Shelf	0.957354	0.958093	0.00088782	0.146469	0.957166	0.958145	0.000764733	0.199742
cg12020983	19	45253862	ZNF780B	Island	0.0184171	0.0192771	0.000482008	0.146471	0.0191687	0.0189811	-0.000405512	0.221083
cg05446010	17	35867286	IGFBP4	NA	0.930783	0.931505	0.00139708	0.146472	0.931246	0.930706	-0.000399796	0.679586
cg24336985	6	30402925	HCG18;TRIM39;HCG18;TRIM39	Island	0.0149861	0.0137993	-0.000783433	0.146474	0.0156406	0.0140152	-0.00119367	0.0517523
cg10329345	3	12812930	CAND2;CAND2	N_Shore	0.0159296	0.0153942	-0.000789623	0.146474	0.0158791	0.0157838	-0.000137793	0.693291
cg10234477	19	34708351	VSTM2B	Island	0.0249036	0.024201	-0.000833167	0.146475	0.0255436	0.023671	-0.00163596	0.00348828
cg25019564	2	61258082	AHSA2;AHSA2	Island	0.00968569	0.010013	0.000261562	0.146477	0.00971743	0.00987822	0.000100218	0.57412
cg20102368	3	16529470	RFTN1	Island	0.0193855	0.0208529	0.00072662	0.146478	0.0206971	0.0203654	-0.000637927	0.223464
cg24378439	11	60039408	MS4A13;MS4A13	Island	0.972539	0.973374	0.000690493	0.14648	0.972696	0.973292	0.000721912	0.120248
cg02600875	19	40451538	USF2;USF2	N_Shore	0.00315799	0.00282629	-0.000213735	0.14648	0.00352374	0.00290592	-0.000443933	0.143397
cg13223754	11	2510871	KCNQ1;KCNQ1	Island	0.00430707	0.00382785	-0.000250689	0.146483	0.00489239	0.0040713	-0.000553723	0.0792067
cg03352181	10	5721122	ASB13;ASB13	N_Shelf	0.933659	0.936839	0.00161908	0.146484	0.932385	0.93445	0.00065216	0.559013
cg13770088	17	30596813	SLFN5	S_Shelf	0.971466	0.969337	-0.00162722	0.146484	0.969106	0.969053	0.000288785	0.810256
cg25045127	1	198265225	NR5A2;NR5A2	NA	0.0164435	0.0168089	0.000357803	0.146486	0.0177782	0.0176279	2.1059e-05	0.940237
cg07906520	11	111255622	FDXACB1;C11orf1	S_Shore	0.380462	0.391341	0.0064168	0.146487	0.349623	0.359271	0.0052589	0.2357
cg25454546	6	90596914	CASP8AP2;CASP8AP2;CASP8AP2	S_Shore	0.0132957	0.0130649	-0.000718771	0.146488	0.0141218	0.0129154	-0.00154076	0.00273134
cg14734904	7	56519134	NA	Island	0.820999	0.817258	-0.00564242	0.146498	0.819731	0.815286	-0.00631405	0.102016
cg21040360	1	169373488	FMO6P	NA	0.715076	0.723171	0.00579331	0.146499	0.711575	0.729727	0.0145125	0.000228277
cg09687907	10	126188983	LHPP;LHPP	NA	0.84742	0.838241	-0.00998565	0.146499	0.835921	0.825141	-0.0114573	0.0915821
cg15399604	12	67919586	CPSF6;CPSF6	Island	0.00893477	0.00950635	0.000302827	0.1465	0.0092969	0.00918923	-0.000209925	0.328416
cg20051324	14	76678740	ZDHHC22	S_Shore	0.117954	0.115302	-0.00374261	0.146501	0.118304	0.118347	-0.000370458	0.882105
cg10182092	14	57778515	NA	N_Shelf	0.962728	0.961894	-0.00112504	0.146504	0.959474	0.959527	-0.000484993	0.557659
cg12918460	20	24398698	TMEM90B	Island	0.0312339	0.0300287	-0.00129502	0.146504	0.0334501	0.0326772	-0.000240208	0.737396
cg20806296	7	157689184	PTPRN2;PTPRN2;PTPRN2	N_Shore	0.828493	0.823166	-0.005163	0.146504	0.828862	0.822033	-0.00680972	0.0605354
cg04112100	7	142285356	TRPV6	NA	0.957929	0.958914	0.00099866	0.146514	0.958277	0.958542	-9.91181e-05	0.887536
cg22350835	15	64435930	TIPIN	Island	0.0259944	0.0252003	-0.00101121	0.146516	0.0266101	0.0251172	-0.00166062	0.0167358
cg00377169	7	91713345	KRIT1;KRIT1;KRIT1;KRIT1;ANKIB1;KRIT1;KRIT1;KRIT1	Island	0.0195631	0.0203586	0.000604935	0.146516	0.0199591	0.0202869	0.000345612	0.424502
cg23811464	17	35827706	TOP2A	Island	0.0113104	0.012297	0.000494006	0.146516	0.0124178	0.0119535	-0.000742189	0.0339433
cg24899292	18	43916969	NA	Island	0.0523539	0.0511285	-0.00136776	0.146521	0.0508606	0.050105	-0.000933169	0.295088
cg13291570	7	63986590	NA	N_Shore	0.153106	0.142245	-0.00813414	0.146521	0.195408	0.170234	-0.019562	0.000929899
cg17734135	11	69946376	CTTN;CTTN	NA	0.700597	0.712256	0.0108575	0.146524	0.723274	0.739159	0.0157025	0.0306876
cg04159546	12	54690623	NA	S_Shelf	0.88539	0.887038	-0.00439838	0.146525	0.857733	0.863454	-0.00180562	0.568678
cg03147461	17	78464694	TBCD	Island	0.964624	0.962794	-0.00156457	0.146533	0.96185	0.962541	0.00110301	0.335381
cg06220112	12	131855358	NA	NA	0.123673	0.125615	0.00634563	0.146535	0.156395	0.151522	0.00188312	0.702582
cg25473438	6	27096180	LOC100270746;C6orf41	S_Shore	0.0132591	0.0125979	-0.000639406	0.146535	0.0142339	0.0125195	-0.00133112	0.00670361
cg12300288	1	159275450	TSTD1;TSTD1;TSTD1	Island	0.00779705	0.00727375	-0.000461788	0.146535	0.00821645	0.00719501	-0.000901997	0.0567818
cg16518861	11	36478719	TRAF6;TRAF6	NA	0.823423	0.824722	-0.00564352	0.146537	0.790494	0.795976	-0.00498187	0.216127
cg23358871	10	104168961	PSD;FBXL15	Island	0.0079808	0.00752433	-0.000502586	0.146538	0.00792675	0.00770197	-0.000123754	0.763174
cg11221200	3	140225783	NA	S_Shelf	0.958272	0.955536	-0.00232597	0.14654	0.954742	0.955618	0.00113532	0.486529
cg13763061	6	31803043	DDAH2	N_Shore	0.878886	0.880515	0.0019121	0.146543	0.880198	0.879504	-6.28081e-05	0.959949
cg12250841	15	72969183	MPI	N_Shore	0.386379	0.384777	-0.00408155	0.146547	0.369524	0.371431	-0.00116057	0.6757
cg02073558	5	179739263	NA	NA	0.936691	0.938421	0.00153491	0.146551	0.937299	0.937558	0.000155744	0.882578
cg27173322	8	76482917	NA	S_Shore	0.011859	0.0109747	-0.000478341	0.146551	0.0125797	0.0112871	-0.000742939	0.139088
cg01524091	2	241468054	NA	NA	0.932612	0.935234	0.00158878	0.146552	0.92959	0.932481	0.00296475	0.00983207
cg24712108	3	128183897	NA	N_Shore	0.0120375	0.0125108	0.00033856	0.146553	0.0123639	0.0122255	-0.000110216	0.638938
cg00238353	12	110689212	ALDH2	Island	0.0130586	0.0138779	0.000426578	0.146555	0.0135746	0.0132854	-0.000473093	0.102396
cg20109840	7	26173104	NFE2L3	NA	0.790244	0.796519	0.00422359	0.146557	0.796339	0.799798	0.00196019	0.482183
cg26169320	2	135193363	TMEM163	Island	0.00883056	0.00797782	-0.000503574	0.146562	0.00937332	0.00805403	-0.000934141	0.0324179
cg14603085	13	27401235	NA	Island	0.0867579	0.0845844	-0.00209036	0.146563	0.0930784	0.0910624	-0.00203236	0.132646
cg01930924	9	113431072	NA	N_Shelf	0.959699	0.961614	0.00131523	0.146564	0.958968	0.959993	0.000720065	0.409406
cg22356347	7	93471376	BET1	Island	0.00694678	0.00686704	-0.000222413	0.146564	0.00705735	0.00692156	-0.00010283	0.503415
cg24981058	6	47858001	OPN5	NA	0.964705	0.962577	-0.00156109	0.146564	0.964133	0.961592	-0.00188782	0.113531
cg05047223	10	1092609	WDR37	Island	0.0160768	0.0158154	-0.000467063	0.146565	0.01641	0.0157653	-0.000570126	0.106515
cg13213889	19	60805906	ZNF524	Island	0.990029	0.990857	0.000401072	0.146565	0.989583	0.990589	0.000551593	0.103165
cg09228988	12	119190398	NA	S_Shelf	0.451483	0.454329	0.00605544	0.146566	0.456204	0.452114	-0.000766582	0.850239
cg14051306	5	172589879	NA	N_Shore	0.526666	0.51585	-0.00813453	0.146569	0.549038	0.532092	-0.0128085	0.0223598
cg14099812	11	695748	EPS8L2	N_Shore	0.32496	0.321797	-0.00536198	0.146574	0.312271	0.306886	-0.00923827	0.0114318
cg03696684	16	88295298	SPATA2L	Island	0.0069401	0.00668713	-0.00030349	0.146575	0.00736906	0.00673433	-0.000568291	0.00409574
cg15563963	6	170271790	NA	S_Shelf	0.97298	0.971449	-0.00115337	0.146575	0.971353	0.971592	0.00047157	0.566792
cg11735853	7	134094404	NA	NA	0.797991	0.79636	-0.00459853	0.146576	0.77114	0.774377	-0.00194245	0.569748
cg03512927	15	72694799	CLK3;CLK3;CLK3	Island	0.0197661	0.0203231	0.000557993	0.146576	0.0193636	0.0202479	0.000646381	0.114291
cg22954438	6	33364738	PFDN6;WDR46;WDR46	Island	0.0139532	0.0144663	0.000379531	0.146576	0.0142542	0.013682	-0.000560441	0.0313937
cg02979120	1	1959194	NA	NA	0.980748	0.980463	-0.000552725	0.146584	0.980248	0.980848	0.000466032	0.214134
cg19443418	1	66801513	SGIP1	NA	0.921683	0.918854	-0.00286653	0.146587	0.915194	0.914319	-0.000312564	0.884153
cg00416492	6	164440835	NA	NA	0.954308	0.953106	-0.00163067	0.14659	0.948411	0.948229	-0.00128865	0.314545
cg14926445	14	58175137	DACT1;DACT1	Island	0.0088499	0.00798424	-0.000521098	0.14659	0.00934248	0.00841841	-0.00037737	0.395021
cg00393435	11	1082148	MUC2	N_Shelf	0.909783	0.911959	0.00368397	0.146592	0.905407	0.911653	0.00767072	0.00571271
cg12596273	16	50531021	NA	NA	0.809244	0.819175	0.00543073	0.146593	0.790677	0.801577	0.00510864	0.222053
cg21875330	9	5619645	KIAA1432	Island	0.0119398	0.0131952	0.000893401	0.146593	0.0135568	0.0131202	-0.000779484	0.208323
cg13492692	14	103621306	ASPG	N_Shore	0.360318	0.367275	0.00540844	0.146594	0.377526	0.383592	0.00534045	0.14677
cg04421553	1	44593459	ERI3;ERI3	Island	0.0185644	0.0189112	0.000484106	0.146594	0.0191147	0.0187156	-0.000354047	0.244072
cg10328047	3	143797567	PLS1	N_Shore	0.0182042	0.0191793	0.000550864	0.146598	0.0186822	0.0183528	-0.000473467	0.223465
cg01288350	15	63134336	RASL12	NA	0.981868	0.982419	0.000474457	0.146598	0.981655	0.981838	0.000186629	0.592481
cg09883131	17	583820	FAM57A	S_Shore	0.800866	0.80188	-0.00580691	0.146599	0.771498	0.777158	-0.00198041	0.635528
cg00374298	2	1249145	SNTG2	Island	0.934887	0.935634	0.00228626	0.1466	0.935107	0.931963	0.000583913	0.719136
cg06132283	19	55083366	TBC1D17;TBC1D17	Island	0.890956	0.899482	0.00805742	0.1466	0.905038	0.911577	0.00564055	0.254519
cg27579532	11	125678860	DCPS;DCPS	Island	0.00395576	0.0038535	-0.000155045	0.146601	0.00411917	0.00389493	-0.000209798	0.0516624
cg00909926	7	2532789	LFNG;LFNG;LFNG;LFNG	S_Shore	0.954107	0.951242	-0.00389749	0.146604	0.954005	0.952372	-0.00265938	0.00906917
cg07017636	6	100070233	USP45	S_Shore	0.032609	0.0331456	0.0010069	0.146604	0.032782	0.0327865	0.00106193	0.128509
cg16248756	8	99508617	KCNS2;KCNS2	Island	0.00411361	0.00353685	-0.000362874	0.146605	0.00445522	0.00354041	-0.000641622	0.0468509
cg27504292	5	139009726	CXXC5	Island	0.00787927	0.00723363	-0.000399746	0.146605	0.00889329	0.00759482	-0.000940959	0.039761
cg08336861	9	139292729	C9orf167	Island	0.0410135	0.0418238	0.00161757	0.146607	0.04882	0.0466257	-0.00197393	0.111475
cg07755173	5	90712362	LOC100129716;ARRDC3	Island	0.00572437	0.0055602	-0.000180362	0.146607	0.00593193	0.00559203	-0.000256364	0.0558606
cg15514065	1	829298	NA	N_Shore	0.914222	0.918899	0.00336269	0.146617	0.913738	0.91778	0.00337552	0.145763
cg08974816	3	35760894	MIR128-2;ARPP-21	NA	0.894691	0.897338	0.00235778	0.146619	0.891799	0.896943	0.00488054	0.00376264
cg18951582	9	129909930	SLC25A25;SLC25A25;SLC25A25;SLC25A25	NA	0.913534	0.912818	-0.00215962	0.146621	0.907226	0.909132	0.0014476	0.36429
cg18144988	22	30222114	SFI1;SFI1	Island	0.0523271	0.0496559	-0.00142427	0.146626	0.0552701	0.050774	-0.0034569	0.000967434
cg25762658	7	107585430	NRCAM;NRCAM;NRCAM	NA	0.9632	0.95913	-0.00245988	0.146628	0.961034	0.959826	-6.38461e-05	0.969344
cg04131494	13	35904116	CCNA1;CCNA1;CCNA1;CCNA1;CCNA1;CCNA1	Island	0.01504	0.0146915	-0.000468738	0.146635	0.0160097	0.0154801	-0.000736987	0.0279915
cg18150695	12	108495957	MVK;MMAB;MVK;MVK;MVK	Island	0.00777173	0.00708797	-0.000409952	0.14664	0.00860871	0.00756913	-0.000607151	0.195196
cg21833366	9	126087492	NEK6;NEK6;NEK6;NEK6	NA	0.874014	0.872344	-0.00334787	0.146642	0.866987	0.867995	-0.000633662	0.785235
cg02125271	1	239001594	NA	NA	0.896961	0.9084	0.00938358	0.146644	0.893732	0.905154	0.00966781	0.119837
cg16390944	1	2333596	PEX10;PEX10	Island	0.00896734	0.00863395	-0.000303212	0.146647	0.00897664	0.00858022	-0.000187884	0.338985
cg15540723	18	19337639	C18orf8	Island	0.00428321	0.00415848	-0.000157201	0.146653	0.00454657	0.00419778	-0.000317607	0.0078841
cg12805458	2	119780442	C2orf76	NA	0.777216	0.778601	-0.00784903	0.146654	0.727381	0.735755	-0.00303759	0.610353
cg18861189	6	32139414	TNXB	NA	0.931123	0.930651	-0.00214073	0.146663	0.922122	0.921948	-0.00232604	0.150991
cg01005968	8	17148443	CNOT7;VPS37A;VPS37A;CNOT7	Island	0.0145598	0.0158002	0.000697571	0.146666	0.0158271	0.0156112	-0.000495931	0.327634
cg02295453	4	52405806	DCUN1D4;DCUN1D4	Island	0.0113996	0.011752	0.000316443	0.146667	0.0114512	0.0115382	5.18578e-05	0.806693
cg09982071	17	35390925	PSMD3	Island	0.00725491	0.00666402	-0.000368657	0.146671	0.00784239	0.00679158	-0.000682241	0.123403
cg11839333	15	97489121	SYNM;SYNM	NA	0.983771	0.982738	-0.00131093	0.146673	0.983202	0.983136	-0.000211991	0.807561
cg07004357	5	65476299	SFRS12;SFRS12	Island	0.0090034	0.00866573	-0.000372832	0.146674	0.0111399	0.0100857	-0.000795935	0.0199018
cg07015435	11	63842124	PRDX5;PRDX5;PRDX5;TRMT112	Island	0.0132913	0.0137382	0.000298843	0.146675	0.0136986	0.0134495	-0.000140079	0.501725
cg27420520	1	32478672	MTMR9L	Island	0.00584991	0.0051606	-0.000333473	0.146679	0.0062217	0.00546746	-0.000354411	0.337473
cg03423149	11	116581554	PCSK7	NA	0.974384	0.973404	-0.000985852	0.146681	0.972213	0.97292	0.000690921	0.34873
cg00150989	16	82772285	TAF1C;TAF1C	N_Shore	0.934343	0.93655	0.00142048	0.146685	0.9345	0.935852	0.000602592	0.539431
cg03793951	15	88446879	IDH2	Island	0.0155872	0.0160436	0.000392922	0.146685	0.0159332	0.015995	0.000250637	0.32644
cg12266841	19	57244025	ZNF432	Island	0.00640663	0.00616885	-0.00022843	0.146687	0.00661829	0.0061978	-0.000373367	0.0287634
cg15829665	6	110605603	WASF1;WASF1;WASF1;WASF1	N_Shore	0.950315	0.946595	-0.00261621	0.146691	0.951255	0.947005	-0.00366388	0.0257636
cg17826043	4	8645414	CPZ;CPZ;CPZ;CPZ;CPZ;CPZ	Island	0.0123396	0.0129285	0.000374288	0.146691	0.0125198	0.0124014	-0.000194971	0.391564
cg22652378	15	26373991	NA	Island	0.539755	0.548374	0.00601679	0.146693	0.549432	0.553135	0.00275353	0.48559
cg27383865	19	7600399	LOC100131801;LOC100131801;XAB2	Island	0.00560044	0.00513172	-0.000281775	0.146694	0.00617038	0.00530757	-0.000603433	0.102446
cg23196831	6	37043569	NA	NA	0.956431	0.957856	0.000950705	0.146696	0.957127	0.957215	-0.000350116	0.582846
cg19591573	17	30899979	SLFN14	NA	0.956511	0.959753	0.00207213	0.146696	0.953723	0.956109	0.00177041	0.19668
cg07125947	10	102977983	LBX1;FLJ41350	Island	0.126629	0.127853	0.00246486	0.146698	0.137784	0.138662	0.00313346	0.0848171
cg17557766	2	10180273	RRM2;RRM2	Island	0.00615115	0.00571855	-0.000292249	0.146701	0.00678413	0.00598174	-0.000607914	0.102224
cg14016200	11	46314138	DGKZ	S_Shelf	0.928606	0.930598	0.00166519	0.146701	0.928102	0.928283	-0.000168052	0.88488
cg09322386	8	142470555	NA	N_Shore	0.947088	0.949594	0.00213379	0.146705	0.944858	0.945841	0.000351699	0.820004
cg16028934	6	29502633	OR11A1	NA	0.919823	0.9232	0.00266665	0.146709	0.915859	0.921391	0.00491421	0.0130149
cg02443148	2	31213432	GALNT14	N_Shore	0.019056	0.0177429	-0.00087593	0.146717	0.020664	0.0189756	-0.000646258	0.289943
cg05936438	3	50580160	C3orf18;C3orf18	Island	0.0146048	0.0150698	0.000446703	0.146718	0.0148912	0.0151386	0.000392885	0.20988
cg08288561	3	140591748	COPB2;COPB2	S_Shore	0.00835047	0.00787285	-0.00045418	0.146718	0.00900129	0.00818311	-0.000504943	0.0437632
cg19871388	7	130203140	NA	NA	0.471695	0.470436	-0.00602493	0.146718	0.442377	0.445277	-0.00350381	0.399165
cg03639290	17	20740236	CCDC144NL	Island	0.521964	0.512477	-0.0110336	0.146721	0.519209	0.507536	-0.0120757	0.103711
cg02174748	11	58362421	GLYATL2	NA	0.974103	0.972569	-0.00115787	0.146723	0.972532	0.972855	0.000509579	0.508233
cg00058857	4	147780789	POU4F2	Island	0.129688	0.132466	0.00280309	0.146727	0.137483	0.138245	0.000330357	0.84837
cg10042319	2	238798092	NA	NA	0.983821	0.980466	-0.00385269	0.146733	0.982608	0.980147	-0.00200533	0.428275
cg07819575	4	84153419	LIN54	S_Shore	0.0559646	0.0561317	0.00147469	0.146735	0.0591838	0.057275	-0.000105588	0.922557
cg00128571	22	35908474	C1QTNF6;C1QTNF6	Island	0.97364	0.973555	-0.000704459	0.146735	0.972373	0.972972	0.000259827	0.602975
cg08296335	16	15858341	MYH11;MYH11;MYH11;MYH11;MYH11;MYH11;MYH11;MYH11	Island	0.00719738	0.00654817	-0.000363253	0.146735	0.00791927	0.00678898	-0.000757603	0.0824457
cg25599065	6	34501991	RPS10	Island	0.00440786	0.00427301	-0.000172449	0.146736	0.00477329	0.00435289	-0.00036714	0.00321892
cg24318537	19	747828	PTBP1;PTBP1;PTBP1;PTBP1	Island	0.00282924	0.0025069	-0.000182406	0.146736	0.00310682	0.00251109	-0.000413769	0.145728
cg20946277	1	117222744	NA	NA	0.018119	0.0170292	-0.00100661	0.146738	0.0191774	0.0171577	-0.00164433	0.0182921
cg20222926	14	94305242	GSC	Island	0.00841073	0.00870981	0.00025669	0.146741	0.00867915	0.00844387	-0.000244299	0.0986046
cg11677683	18	5529428	EPB41L3	N_Shelf	0.967296	0.962339	-0.00564478	0.146742	0.967469	0.96584	-0.00303192	0.193864
cg20608306	1	46851339	MOBKL2C;MOBKL2C	Island	0.98198	0.983157	0.000678242	0.146743	0.981212	0.983125	0.00120597	0.0471508
cg07224914	11	64448661	PPP2R5B	Island	0.0131259	0.0136888	0.000313047	0.146744	0.0137799	0.0137672	-8.79405e-05	0.677281
cg26227411	10	134682908	NA	N_Shore	0.977639	0.97926	0.000818954	0.146746	0.976852	0.978533	0.000837608	0.217765
cg20731914	20	44755265	NA	S_Shelf	0.936331	0.938743	0.00160102	0.146748	0.938262	0.937665	-0.00131231	0.234858
cg14374089	12	56313297	B4GALNT1	Island	0.00757453	0.00698127	-0.000349656	0.146749	0.00811136	0.00730501	-0.000426394	0.300529
cg18367751	15	80124257	MEX3B	Island	0.00893588	0.00871304	-0.000293456	0.14675	0.00886267	0.00877223	-2.98135e-05	0.878989
cg03604424	2	238897381	TRAF3IP1;TRAF3IP1	S_Shelf	0.885225	0.883154	-0.00279751	0.14675	0.889935	0.886166	-0.00441095	0.0199361
cg21265917	3	49424507	RHOA;RHOA;TCTA	Island	0.00608438	0.00550781	-0.000284941	0.146755	0.00629941	0.00562259	-0.000380262	0.325448
cg03625515	3	29193212	NA	NA	0.776556	0.779688	-0.00582709	0.146757	0.735799	0.74706	0.00136759	0.744154
cg03336500	6	43845748	VEGFA;VEGFA;VEGFA;VEGFA;VEGFA;VEGFA;VEGFA;VEGFA;VEGFA;VEGFA;VEGFA;VEGFA;VEGFA;VEGFA;VEGFA;VEGFA	Island	0.0114267	0.0111303	-0.000363426	0.14676	0.010952	0.0108973	6.02127e-05	0.814584
cg16672770	11	64086002	SLC22A11	N_Shore	0.798558	0.797841	-0.00283394	0.146761	0.787396	0.786129	-0.00408196	0.0574637
cg18068919	2	176842306	MTX2;MTX2	N_Shore	0.00708749	0.00639814	-0.000363063	0.146766	0.00752038	0.00668164	-0.000479275	0.223737
cg01403239	10	11246876	CUGBP2;CUGBP2;CUGBP2;CUGBP2	N_Shore	0.00968747	0.00931405	-0.000387291	0.146771	0.0102348	0.00924217	-0.000741349	0.00792178
cg23440305	11	1742277	CTSD;HCCA2	S_Shore	0.16988	0.167837	-0.00413718	0.146771	0.149756	0.149246	-0.00223556	0.395274
cg25313698	1	117287268	PTGFRN	N_Shore	0.957777	0.953522	-0.00270758	0.146772	0.954045	0.953878	0.00088111	0.632356
cg23943136	2	39597955	NA	NA	0.810296	0.811906	-0.00553024	0.146778	0.775297	0.781703	-0.00299984	0.447754
cg01438892	6	33086357	HLA-DOA	S_Shelf	0.787723	0.788721	-0.00782019	0.146783	0.748212	0.755703	-0.00315347	0.569143
cg04099697	14	77152745	SPTLC2;SPTLC2	Island	0.0123302	0.0111956	-0.000653725	0.146784	0.0127693	0.0113883	-0.000843764	0.205565
cg05702505	1	61980554	INADL	Island	0.00864857	0.0082731	-0.000326085	0.146785	0.00856332	0.0078747	-0.000533842	0.00631175
cg21349674	16	82736056	HSDL1;LRRC50;HSDL1	Island	0.0395028	0.0411391	0.00120712	0.146787	0.0405368	0.0400066	-0.000630162	0.432296
cg09481927	10	131155406	MGMT	Island	0.0145931	0.0154668	0.000524381	0.146787	0.0154107	0.0149843	-0.000695125	0.0521222
cg19582946	12	50890170	LOC283404	NA	0.935022	0.934758	-0.00262641	0.146789	0.92562	0.930107	0.00176277	0.411598
cg20943039	6	33325010	NA	Island	0.00703462	0.0070103	-0.000239769	0.146794	0.00710796	0.00718583	4.48805e-06	0.978568
cg06919568	13	49312469	NA	NA	0.618872	0.643889	0.0213205	0.146799	0.605278	0.634343	0.0243328	0.0882575
cg06748146	15	38923085	SPINT1;SPINT1;SPINT1	Island	0.565725	0.575895	0.00584312	0.146799	0.537396	0.547155	0.0053075	0.200354
cg07233587	12	122016822	ABCB9;ABCB9;ABCB9;ABCB9;ABCB9	Island	0.00618031	0.00599258	-0.000218054	0.1468	0.00620877	0.00612804	-2.22483e-05	0.883116
cg17201900	4	184516321	NA	NA	0.968751	0.967999	-0.000920106	0.146801	0.967189	0.967542	0.000391025	0.565308
cg03719314	7	157106019	PTPRN2;PTPRN2;PTPRN2	N_Shore	0.871011	0.870346	-0.00297322	0.146801	0.868571	0.866372	-0.00414874	0.0594717
cg09061824	19	50264252	SFRS16	N_Shelf	0.635743	0.645778	0.00472775	0.146802	0.620245	0.625196	-0.00103079	0.752878
cg10010997	16	30314604	ZNF48;ZNF48	Island	0.0121561	0.0125854	0.000279219	0.146803	0.0124509	0.0125069	9.85768e-05	0.623458
cg10512875	17	17544256	RAI1	N_Shore	0.635327	0.635419	-0.00593681	0.146806	0.606471	0.606488	-0.00630407	0.141162
cg04808946	1	226356913	C1orf35	Island	0.00948885	0.0102821	0.000384604	0.146809	0.0101367	0.0101331	-0.00011032	0.671254
cg14858504	19	17469394	SLC27A1	Island	0.956585	0.958342	0.00108178	0.146809	0.956587	0.959278	0.00235715	0.00209488
cg19300632	7	100332736	ACHE;ACHE	Island	0.0199294	0.0190918	-0.000512205	0.14681	0.0195448	0.0192109	-0.00012506	0.716918
cg01295399	22	33863861	NA	NA	0.038322	0.0380189	-0.000892551	0.146811	0.0401902	0.0387325	-0.00154507	0.00813339
cg19455144	9	100608924	GALNT12	N_Shore	0.893823	0.888658	-0.00410785	0.146811	0.886955	0.888903	0.00388089	0.17774
cg23084922	6	134683424	NA	S_Shelf	0.962647	0.961648	-0.00110419	0.146817	0.961108	0.960976	-8.4612e-05	0.919475
cg23439743	21	36354570	SETD4;SETD4	Island	0.00896916	0.00927735	0.000292354	0.146818	0.00904747	0.00900478	1.77573e-05	0.932573
cg05114625	1	85497983	C1orf52;C1orf52	Island	0.0119689	0.0128135	0.000472185	0.146819	0.0128154	0.0128559	-0.000233407	0.485648
cg03369671	11	118402398	SLC37A4;SLC37A4;SLC37A4;SLC37A4;SLC37A4	N_Shelf	0.938053	0.937579	-0.00145723	0.14682	0.934811	0.933937	-0.0025704	0.0212992
cg05231970	12	1952479	DCP1B	NA	0.973931	0.973158	-0.000994524	0.146822	0.97252	0.97284	0.000193981	0.78393
cg10121518	2	69974610	SNRNP27;SNRNP27	NA	0.0308141	0.0328492	0.00102561	0.146825	0.0321166	0.0319405	-0.000398558	0.596626
cg13896748	9	114553346	SNX30	Island	0.00743979	0.007206	-0.000248028	0.146825	0.00783613	0.00731599	-0.000473837	0.00763023
cg20142162	11	109672801	RDX	Island	0.00356683	0.00304874	-0.000288438	0.146825	0.00386473	0.00314166	-0.000472791	0.10634
cg02443967	16	82634401	SLC38A8	NA	0.647258	0.648554	-0.00664767	0.146827	0.610653	0.621613	0.00251434	0.614318
cg08546335	1	43690701	HYI;KIAA0467	N_Shore	0.97129	0.969527	-0.00138772	0.146831	0.968971	0.969358	0.000483247	0.61269
cg17377491	12	14887539	ART4;ART4	NA	0.956286	0.957783	0.00155196	0.146832	0.959025	0.960712	0.00198011	0.0485823
cg07584855	8	56848081	TMEM68;TGS1	Island	0.0028752	0.0025336	-0.000192384	0.146833	0.00325383	0.0026496	-0.000408902	0.121111
cg23375948	20	62142925	NA	N_Shore	0.847845	0.841491	-0.00767086	0.146838	0.853101	0.843753	-0.0102237	0.036409
cg06130144	17	58568037	TANC2	NA	0.955848	0.951797	-0.00242703	0.14684	0.953306	0.952434	2.23938e-06	0.998957
cg09151829	8	94821982	C8orf39;RBM12B	N_Shore	0.0194176	0.0191016	-0.000559031	0.14684	0.020671	0.0199607	-0.00041152	0.321716
cg12444298	1	72155423	NEGR1	NA	0.967477	0.96605	-0.00130018	0.14684	0.966853	0.966216	-0.000617883	0.481591
cg13377154	1	21868467	RAP1GAP;RAP1GAP	Island	0.00916022	0.00843669	-0.000447329	0.146841	0.00976387	0.00873998	-0.000699627	0.129257
cg10123654	11	44705003	NA	Island	0.029559	0.030952	0.00101323	0.146841	0.0305211	0.0306008	-7.83098e-05	0.907597
cg20128672	11	22321537	SLC17A6	S_Shore	0.0192068	0.0198039	0.000488782	0.146847	0.0199776	0.0200301	4.93386e-05	0.886829
cg17481490	10	101282497	NKX2-3	Island	0.00852959	0.00813162	-0.000329637	0.146847	0.00959688	0.00896466	-0.000411488	0.0977249
cg26538349	6	35549026	NA	S_Shelf	0.973063	0.972003	-0.000982815	0.146851	0.97112	0.972002	0.00109069	0.133943
cg05271536	9	95750696	NA	Island	0.287028	0.290434	0.00843129	0.146851	0.318089	0.313138	0.00194371	0.734048
cg10759361	12	111107420	C12orf51	S_Shore	0.900666	0.901595	-0.0033735	0.146852	0.875709	0.877568	-0.00191766	0.49256
cg11167537	17	22645211	WSB1;WSB1	Island	0.0121393	0.0119165	-0.000281831	0.146852	0.0125311	0.0124395	-0.000290715	0.196334
cg14457782	12	110865269	TMEM116	NA	0.903363	0.900807	-0.00357312	0.146853	0.894086	0.892932	-0.00185552	0.469745
cg18806716	13	38256839	FREM2	NA	0.905031	0.908892	0.00253843	0.146857	0.90481	0.906111	0.00083547	0.62761
cg17697873	17	6958198	ASGR2;ASGR2;ASGR2;ASGR2	NA	0.830202	0.828308	-0.0029982	0.146859	0.832942	0.82681	-0.00727477	0.00066047
cg19407943	17	26360388	NA	Island	0.019037	0.0203231	0.00102241	0.14686	0.0200101	0.0194474	-0.000601524	0.428528
cg04945634	1	198905195	DDX59	Island	0.00900004	0.00873109	-0.00028169	0.146863	0.00936525	0.00866939	-0.000596308	0.00346111
cg26274812	6	112190764	FYN	NA	0.967787	0.965422	-0.00155103	0.146865	0.965992	0.965937	0.000671406	0.536605
cg15847565	17	21699132	NA	NA	0.0259875	0.0342319	0.00865819	0.146868	0.02534	0.0348344	0.00857993	0.147814
cg09155462	6	30051380	HCG9	N_Shore	0.046531	0.0486738	0.00408984	0.146871	0.0729744	0.0750658	0.00511991	0.169804
cg00754426	15	81471574	C15orf40;C15orf40;C15orf40;C15orf40;C15orf40;C15orf40;C15orf40	S_Shore	0.00763793	0.00734788	-0.000256675	0.146875	0.00813839	0.00797712	4.25346e-06	0.986302
cg15200711	4	1204454	CTBP1;CTBP1	NA	0.950958	0.949774	-0.00170938	0.146877	0.945542	0.946228	-0.000207279	0.881534
cg14896306	2	85642030	GGCX;GGCX	Island	0.0291662	0.0298521	0.000648806	0.14688	0.0303713	0.0300358	0.000238635	0.600129
cg03200105	11	67892500	LRP5	NA	0.965828	0.962252	-0.00248429	0.146882	0.963611	0.962352	-0.00039187	0.785778
cg00933813	13	107665894	LIG4;LIG4;LIG4	S_Shore	0.00453813	0.00393991	-0.000310604	0.146884	0.00483003	0.00406479	-0.000431498	0.225248
cg16046561	1	77920958	ZZZ3	Island	0.00397176	0.00362042	-0.000212268	0.146884	0.00431551	0.00371466	-0.000414703	0.193302
cg19185574	14	95927337	AK7	N_Shore	0.00692653	0.00627754	-0.000372258	0.146886	0.00741444	0.00645128	-0.000585904	0.108563
cg06526985	1	16033685	FLJ37453	N_Shore	0.0082227	0.00798239	-0.00026542	0.146887	0.00802482	0.00811628	0.000221398	0.219241
cg22863209	2	28970920	WDR43	Island	0.00671844	0.00600278	-0.00037731	0.146889	0.00716392	0.00611334	-0.000696181	0.0660255
cg21806238	1	57308343	DAB1	NA	0.954746	0.957799	0.00314503	0.146899	0.955146	0.956993	0.00240673	0.260238
cg23217126	17	35274193	IKZF3;IKZF3;IKZF3;IKZF3;IKZF3;IKZF3	S_Shore	0.0176619	0.0169133	-0.000585745	0.146902	0.0194689	0.0180194	-0.000880947	0.061096
cg26024424	10	4220745	NA	NA	0.934237	0.927936	-0.00494465	0.146907	NA	NA	NA	NA
cg20897119	7	100331660	ACHE;ACHE	Island	0.0058436	0.00568424	-0.000205495	0.146907	0.00599642	0.00558609	-0.000387105	0.00732624
cg00409049	20	42808303	KCNK15	Island	0.0306007	0.0298731	-0.00123139	0.146911	0.030797	0.0305534	-0.00136519	0.0955218
cg07309904	11	57236394	MED19;TMX2;TMX2;TMX2	Island	0.0050055	0.00477359	-0.000231558	0.146918	0.00546989	0.00482228	-0.000584699	0.000886552
cg07808761	7	111849574	IFRD1	NA	0.576279	0.585887	0.0100432	0.146919	0.60417	0.600077	0.000673098	0.91687
cg03690837	4	141896410	TBC1D9	Island	0.0030069	0.00269625	-0.000202804	0.146919	0.00332225	0.00271082	-0.000462981	0.103067
cg13179130	16	56723739	NA	S_Shelf	0.965786	0.963791	-0.00144284	0.146922	0.963667	0.963661	0.000427191	0.67747
cg14283968	11	92699462	NA	N_Shelf	0.942785	0.940924	-0.00181003	0.146925	0.940767	0.93979	-0.00102977	0.409413
cg11201040	18	9251071	ANKRD12;ANKRD12	NA	0.842426	0.839038	-0.00411387	0.146931	0.847406	0.844612	-0.00395295	0.14749
cg16935849	17	70509275	CDR2L	N_Shore	0.953257	0.952752	-0.00118291	0.146933	0.951301	0.950089	-0.00180618	0.0418353
cg25387593	3	135539663	NA	NA	0.726023	0.727581	-0.00563981	0.146934	0.695167	0.701104	-0.00171621	0.657967
cg24716879	3	198767548	BDH1;BDH1;BDH1	S_Shore	0.12495	0.123652	-0.00256132	0.146936	0.126934	0.12529	0.00115	0.510797
cg21242918	1	220301020	NA	NA	0.958476	0.95988	0.000966488	0.146937	0.958845	0.960079	0.000696293	0.299309
cg22282672	7	98993814	ZNF655;ZNF655;ZNF655;ZNF655;ZNF655;ZNF655;ZNF655;ZNF655	Island	0.0116606	0.0120862	0.000295709	0.146938	0.0121712	0.0118828	-0.00025525	0.205667
cg22685822	19	32988932	NA	Island	0.827107	0.824258	-0.003959	0.146938	0.826304	0.826139	-8.00813e-05	0.974989
cg25677314	10	134437170	INPP5A	S_Shore	0.977263	0.973729	-0.00342651	0.146948	0.976168	0.972848	-0.0035184	0.15258
cg17910375	3	109424181	IFT57	Island	0.00904033	0.00879439	-0.000413615	0.146952	0.00991284	0.0094616	-0.000498803	0.0759007
cg17715482	1	100908839	NA	NA	0.940119	0.938714	-0.00169337	0.146953	0.937458	0.937045	-0.000688528	0.549349
cg03439606	17	70244317	RAB37;RAB37;RAB37;RAB37	N_Shore	0.0254785	0.0265334	0.000798445	0.146954	0.0268111	0.0266754	-0.000446846	0.444834
cg27462210	2	70189547	NA	NA	0.875596	0.874633	-0.00532502	0.146958	0.849035	0.852216	-0.00285147	0.514241
cg24588162	16	88169914	CPNE7;CPNE7	Island	0.00290416	0.00264023	-0.000160146	0.146958	0.00313196	0.00279795	-0.000199183	0.43771
cg03443505	16	85657458	NA	NA	0.957678	0.955897	-0.00163214	0.146959	0.956876	0.955398	-0.00118662	0.29875
cg02489202	8	65657339	BHLHE22;BHLHE22	S_Shore	0.136717	0.13674	0.00325657	0.146964	0.158726	0.160874	0.00471668	0.0497517
cg06716090	8	143358197	TSNARE1	N_Shore	0.703549	0.711828	0.00404694	0.146965	0.69194	0.700915	0.00454384	0.110816
cg13446153	3	127773325	TXNRD3IT1	NA	0.968773	0.967308	-0.00111128	0.146965	0.966958	0.967937	0.00101027	0.218537
cg22868386	2	183288819	DNAJC10	N_Shore	0.0188083	0.0182385	-0.000516621	0.146965	0.0198395	0.019471	-0.000145577	0.710576
cg05017226	9	86173220	SLC28A3;SLC28A3	NA	0.955052	0.952317	-0.00178544	0.146966	0.954701	0.953077	-0.000767722	0.482073
cg25699073	11	34083412	NAT10;NAT10	Island	0.00412554	0.00394866	-0.000182652	0.146967	0.00457165	0.00412594	-0.000346876	0.00606937
cg19660239	6	168276224	NA	S_Shelf	0.3756	0.367101	-0.00958407	0.146971	0.38497	0.376302	-0.00641009	0.319298
cg04347517	3	140545393	MRPS22	N_Shore	0.00564264	0.00551773	-0.000195035	0.146975	0.00585991	0.00561396	-0.000198717	0.149378
cg26804423	13	23451711	NA	Island	0.00401113	0.00390709	-0.000137301	0.146975	0.00403382	0.0037577	-0.00024272	0.0149784
cg06398287	15	96782505	NA	Island	0.0109023	0.010083	-0.000444743	0.146977	0.0114953	0.0106144	-0.000353503	0.470878
cg01384488	9	138997445	LCNL1;LCNL1	N_Shore	0.890868	0.889747	-0.00460866	0.146977	0.879464	0.887207	0.00614669	0.108659
cg06638463	13	68707294	NA	NA	0.918491	0.920932	0.00163946	0.14698	0.920336	0.920404	-0.000856075	0.464293
cg00148825	3	24511256	THRB;THRB;THRB;THRB;THRB;THRB	Island	0.00766399	0.00717282	-0.000356008	0.146991	0.00839617	0.00721461	-0.000857199	0.0398842
cg18655384	8	112232726	NA	NA	0.661227	0.65145	-0.00773856	0.146993	0.646414	0.638805	-0.00898703	0.0965075
cg06510563	8	135794278	ZFAT	Island	0.0112017	0.0119794	0.000422613	0.146995	0.0120466	0.0119114	-0.000164792	0.591566
cg00537979	11	123131750	OR6X1	NA	0.967011	0.964256	-0.00185782	0.146995	0.965053	0.964175	-0.000336148	0.796155
cg02520598	19	54323109	PPFIA3	Island	0.00324628	0.00285113	-0.000234521	0.146997	0.00347089	0.00285951	-0.000412119	0.147533
cg20714708	1	85286480	MCOLN3	Island	0.00582253	0.00511823	-0.000431593	0.146999	0.00620413	0.00520893	-0.000684701	0.0615505
cg12218406	19	63604230	NA	Island	0.0646296	0.0670264	0.00170461	0.146999	0.0619326	0.06493	0.0026061	0.0191929
cg09656511	6	30107594	NCRNA00171	NA	0.943976	0.939124	-0.00370057	0.147004	0.94075	0.939944	0.000409454	0.876843
cg01194057	2	202811724	SUMO1;SUMO1;SUMO1	S_Shore	0.00911338	0.00896285	-0.000281437	0.147006	0.00958177	0.00923433	-0.000250159	0.230287
cg15300989	6	29725586	NA	N_Shore	0.00760372	0.00722691	-0.000436695	0.147012	0.00805241	0.00751453	-0.000436261	0.0559656
cg24086751	3	115345129	DRD3;DRD3	NA	0.971001	0.968481	-0.00159145	0.147012	0.96875	0.968005	-0.000255564	0.831362
cg15463989	6	26680296	NA	NA	0.0105219	0.0101382	-0.000543798	0.147014	0.0110187	0.0100388	-0.000994478	0.00565166
cg25769883	11	19693488	LOC100126784;NAV2;NAV2;NAV2	S_Shore	0.37592	0.381251	0.0106836	0.147017	0.390437	0.38733	0.00523876	0.447033
cg16314543	2	128149977	LIMS2;LIMS2;LIMS2	S_Shore	0.00505446	0.00488567	-0.000230579	0.14702	0.00537757	0.00513016	-0.000224482	0.190108
cg16172923	7	1165188	ZFAND2A	N_Shore	0.571287	0.566115	-0.00905422	0.147021	0.557464	0.554975	-0.00872814	0.16425
cg02501882	11	65415035	CCDC85B	Island	0.00290877	0.00249792	-0.000240774	0.147026	0.00303074	0.00269287	-0.000141609	0.612385
cg05945059	20	25124146	ENTPD6;ENTPD6	Island	0.00945145	0.00995473	0.000257182	0.147029	0.00981079	0.00979268	-5.95014e-05	0.746978
cg12525584	11	2736626	KCNQ1;KCNQ1	NA	0.965739	0.967289	0.000923116	0.14703	0.965254	0.967114	0.00132427	0.0353129
cg04460771	1	74436515	TNNI3K;FPGT;FPGT;LRRIQ3	Island	0.0117554	0.011517	-0.000332574	0.147032	0.0117701	0.01146	-0.00028102	0.23848
cg07712198	1	61321342	NFIA;NFIA;NFIA;NFIA	Island	0.00443261	0.00428438	-0.000165196	0.147033	0.00472665	0.00431561	-0.000373206	0.00311043
cg12333136	20	44083653	SLC12A5	N_Shore	0.0739095	0.074445	0.00182819	0.147033	0.0919076	0.0913887	0.000883604	0.570915
cg01586432	18	31211125	ZNF396	Island	0.0106701	0.0112174	0.00035169	0.147036	0.0115458	0.0111308	-0.000438259	0.093827
cg04378107	2	212097669	ERBB4;ERBB4	NA	0.819696	0.821401	0.00234443	0.147036	0.821931	0.818301	-0.00235498	0.137261
cg19553910	3	71262501	FOXP1	NA	0.00526369	0.00509138	-0.000247166	0.147036	0.0059518	0.00530592	-0.000623441	0.000550954
cg22701672	22	44781882	LOC730668	NA	0.0151405	0.0147784	-0.000443219	0.14704	0.014948	0.014682	-0.000315929	0.283035
cg04504956	7	27172183	HOXA9	Island	0.0219844	0.0193362	-0.00111393	0.14704	0.0314425	0.0276231	-0.00179424	0.114541
cg14909906	16	71640515	ZFHX3;ZFHX3	S_Shore	0.954005	0.955864	0.00119349	0.147042	0.954612	0.955299	0.00027601	0.741535
cg21757127	1	234385050	GPR137B	NA	0.917499	0.917163	-0.00233882	0.147045	0.915492	0.917261	-2.85918e-05	0.985921
cg18324798	19	59297963	NDUFA3	Island	0.0323934	0.0335097	0.000944471	0.147049	0.0318236	0.0323747	0.000324764	0.606057
cg17603105	13	113093986	NA	N_Shelf	0.906447	0.908665	0.00188165	0.147057	0.908452	0.907522	-0.00109792	0.409267
cg03219831	4	3289045	RGS12;RGS12	S_Shore	0.965557	0.964876	-0.000937461	0.147062	0.964303	0.965119	0.000338435	0.602332
cg24625984	2	233457686	NGEF;NGEF	NA	0.943899	0.949945	0.00366969	0.147066	0.941805	0.947211	0.00275654	0.30277
cg21806100	22	18384063	ARVCF	Island	0.00863183	0.00848706	-0.000288281	0.147068	0.00874972	0.00837153	-0.000418252	0.0360489
cg04936062	10	126128613	NKX1-2	Island	0.0034658	0.00312153	-0.000215744	0.147071	0.00379774	0.00315063	-0.000508405	0.0978667
cg26825412	15	65143996	SMAD3	N_Shore	0.718747	0.710465	-0.0123139	0.147077	0.713067	0.70307	-0.014906	0.0842881
cg02085016	11	64608073	CDCA5;ZFPL1;CDCA5	Island	0.00244853	0.00218023	-0.00016617	0.147079	0.00266613	0.00218101	-0.000341829	0.197762
cg26921513	13	51241379	DHRS12	NA	0.962835	0.963367	-0.00201247	0.147082	0.957982	0.963203	0.0028285	0.0699957
cg03020810	6	112322322	NA	NA	0.959982	0.957141	-0.00208482	0.147086	0.958199	0.957912	5.90513e-05	0.966333
cg03955314	3	869168	NA	NA	0.00340605	0.0032975	-0.000126808	0.147087	0.00393972	0.00367517	-0.000236899	0.0306475
cg00820740	5	2835964	NA	NA	0.00307665	0.00284869	-0.000258358	0.147088	0.00349261	0.0033379	-8.36949e-05	0.705189
cg11137615	6	39716074	KIF6	NA	0.935442	0.929643	-0.00380462	0.147094	0.934124	0.93165	-0.000896229	0.733191
cg22448292	13	36291125	RFXAP	N_Shore	0.0052895	0.00509709	-0.000163743	0.147095	0.00567656	0.00541563	-0.00013305	0.310122
cg23319104	12	47637725	ARF3	S_Shore	0.0354862	0.0346922	-0.000717217	0.147099	0.0363577	0.0350892	-0.000735368	0.132919
cg22037648	6	73387079	KCNQ5;KCNQ5;KCNQ5;KCNQ5;KCNQ5	N_Shore	0.239923	0.232471	-0.00621015	0.147099	0.265194	0.251423	-0.0103535	0.0310675
cg14413262	13	113350505	NA	Island	0.884774	0.882638	-0.00480352	0.147101	0.872623	0.873111	-0.003005	0.396591
ch.6.132373355F	1	54644111	SSBP3;SSBP3;SSBP3	Island	0.00712656	0.00639035	-0.00042212	0.147101	0.00779497	0.00661109	-0.000834755	0.0541314
cg11872040	2	157892092	ERMN;ERMN	NA	0.967303	0.968145	0.000922981	0.147101	0.967442	0.967257	-0.000278978	0.672329
cg10028549	6	32048525	STK19;STK19;DOM3Z;STK19	Island	0.00903183	0.00954108	0.000249067	0.147103	0.00935557	0.00946003	8.55428e-06	0.960388
cg10689689	1	90962038	NA	N_Shore	0.0108889	0.0105362	-0.000405441	0.147105	0.0123574	0.0111105	-0.000931687	0.00381989
cg27016020	5	157632961	NA	NA	0.582533	0.581415	-0.00644454	0.147106	0.554146	0.560633	0.00185151	0.679407
cg24648864	6	46813996	NA	S_Shelf	0.959076	0.956033	-0.0021078	0.147107	0.956169	0.955229	-0.000384431	0.810397
cg04756034	7	16880370	AGR3	NA	0.959517	0.956308	-0.00234925	0.147108	0.957147	0.955452	-0.000869765	0.594444
cg02560967	19	40309310	LGI4	Island	0.927237	0.931697	0.00286912	0.147111	0.919601	0.924676	0.00263734	0.235497
cg02351056	16	83986536	NA	NA	0.492408	0.491658	-0.00560598	0.147112	0.435299	0.436625	-0.00447549	0.230143
cg00213905	9	35029849	C9orf131;C9orf131	NA	0.941318	0.943018	0.0012365	0.147113	0.943591	0.944792	0.000956182	0.259471
cg21291134	14	104322655	AKT1;AKT1;AKT1	Island	0.510842	0.504058	-0.0102639	0.147119	0.484051	0.477786	-0.0115556	0.0948432
cg24436787	4	178637249	NA	NA	0.964592	0.961346	-0.00198289	0.147121	0.962381	0.962084	0.000728741	0.607448
cg19711587	14	74713480	TMED10	S_Shore	0.0384279	0.041666	0.00155424	0.147122	0.0404734	0.0409939	-0.000318419	0.764521
cg05224707	3	11178475	HRH1;HRH1	NA	0.976357	0.97527	-0.000966924	0.147124	0.974976	0.975446	0.000549103	0.409229
ch.10.83445482F	10	128840966	DOCK1;FAM196A	NA	0.879195	0.879178	-0.00276003	0.147126	0.875803	0.87494	-0.00339464	0.0771886
cg16640008	1	53317202	PODN	Island	0.940734	0.943554	0.00174354	0.14713	0.940229	0.943219	0.00166178	0.157275
cg09641537	10	121397072	NA	N_Shelf	0.97477	0.974314	-0.00089065	0.14713	0.973564	0.973853	-1.16913e-05	0.984117
cg21826900	22	40702946	SEPT3;SEPT3;SEPT3;SEPT3	Island	0.00278419	0.00252239	-0.000184131	0.147131	0.00302556	0.00253887	-0.000377466	0.12219
cg00554604	1	21982295	USP48;USP48	Island	0.00396309	0.00365658	-0.000230416	0.147133	0.00427474	0.00379709	-0.000352515	0.223876
cg16817229	2	5551910	NA	NA	0.925855	0.925132	-0.00185328	0.147133	0.922339	0.924086	0.000551397	0.671074
cg03452737	10	88415607	OPN4;OPN4	NA	0.874097	0.879529	0.00270711	0.147135	0.872766	0.879994	0.00420873	0.14467
cg27234067	10	55257274	PCDH15;PCDH15;PCDH15;PCDH15;PCDH15;PCDH15;PCDH15;PCDH15;PCDH15;PCDH15;PCDH15;PCDH15	NA	0.96511	0.961041	-0.00242639	0.147136	0.962819	0.960343	-0.00127836	0.492596
cg12402132	19	11333110	LPPR2;LPPR2	Island	0.68826	0.702607	0.0091344	0.147138	0.674401	0.695555	0.0140732	0.0279151
cg11120551	6	24348914	DCDC2	NA	0.971045	0.969195	-0.00141333	0.147138	0.969077	0.969074	0.000301282	0.771891
cg20465143	3	123765942	PARP9;DTX3L;PARP9;PARP9;PARP9;PARP9;PARP9;DTX3L	Island	0.00473323	0.00422564	-0.000289312	0.147138	0.0050462	0.00438617	-0.000429994	0.197492
cg12472351	3	50238512	NA	N_Shore	0.0324209	0.0338446	0.00170965	0.147141	0.0329798	0.0332637	0.000671727	0.582249
cg05318169	10	133963501	STK32C	NA	0.816591	0.816005	-0.00441877	0.147143	0.803236	0.806613	-0.00134685	0.655319
cg25826360	7	158631541	VIPR2	S_Shore	0.966482	0.968015	0.000966488	0.147143	0.966518	0.967748	0.0010671	0.118409
cg01410469	2	71357248	NA	Island	0.00524492	0.00437495	-0.000746158	0.147143	0.00567087	0.00433428	-0.00120722	0.0663
cg03255265	19	13802768	ZSWIM4	Island	0.966774	0.968517	0.00102424	0.147144	0.965986	0.967695	0.0014058	0.0623544
cg25152348	8	103476742	UBR5	NA	0.684248	0.682658	-0.00487629	0.14715	0.673182	0.674526	0.000122188	0.969296
cg18600510	16	66677206	NFATC3;NFATC3;NFATC3;NFATC3	Island	0.00258635	0.00226724	-0.000182634	0.147151	0.0028125	0.00233018	-0.000313203	0.184783
cg10652956	8	86320540	C8orf59;C8orf59;C8orf59;C8orf59	S_Shore	0.0693736	0.0724913	0.00368635	0.147153	0.0778621	0.0687342	-0.00673856	0.00380425
cg13584784	2	202607303	FZD7	Island	0.0152608	0.0146136	-0.000480201	0.147154	0.0149361	0.0146638	-0.000105308	0.745378
cg27230496	1	18747902	NA	NA	0.746388	0.752022	0.00344246	0.147158	0.742826	0.746465	0.00174521	0.476322
cg08123749	4	2764414	SH3BP2	Island	0.00450285	0.0041176	-0.000220856	0.147163	0.00490946	0.00430208	-0.000379569	0.252819
cg14311794	3	116349617	ZBTB20	Island	0.00357996	0.00326846	-0.000224943	0.147165	0.00389793	0.00339412	-0.000347158	0.216085
cg24328676	8	21972581	EPB49;EPB49;EPB49;EPB49;EPB49;EPB49	S_Shelf	0.690303	0.704476	0.00643792	0.147166	0.643641	0.657822	0.00712129	0.132807
cg06821582	4	80546547	GK2;GK2	NA	0.935657	0.931761	-0.00295123	0.14717	0.933181	0.932746	9.11192e-05	0.9626
cg20565980	4	67839442	NA	NA	0.931891	0.932207	-0.00212671	0.147183	0.925433	0.925167	-0.00277002	0.0714343
cg07430849	6	167968772	C6orf124	N_Shore	0.0777834	0.0814504	0.00266084	0.147184	0.0872187	0.0887917	0.00151865	0.469931
cg06407137	3	38190128	OXSR1	NA	0.983994	0.982004	-0.00184162	0.147188	0.983101	0.981189	-0.00242578	0.0741459
cg03028280	15	30109236	CHRNA7	N_Shore	0.0104469	0.0100607	-0.000476264	0.147188	0.0110435	0.0104871	-0.00050703	0.152856
cg07449069	5	134857379	NA	S_Shore	0.411163	0.40958	-0.0056329	0.147188	0.397955	0.389357	-0.0108189	0.00684464
cg24197330	19	56940983	FPR1	NA	0.932005	0.929745	-0.00265511	0.147189	0.92307	0.925779	0.00228219	0.279652
cg15367021	2	241211323	NA	Island	0.397473	0.403775	0.0111742	0.14719	0.432341	0.423423	-0.000921318	0.901779
cg14874121	15	38834949	FAM82A2	Island	0.00439763	0.00396616	-0.000250374	0.147194	0.00486676	0.00392591	-0.00072979	0.0346439
cg11096575	6	34501757	RPS10	Island	0.156986	0.15679	0.002666	0.147194	0.162091	0.15585	-0.00404556	0.0279087
cg22298430	3	138060899	NA	N_Shelf	0.967925	0.965804	-0.00163661	0.147197	0.965288	0.964366	-0.00063873	0.606811
cg10286959	11	101652904	NA	NA	0.868801	0.872711	0.00271813	0.147197	0.865553	0.87018	0.00339195	0.0853765
cg17868924	1	234916565	ACTN2;ACTN2	Island	0.0283425	0.0273589	-0.00105872	0.147197	0.0339974	0.0309814	-0.00256011	0.00403459
cg03514934	16	28782481	SH2B1;SH2B1;SH2B1;SH2B1;SH2B1	Island	0.00869816	0.00898873	0.000304241	0.147199	0.00914898	0.00876682	-0.000326692	0.168755
cg03959733	8	1092442	NA	N_Shore	0.933276	0.934384	0.00165502	0.147202	0.932589	0.932099	0.00151097	0.198047
cg26599274	9	133522937	RAPGEF1;RAPGEF1	NA	0.837132	0.838399	-0.00527249	0.147203	0.816238	0.823904	1.31651e-06	0.999713
cg00576259	6	155677480	TFB1M	Island	0.172155	0.164125	-0.00368355	0.147204	0.171513	0.16936	0.00126082	0.640193
cg14701925	10	111673461	XPNPEP1;XPNPEP1;XPNPEP1	Island	0.0113317	0.0103904	-0.000534413	0.147205	0.0125041	0.0114481	-0.000377498	0.510419
cg24533565	1	31864783	HCRTR1	NA	0.930451	0.933652	0.00160292	0.147209	0.931214	0.934236	0.00149486	0.166832
cg00718142	1	44912853	TMEM53;C1orf228	Island	0.00559253	0.00536207	-0.000248977	0.147209	0.00593619	0.0054502	-0.000401297	0.0263469
cg07788204	8	57150552	RPS20;RPS20	S_Shore	0.956199	0.954478	-0.00216581	0.147211	0.953449	0.955331	0.00269292	0.0767848
cg22331257	1	38239264	FHL3	N_Shelf	0.493336	0.500819	0.00698716	0.147214	0.512328	0.521183	0.0114292	0.0197449
cg13452258	2	99909245	AFF3;AFF3	NA	0.968577	0.965714	-0.00176672	0.147215	0.965452	0.9652	0.000807503	0.53694
cg06259946	12	121551496	ZCCHC8	Island	0.0103389	0.00928011	-0.000533495	0.147215	0.0107168	0.00955313	-0.000559975	0.25076
cg12051614	1	43888391	KDM4A;KDM4A	Island	0.0109498	0.0107488	-0.000322902	0.147216	0.0108193	0.0106645	-0.000142239	0.51653
cg17716661	12	52132496	PCBP2;PCBP2;PCBP2;PCBP2;PCBP2;PCBP2;PCBP2	Island	0.0765709	0.0784175	0.00200032	0.147217	0.0776488	0.0787496	0.00382226	0.00697357
cg10454268	13	30089332	USPL1	N_Shore	0.00646331	0.00627903	-0.000255347	0.147226	0.00683415	0.00649543	-0.000271478	0.153425
cg06062984	17	75427818	CBX4	Island	0.033347	0.0307972	-0.00143188	0.14723	0.035743	0.0318297	-0.0024767	0.0231339
cg02637320	16	49334129	CYLD;CYLD;CYLD	Island	0.0209978	0.0221358	0.000717362	0.14723	0.022126	0.021642	-0.000417181	0.372492
cg04875709	21	44994415	NA	Island	0.892528	0.891852	-0.00455508	0.147238	0.880144	0.877873	-0.00659707	0.0527285
cg05627639	10	120927799	PRDX3;PRDX3	N_Shore	0.0168215	0.0161736	-0.000758691	0.147239	0.0178712	0.0167041	-0.00130925	0.00954153
cg05290904	6	33244001	COL11A2;COL11A2;COL11A2	NA	0.889279	0.89099	0.00173228	0.14724	0.888539	0.889352	0.00110735	0.322038
cg09804616	1	44208543	DPH2;DPH2	Island	0.0058153	0.00558616	-0.000224787	0.14724	0.00609951	0.00551948	-0.000392511	0.0188156
cg13380995	1	110535659	SLC6A17	NA	0.925784	0.927803	0.00147373	0.147241	0.927583	0.927642	0.00020484	0.831759
cg08553437	17	27829500	PSMD11	NA	0.961086	0.959109	-0.00154746	0.147242	0.956524	0.95669	0.000330762	0.781815
cg02331772	2	208342366	FZD5;FZD5	Island	0.00976242	0.0101519	0.000243993	0.147242	0.00987767	0.00988211	-6.00271e-05	0.719333
cg20458740	5	1513416	NA	N_Shelf	0.970403	0.971679	0.000807526	0.147244	0.970741	0.971432	0.000333511	0.536996
cg26575120	1	45249573	HECTD3;UROD;HECTD3	Island	0.0120626	0.0125713	0.000333533	0.147245	0.012577	0.0124968	-0.000248338	0.261441
cg15839421	15	73736435	SNX33	NA	0.991194	0.991859	0.000380975	0.147245	0.990837	0.991689	0.000544508	0.0777979
cg00712762	19	58891350	MIR525	NA	0.432172	0.409983	-0.00867549	0.14725	0.436737	0.41214	-0.00189632	0.758789
cg00755423	5	140663883	SLC25A2	Island	0.79574	0.803673	0.00613763	0.14725	0.791681	0.79852	0.00416668	0.327506
cg17928286	19	12698350	NA	S_Shelf	0.980762	0.979867	-0.000767253	0.147253	0.978596	0.979127	0.000465535	0.419395
cg13488921	6	139158640	NA	Island	0.318284	0.329932	0.0078657	0.147253	0.3142	0.323112	0.0039844	0.466067
cg23479619	15	29424884	KLF13	NA	0.894508	0.894626	-0.00377399	0.147254	0.882916	0.887262	0.000570697	0.841857
cg16764778	5	171466622	STK10	NA	0.0121803	0.01296	0.000404203	0.147256	0.0129042	0.0130376	-1.94479e-05	0.945927
cg19472078	3	51431347	VPRBP	NA	0.969831	0.971038	0.000699121	0.147258	0.969487	0.970242	0.0002643	0.602732
cg10896623	15	97147813	IGF1R	NA	0.967045	0.96603	-0.00102141	0.147259	0.967153	0.965839	-0.00143651	0.0446461
cg23589728	8	126517520	TRIB1	S_Shelf	0.611252	0.603474	-0.00635977	0.147259	0.648145	0.652593	0.00699278	0.119222
cg16219810	2	70374362	SNRPG;SNRPG	Island	0.004101	0.00370016	-0.000239637	0.14726	0.00445876	0.00374066	-0.00051396	0.10196
cg24211657	8	65454927	NA	S_Shore	0.159983	0.164692	0.00495749	0.14726	0.161151	0.165784	0.00381302	0.269555
cg03921896	8	6643354	NA	NA	0.683946	0.692039	0.00835543	0.147261	0.675174	0.705961	0.031204	1.34535e-07
cg25365783	7	1244668	NA	Island	0.33845	0.339758	0.00387623	0.147262	0.361366	0.365902	0.00578807	0.0337247
cg19303125	4	74953626	CXCL1	N_Shore	0.0466272	0.0530582	0.00431413	0.147264	0.0514554	0.0489829	-0.00359904	0.206117
cg05554866	1	166516977	TBX19	NA	0.975418	0.974123	-0.000972389	0.147268	0.974008	0.973768	-0.000189609	0.775982
cg27125972	1	6086607	CHD5	NA	0.85197	0.852123	-0.00430421	0.14727	0.829048	0.832841	-0.00147727	0.637187
cg00562598	15	88238632	AP3S2;AP3S2	S_Shore	0.0182757	0.0195179	0.0010017	0.147271	0.0203624	0.0188343	-0.00137005	0.0441556
cg12463600	10	104525010	C10orf26;C10orf26	NA	0.955326	0.952359	-0.00225404	0.147271	0.952035	0.950924	-5.66859e-05	0.97302
cg23144123	1	205561986	CD55;CD55	Island	0.0131959	0.0136978	0.000432711	0.147271	0.0142565	0.0133089	-0.000837009	0.00477611
cg19709355	10	134113477	NA	N_Shelf	0.282283	0.297947	0.00991396	0.147273	0.270261	0.294022	0.0198117	0.00238649
cg05710562	1	153433961	THBS3	S_Shelf	0.963644	0.965181	0.000874355	0.147274	0.963763	0.963908	-0.000182162	0.765223
cg22091053	3	162027685	PPM1L	NA	0.891293	0.894712	0.00316255	0.147275	0.897932	0.898682	-0.000316188	0.873748
cg03211233	3	154867742	NA	NA	0.96898	0.966506	-0.00179459	0.147279	0.966638	0.965954	-0.000429753	0.735904
cg27203641	16	1303958	UBE2I;UBE2I;UBE2I;UBE2I	Island	0.987363	0.987884	0.000338263	0.147282	0.987155	0.987573	0.000267899	0.214368
cg25587233	15	60325252	NA	NA	0.989523	0.990426	0.000401471	0.147285	0.98902	0.990146	0.000610581	0.0900086
cg21221377	7	101854445	NA	NA	0.486498	0.492197	0.00806236	0.147285	0.514934	0.512259	0.00379781	0.482274
cg21191737	6	126113231	HEY2	S_Shore	0.0121308	0.0115772	-0.000450454	0.147288	0.0122605	0.0115219	-0.000605983	0.0501365
cg22647322	3	39205148	XIRP1	NA	0.946649	0.949625	0.00169403	0.147293	0.944685	0.947972	0.00210071	0.0939793
cg21144158	16	29582460	SPN;SPN	N_Shore	0.42257	0.428407	0.00889001	0.147294	0.451586	0.443612	-0.00169578	0.776629
cg05566243	16	48289725	ZNF423	N_Shore	0.471299	0.479732	0.0108695	0.147295	0.475391	0.474858	0.00412475	0.544647
cg18249027	12	53810309	OR9K2	NA	0.82164	0.820538	-0.00383444	0.147296	0.816142	0.817442	-0.000990668	0.720412
cg20983609	2	224186208	NA	NA	0.0158825	0.0146549	-0.00145554	0.147297	0.0156209	0.0143857	-0.00139457	0.139543
cg01157261	17	38793856	NA	Island	0.0115887	0.00886785	-0.00287797	0.147297	0.0125324	0.00931111	-0.00294166	0.133685
cg11079619	1	26543290	AIM1L	N_Shore	0.939766	0.94126	0.00133987	0.1473	0.940824	0.940995	0.000140017	0.877947
cg20082779	6	33269567	COL11A2;RXRB;COL11A2;COL11A2;COL11A2	S_Shore	0.742619	0.740292	-0.00341382	0.147301	0.735436	0.730761	-0.00651794	0.00681044
cg11803101	15	77170053	RASGRF1;RASGRF1;RASGRF1;RASGRF1	Island	0.0215775	0.0223864	0.000720076	0.147301	0.0216417	0.0227558	0.000845075	0.0909393
cg27520170	3	45704898	SACM1L	Island	0.00832346	0.00801707	-0.000408993	0.147303	0.00997765	0.00889356	-0.000944438	0.00290753
cg13330524	1	19879984	NA	S_Shore	0.968461	0.967531	-0.000700693	0.147305	0.967502	0.967775	0.000200288	0.682572
cg17136484	3	71785425	NA	NA	0.963587	0.96256	-0.00124103	0.147307	0.960307	0.961147	0.000618214	0.502564
cg22143569	2	218790159	ARPC2;ARPC2;ARPC2	Island	0.0113089	0.0119262	0.000365815	0.147313	0.0116349	0.0115548	-0.000230272	0.366012
cg20595634	11	102468074	DCUN1D5;DCUN1D5	Island	0.01175	0.0112642	-0.0003751	0.147313	0.011456	0.0111493	-7.26525e-05	0.763539
cg16169361	8	12565198	NA	N_Shore	0.768003	0.774441	0.00300908	0.147315	0.762972	0.768768	0.00345998	0.101401
cg06843147	17	59270462	SMARCD2;SMARCD2	N_Shelf	0.0182433	0.0176368	-0.000607003	0.147315	0.0181838	0.0168161	-0.00111416	0.00822781
cg04643690	7	1448689	MICALL2	N_Shore	0.970474	0.97315	0.00285451	0.147315	0.97009	0.97262	0.00297923	0.0767303
cg24433189	2	219465968	WNT10A	Island	0.0101584	0.0108056	0.000345221	0.14732	0.010629	0.0105974	-0.000174344	0.447829
cg08786829	2	114101639	RPL23AP7;RPL23AP7;RPL23AP7;RABL2A;RABL2A;RPL23AP7;RPL23AP7	S_Shore	0.0062295	0.00600886	-0.000259203	0.147324	0.00680768	0.00633239	-0.000299331	0.104564
cg27064064	2	61775642	NA	S_Shore	0.0219031	0.0214965	-0.000536275	0.147325	0.0219771	0.0216811	-0.000352944	0.362864
cg01495344	1	15922964	PLEKHM2	N_Shelf	0.960524	0.961817	0.000925146	0.147325	0.961108	0.962579	0.000825333	0.182397
cg12227505	3	173101012	NA	NA	0.958901	0.96252	0.00266934	0.147327	0.958753	0.962183	0.00247992	0.196401
cg02024846	17	72065945	SNORD1C	Island	0.00417903	0.00403577	-0.00016716	0.147329	0.0045022	0.00401153	-0.000419396	0.000637166
cg04016160	2	213257231	NA	NA	0.92717	0.931102	0.00172024	0.147331	0.924649	0.925958	-0.000691318	0.581625
cg11010528	5	3650487	IRX1	Island	0.0271632	0.0283458	0.00132698	0.147332	0.0358216	0.0323857	-0.00225683	0.0512512
cg02585329	10	111206795	NA	Island	0.0332466	0.0342454	0.00122401	0.147332	0.0387619	0.0375588	-0.000621001	0.470444
cg02608831	15	50883773	NA	Island	0.0138237	0.0131742	-0.000578011	0.147332	0.0176589	0.0161079	-0.00105848	0.0505624
cg21759268	6	76116446	FILIP1	NA	0.442831	0.447255	0.0089646	0.147334	0.476691	0.471344	0.00255945	0.680881
cg14591243	16	730767	NARFL	Island	0.0147869	0.0142959	-0.000475949	0.147337	0.0147575	0.0142686	-0.000376481	0.291783
cg15674899	14	19514004	OR4K15	NA	0.905953	0.90463	-0.00351839	0.147338	0.907069	0.902362	-0.00629939	0.00564275
cg12692187	11	73559958	PPME1;C2CD3	Island	0.0116715	0.0128372	0.000534592	0.147338	0.0125519	0.0121381	-0.000596015	0.0999535
cg26572361	11	69959700	CTTN;CTTN	NA	0.927581	0.929074	0.00132719	0.147339	0.927285	0.927721	0.000407957	0.659796
cg01036090	6	39304976	KCNK5;KCNK5	Island	0.00805061	0.00750195	-0.000425001	0.14734	0.00822522	0.00726928	-0.00081354	0.0398885
cg19187831	17	17435599	PEMT	Island	0.00481254	0.00440026	-0.000237261	0.147342	0.00517735	0.00477561	-0.000203929	0.569143
cg02059635	11	2879421	SLC22A18AS;SLC22A18;SLC22A18	N_Shore	0.956017	0.956291	-0.00201789	0.147345	0.95149	0.95093	-0.00313356	0.0468743
cg03735916	5	72634899	NA	Island	0.0261188	0.0254047	-0.000711975	0.147345	0.0272016	0.027368	0.000606644	0.250878
cg21959594	5	172598313	NA	Island	0.0390218	0.0399487	0.00126987	0.147346	0.0407998	0.0403328	0.000968853	0.275564
cg27026033	15	36929670	NA	NA	0.971021	0.972213	0.000739417	0.147348	0.970974	0.971603	0.000144772	0.773125
cg27056681	3	51965678	GPR62	Island	0.0280546	0.0309511	0.00368625	0.147348	0.0341251	0.0359518	0.0016348	0.61338
cg13530817	1	201723499	PRELP;PRELP	Island	0.00778706	0.00698116	-0.000531119	0.147352	0.00840008	0.00730532	-0.000826504	0.0944038
cg07224114	20	2136127	NA	Island	0.00445607	0.00399139	-0.000282012	0.147352	0.00482326	0.00405148	-0.000530152	0.110937
cg10152633	18	55515852	CCBE1	Island	0.067826	0.0675784	-0.00155619	0.147357	0.0679558	0.0672739	-0.00148933	0.128732
cg06478094	12	94195277	VEZT	NA	0.884952	0.884672	-0.00455047	0.147357	0.860138	0.865192	-7.8514e-05	0.980584
cg16056465	4	76626443	RCHY1;RCHY1;RCHY1	NA	0.958979	0.955431	-0.00272137	0.147359	0.958807	0.954557	-0.00345128	0.0517981
cg08196628	3	39205230	XIRP1	NA	0.772371	0.771628	-0.00365881	0.147363	0.756875	0.756908	-0.00397168	0.122609
cg15334391	19	18176738	RAB3A	S_Shore	0.0240728	0.026216	0.00103578	0.147364	0.0250083	0.02456	-0.00124312	0.0606756
cg01993799	5	74198607	FAM169A	S_Shore	0.642048	0.646559	0.00553877	0.147368	0.635468	0.633149	5.28659e-05	0.990035
cg27192597	17	37331497	NA	S_Shelf	0.860352	0.860753	-0.00371449	0.147368	0.843359	0.850013	0.00274362	0.313141
cg14789841	22	19543081	PI4KA;SNAP29	Island	0.00597537	0.00516429	-0.000411057	0.147368	0.006072	0.0053092	-0.000372911	0.339631
cg06396656	20	48032928	SNAI1	Island	0.0134284	0.0131975	-0.000556883	0.147368	0.0144448	0.0135144	-0.000825836	0.2344
cg11115134	15	59505046	NA	NA	0.954975	0.951826	-0.00240101	0.147369	0.952066	0.951772	0.000330517	0.846234
cg16275794	15	38848702	DNAJC17;C15orf62	NA	0.0435894	0.0457249	0.00142796	0.147369	0.0434497	0.0426914	-0.00157353	0.0946562
cg21590967	7	10946843	NDUFA4	S_Shore	0.00920002	0.00892723	-0.000338796	0.147369	0.00971394	0.00911762	-0.000509603	0.0386659
cg19577074	20	10602420	JAG1;JAG1	Island	0.00848699	0.00827009	-0.000271962	0.147371	0.00884937	0.00841573	-0.000256095	0.178421
cg00727675	7	158011859	PTPRN2;PTPRN2;PTPRN2	Island	0.90549	0.909195	0.00338944	0.147372	0.903798	0.906157	0.00165745	0.522825
cg13564595	6	133179858	RPS12;SNORA33	S_Shelf	0.589657	0.596715	0.00316029	0.147377	0.584709	0.590159	0.00245312	0.279834
cg16738453	8	145231722	SHARPIN;MAF1;MAF1	Island	0.00278599	0.00249883	-0.000181897	0.14738	0.00311246	0.00259479	-0.000361184	0.174331
cg24139639	6	105581834	LIN28B	NA	0.970646	0.967777	-0.00204162	0.147386	0.969309	0.967329	-0.00153527	0.27141
cg12645247	16	85584823	NA	NA	0.904657	0.908471	0.00257233	0.147388	0.899398	0.900672	-0.000112752	0.951563
cg00091953	3	50218934	SLC38A3	S_Shore	0.899111	0.90279	0.00339746	0.147388	0.905964	0.909043	0.00276924	0.199588
cg08024109	6	43299066	CUL9	NA	0.929074	0.931392	0.00126631	0.147389	0.92789	0.92981	0.000945618	0.274826
cg14838970	1	219117365	NA	Island	0.0288594	0.030445	0.00109118	0.147389	0.0313942	0.0326179	0.000407347	0.582902
cg12237616	1	150430641	NA	S_Shelf	0.652159	0.651596	-0.00455783	0.147392	0.626024	0.627947	-0.00384999	0.247245
cg15232427	6	79844826	PHIP	Island	0.00756072	0.00812352	0.000284798	0.147392	0.00811648	0.00807723	-0.000162155	0.447214
cg10243266	22	35791733	TMPRSS6	N_Shelf	0.871751	0.876025	0.00204581	0.147393	0.868933	0.872433	0.00157964	0.252157
cg07303244	12	131969022	CHFR;CHFR;CHFR;CHFR;CHFR	NA	0.96117	0.957439	-0.0022251	0.147395	0.959678	0.958207	0.00010248	0.948873
cg03347985	16	79687876	GCSH;LOC100329108;GCSH	S_Shore	0.0148867	0.0143703	-0.000723124	0.147402	0.015791	0.0145934	-0.00115815	0.0189699
cg11072645	6	100161894	PRDM13	N_Shore	0.0461081	0.0482015	0.00141873	0.147403	0.0517305	0.0513447	-0.0011465	0.288829
cg11843760	1	199549122	PKP1;PKP1	NA	0.916334	0.920212	0.00210544	0.147405	0.913501	0.918186	0.00282283	0.0576979
cg15410343	4	7244684	SORCS2	N_Shore	0.644301	0.648226	0.00437061	0.147405	0.658822	0.653846	-0.00457904	0.142444
cg13401079	9	132545167	PRDM12	N_Shore	0.965356	0.966942	0.00104402	0.14741	0.96561	0.967051	0.00127775	0.0662494
cg03532167	1	51214906	NA	N_Shore	0.344038	0.348707	0.00919036	0.147412	0.388449	0.378513	-0.00370518	0.535704
cg18894028	11	64641801	ZNHIT2	Island	0.00334878	0.00296189	-0.00022779	0.147412	0.00367577	0.00303388	-0.000454116	0.100956
cg06476228	1	56883312	PRKAA2	Island	0.0101491	0.00932195	-0.000597424	0.147415	0.010537	0.00929952	-0.000901008	0.0341164
cg19352801	19	17425348	NA	N_Shelf	0.0336413	0.034702	0.00115616	0.147422	0.0377792	0.036789	-5.69478e-05	0.942696
cg15930811	21	14510719	RBM11	Island	0.00779917	0.00748579	-0.000287009	0.147422	0.00901711	0.00831732	-0.000444015	0.0967231
cg08358671	16	8714512	ABAT;ABAT;ABAT	NA	0.886205	0.880117	-0.00617623	0.147423	0.894191	0.891574	-0.00365591	0.350595
cg14884291	17	76569548	NA	N_Shore	0.00549342	0.00493812	-0.000293457	0.147426	0.00609295	0.00511409	-0.000713811	0.0823197
cg04301719	7	94375683	PPP1R9A;PPP1R9A;PPP1R9A;PPP1R9A;PPP1R9A	S_Shore	0.0271479	0.0263195	-0.000791773	0.147428	0.0275314	0.0264739	-7.74916e-05	0.890116
cg05400613	15	75111813	PSTPIP1	Island	0.965334	0.966627	0.000940015	0.147432	0.965167	0.966238	0.000746722	0.227674
cg24636540	1	43628499	C1orf84;MED8;MED8	Island	0.0389598	0.0426599	0.00337059	0.147432	0.0428035	0.0421008	-0.00123448	0.643887
cg02884928	7	44051048	DBNL;DBNL;DBNL	Island	0.0183897	0.0180067	-0.000668945	0.147432	0.0194518	0.0191202	-5.83169e-05	0.9107
cg26626525	16	67694157	NA	N_Shelf	0.940912	0.942537	0.00113071	0.147436	0.940732	0.941712	0.000460097	0.550235
cg25692259	19	493624	GZMM	S_Shore	0.978079	0.978941	0.000557873	0.147438	0.978313	0.978743	0.000342169	0.369308
cg18445718	5	145806829	TCERG1;TCERG1	Island	0.014858	0.0143468	-0.00050425	0.147445	0.0148399	0.0149924	0.000431422	0.189398
cg14612294	1	153302813	EFNA4;EFNA4;EFNA4	Island	0.00699799	0.00632763	-0.00079437	0.147448	0.00675205	0.00647235	-0.000197455	0.23102
cg23438893	11	129753480	NA	NA	0.829282	0.829544	-0.00475991	0.147448	0.812325	0.813772	-0.00467806	0.153488
cg24274347	19	2708245	SGTA	N_Shore	0.880604	0.886943	0.00488189	0.147451	0.880013	0.881985	0.00108618	0.738392
cg02726943	5	16934431	MYO10	NA	0.87481	0.875751	-0.00383788	0.147452	0.857754	0.863461	0.000272233	0.922938
cg26116103	3	63404868	SYNPR;SYNPR	NA	0.737528	0.744204	0.00574045	0.147457	0.733985	0.744043	0.00874474	0.0333628
cg02547054	7	106482068	PRKAR2B	NA	0.897725	0.889834	-0.0064702	0.14746	0.897672	0.890945	-0.0055872	0.194475
cg04919944	11	1037559	NA	NA	0.874365	0.877264	0.002117	0.14746	0.871912	0.873334	0.000639478	0.656019
cg14121665	16	15722667	MYH11;MYH11;NDE1;NDE1;MYH11;MYH11	NA	0.965202	0.966293	0.000893041	0.147466	0.965755	0.965782	-0.000344716	0.591721
cg08621611	12	119368715	GATC;TRIAP1	Island	0.0226858	0.0221492	-0.000658672	0.147466	0.0224365	0.0210619	-0.00118166	0.00730273
cg17172980	7	138835409	NA	NA	0.00448891	0.00409632	-0.000234564	0.147467	0.00495943	0.00440553	-0.000288356	0.387428
cg06932256	10	45119363	OR13A1	NA	0.981089	0.981618	0.00040535	0.147468	0.980799	0.981265	0.000461415	0.102894
cg26571977	6	112471635	NA	NA	0.00510989	0.00471096	-0.000274456	0.147469	0.00554857	0.00486436	-0.000484412	0.13833
cg08241778	2	191953430	MYO1B;MYO1B;MYO1B	NA	0.953519	0.950279	-0.00213097	0.147471	0.95281	0.951894	-0.00035602	0.815493
cg08165794	1	202888127	LRRN2;LRRN2	NA	0.177316	0.181651	0.00581938	0.147472	0.186135	0.195115	0.0115255	0.00328613
cg09417849	4	47713452	NIPAL1	Island	0.0059691	0.0055053	-0.000303544	0.147474	0.00639081	0.00557823	-0.00058359	0.0944749
cg01064725	2	21719297	NA	NA	0.781132	0.777926	-0.00405822	0.147477	0.773078	0.767876	-0.00461964	0.111553
cg21585100	8	17478794	PDGFRL	N_Shore	0.0121965	0.0115099	-0.000431532	0.14748	0.0130931	0.0123914	-0.000432022	0.188135
cg12364943	3	45616124	LIMD1	NA	0.572383	0.573274	-0.00488917	0.147481	0.544364	0.554832	0.00354955	0.29392
cg22512847	12	132271229	ZNF268;ZNF268;ZNF268;ZNF268;ZNF268;ZNF268;ZNF268;ZNF268;ZNF268	S_Shelf	0.973927	0.972828	-0.00101288	0.147484	0.972319	0.973174	0.00106102	0.12514
cg23447239	17	37694430	STAT5A	Island	0.3032	0.310156	0.00873657	0.147485	0.337525	0.335412	0.00315264	0.590803
cg25240964	6	119150675	NA	NA	0.953448	0.950256	-0.00241889	0.147485	0.949754	0.950382	0.000972025	0.594722
cg03929677	17	60710852	NA	NA	0.00711953	0.00693458	-0.000286337	0.147486	0.00835782	0.00769969	-0.000593926	0.027602
cg19480152	10	20144812	PLXDC2	Island	0.00354566	0.0031077	-0.000274113	0.147492	0.00354055	0.00301307	-0.000361384	0.143454
cg21155564	1	10413254	APITD1;APITD1;APITD1	Island	0.0031729	0.00272089	-0.000324705	0.147492	0.00385677	0.00314266	-0.000504717	0.201143
cg27577933	20	19946037	NAA20;NAA20;NAA20;NAA20;NAA20	Island	0.0030882	0.00270452	-0.000223867	0.147492	0.00333575	0.00276479	-0.000339423	0.28562
cg22548109	11	129535171	ST14	Island	0.00412939	0.00361667	-0.000299776	0.147493	0.00414026	0.00353034	-0.000410056	0.109153
cg22563815	1	6602827	PHF13	NA	0.979058	0.980023	0.000606903	0.147495	0.978673	0.979548	0.000515314	0.225316
cg02536045	17	77872719	SECTM1	Island	0.0654319	0.06966	0.00433336	0.147495	0.0757437	0.0801164	0.00561922	0.0742515
cg10297430	6	114769151	NA	N_Shore	0.0717468	0.0720957	0.00283821	0.147499	0.0868353	0.083724	0.000567377	0.804166
cg10566855	7	73702521	NA	NA	0.04099	0.0364612	-0.00204627	0.1475	0.0524682	0.0443422	-0.00506658	0.00152967
cg06750564	11	62409561	SLC3A2;SLC3A2;SLC3A2;SLC3A2;SLC3A2;SLC3A2	S_Shelf	0.904984	0.9063	0.00200605	0.147502	0.906195	0.905758	0.000257426	0.8919
cg21797001	2	242146633	BOK	N_Shore	0.268814	0.274394	0.00355718	0.147505	0.273157	0.27774	0.00545773	0.0229476
cg05299479	12	103374451	CHST11	Island	0.0374007	0.0406577	0.00177327	0.147506	0.0399776	0.0384755	-0.00201684	0.10165
cg20956548	21	45733657	COL18A1;COL18A1;COL18A1	N_Shelf	0.908062	0.911765	0.00225687	0.147508	0.907789	0.913681	0.00476849	0.00318035
cg11769049	17	4814239	CAMTA2;CAMTA2;CAMTA2;CAMTA2	S_Shore	0.958473	0.958646	-0.00154528	0.147512	0.954204	0.953232	-0.00289596	0.00593411
cg12039505	1	154519266	SMG5;TMEM79;TMEM79	NA	0.00941236	0.0101096	0.000368196	0.147515	0.0100618	0.00971476	-0.000473622	0.0684774
cg27423729	6	17526399	CAP2	NA	0.967201	0.96887	0.00101651	0.147518	0.966928	0.967562	-0.000138601	0.864064
cg15513868	6	139654838	TXLNB;TXLNB	NA	0.0242593	0.0225935	-0.00146801	0.147519	0.0262173	0.0232808	-0.00268603	0.0261799
cg25733613	8	99449338	NA	NA	0.923668	0.926745	0.00179508	0.14752	0.927648	0.926271	-0.00277704	0.0265849
cg11318307	2	234060576	USP40	NA	0.814396	0.815779	-0.00554553	0.147523	0.786167	0.791878	-0.00268778	0.488366
cg01439572	7	156378809	LMBR1	Island	0.00607442	0.00551764	-0.000336309	0.147528	0.00738936	0.00664002	-0.000633053	0.651339
cg04135635	19	60109248	NCR1;NCR1;NCR1;NCR1;NCR1	NA	0.772318	0.778336	0.0068542	0.147529	0.771302	0.777372	0.00727361	0.134776
cg08843001	12	121278069	DIABLO;DIABLO;DIABLO;DIABLO	S_Shore	0.931733	0.933307	0.00162582	0.14753	0.933599	0.934204	0.000625326	0.573201
cg14364356	2	108360757	SULT1C4	NA	0.337075	0.342508	0.0105557	0.147533	0.375884	0.3667	-0.0005032	0.943931
cg20648369	11	62136992	EML3;ROM1;ROM1	Island	0.0379607	0.0391434	0.00102858	0.147533	0.0402888	0.0394208	-0.00123389	0.0901632
cg08078772	2	202608308	FZD7	Island	0.00717901	0.00648099	-0.000522855	0.147534	0.00818191	0.00705795	-0.000887005	0.0629055
cg26601496	20	26136976	MIR663	Island	0.00511319	0.00456195	-0.000318444	0.147536	0.00566271	0.00481155	-0.000552675	0.111659
cg21529429	17	7775994	TRAPPC1;CNTROB;TRAPPC1;CNTROB;TRAPPC1;TRAPPC1;TRAPPC1	Island	0.00880091	0.00914185	0.000272377	0.147536	0.00928071	0.00929027	2.02362e-05	0.911781
cg11430259	2	102346136	IL18R1	NA	0.931672	0.92754	-0.00293193	0.147537	0.92873	0.927136	-0.000712156	0.753048
cg17802600	1	70443507	LRRC40;SFRS11	N_Shore	0.00864477	0.00807726	-0.000463192	0.14754	0.0128393	0.0111495	-0.00111513	0.0565958
cg03366439	13	98114928	NA	NA	0.963735	0.962379	-0.00110526	0.147544	0.962397	0.962899	0.000607132	0.426773
cg13031432	20	23447697	CSTT	NA	0.946491	0.948136	0.00127763	0.147546	0.947665	0.94745	-0.00045208	0.608731
cg11472521	6	132314238	CTGF	Island	0.00400911	0.00347768	-0.000284948	0.147549	0.00432417	0.00368207	-0.000356516	0.206617
cg12059147	4	77042737	PPEF2	NA	0.974272	0.972656	-0.00108464	0.147551	0.972002	0.972205	0.000479946	0.5473
cg10601939	19	1220250	CIRBP;CIRBP;CIRBP;C19orf23	Island	0.00693177	0.00635077	-0.000361156	0.147553	0.00715419	0.00644502	-0.000476107	0.249405
cg14033514	10	103994983	GBF1	N_Shore	0.0132756	0.0128076	-0.000496643	0.147559	0.0153148	0.0142448	-0.00103482	0.0154574
cg17928916	1	37556458	NA	Island	0.173465	0.177252	0.00373805	0.14756	0.177699	0.18458	0.00564786	0.0249333
cg08223924	7	64873131	NA	Island	0.0228272	0.0234143	0.00084262	0.147561	0.0236206	0.0222903	-0.000349626	0.537217
cg22184996	1	112333461	KCND3;KCND3	Island	0.0127455	0.0131961	0.000281664	0.147561	0.0129468	0.0129037	-0.000134906	0.507961
cg01553653	7	1603019	NA	NA	0.986604	0.987663	0.000449448	0.147566	0.98594	0.98716	0.000543944	0.227812
cg22779991	20	44752297	TP53RK	S_Shore	0.227359	0.220329	-0.00792225	0.147571	0.208268	0.211057	0.000987624	0.848653
cg18296227	19	18636242	KLHL26	N_Shelf	0.682693	0.676093	-0.00516435	0.147571	0.717931	0.702667	-0.013829	0.000167554
cg13664931	21	44048151	RRP1	Island	0.952173	0.950783	-0.0020598	0.147573	0.952031	0.949932	-0.00238779	0.070312
cg21117668	22	41583465	ARFGAP3;ARFGAP3	Island	0.00378583	0.00342597	-0.000224515	0.147575	0.00406668	0.00345396	-0.000439264	0.152315
cg24658930	7	87687732	SRI;SRI	S_Shore	0.0218081	0.023021	0.000859138	0.147579	0.023472	0.0219967	-0.00128525	0.0237906
cg13681940	1	43410593	WDR65;WDR65;EBNA1BP2;EBNA1BP2;WDR65;WDR65;WDR65;WDR65	Island	0.0123242	0.012735	0.000281862	0.147581	0.0129006	0.0131946	0.000359919	0.0650395
cg27112525	1	150997741	KPRP	N_Shore	0.929794	0.933209	0.00227135	0.14759	0.931488	0.931179	-0.00172451	0.296014
ch.13.106104868R	8	145550125	FBXL6;C8ORFK29;FBXL6	S_Shore	0.375489	0.378796	0.00806507	0.147591	0.405087	0.395024	-0.00400638	0.470014
cg23470137	11	130858980	NTM	NA	0.952806	0.950655	-0.00198469	0.147595	0.950144	0.949785	6.84099e-05	0.959984
cg14559369	2	214790420	SPAG16	NA	0.937235	0.934796	-0.00280766	0.147598	0.931213	0.930558	-0.00158977	0.453712
cg06472065	15	43102654	SORD;SORD	Island	0.00539088	0.0049178	-0.00036425	0.147601	0.00584369	0.00507134	-0.000634992	0.0975103
cg07117038	19	16048089	TPM4;TPM4	Island	0.00333463	0.0029978	-0.000206684	0.147601	0.00372566	0.00308214	-0.000480486	0.126135
cg10129997	15	63065030	SPG21;SPG21;SPG21	N_Shelf	0.217036	0.220397	0.00763641	0.147602	0.264337	0.263743	0.00608388	0.262798
cg22557350	12	94777068	SNRPF	Island	0.00260911	0.00234667	-0.000163125	0.147604	0.00287403	0.00238254	-0.000363551	0.1447
cg25101976	2	219469871	NA	N_Shore	0.0096807	0.00930141	-0.000350466	0.147605	0.00994795	0.00967017	8.48596e-05	0.751818
cg22809626	19	58866418	MIR1323	NA	0.900175	0.896906	-0.00335432	0.147605	0.893997	0.897627	0.00353267	0.120833
cg23238790	6	31976004	ZBTB12	N_Shore	0.552315	0.559959	0.008138	0.147608	0.576615	0.569159	-0.00450376	0.432521
cg14421668	6	31883512	LSM2	S_Shore	0.963773	0.962331	-0.00125449	0.14761	0.96236	0.961352	-0.000693959	0.460529
cg04222358	15	73039618	NA	S_Shore	0.865725	0.864478	-0.00264095	0.147611	0.855727	0.853187	-0.00385538	0.0598189
cg06733568	16	87454904	TRAPPC2L	S_Shelf	0.962776	0.961751	-0.00121437	0.147614	0.960339	0.961189	0.00122934	0.155023
cg17575505	1	199234486	KIF21B	N_Shore	0.959203	0.960491	0.000932993	0.147615	0.959299	0.959953	0.000212376	0.740696
cg26630902	7	97938062	NA	Island	0.0290887	0.0299704	0.000845072	0.147617	0.0302093	0.0295217	-0.000606753	0.261624
cg12024311	10	322271	DIP2C	NA	0.966546	0.964475	-0.00161096	0.147617	0.964605	0.964082	5.87354e-05	0.962713
cg12402251	6	33498885	SYNGAP1	N_Shelf	0.943802	0.945344	0.00125176	0.147617	0.945873	0.946191	-6.14131e-05	0.941603
ch.4.2824859R	22	25347910	CRYBA4	NA	0.911213	0.911504	-0.00220217	0.147618	0.9113	0.912118	-0.00165934	0.265097
cg23510258	8	142447298	GPR20	NA	0.861972	0.865868	0.00209243	0.147619	0.861462	0.865395	0.00382098	0.00860144
cg22393461	2	111593648	BCL2L11;BCL2L11;BCL2L11	Island	0.327551	0.333389	0.00924402	0.14762	0.372441	0.365317	-0.00110095	0.858864
cg08874035	11	124944655	EI24;EI24;EI24;EI24	Island	0.0189773	0.0202233	0.000847597	0.147623	0.0199205	0.0192694	-0.00112105	0.0517842
cg12867705	3	44729337	ZNF502;ZNF502;ZNF502;ZNF502	Island	0.0190202	0.0197303	0.00048806	0.147627	0.0194056	0.0194144	-0.000178618	0.558659
cg26098871	7	101674845	CUX1;CUX1;CUX1	N_Shelf	0.684246	0.682818	-0.00511395	0.147629	0.670072	0.670203	-0.0047474	0.192751
cg01592263	9	94568	NA	NA	0.924208	0.92276	-0.0020237	0.147629	0.922219	0.921287	-0.00101631	0.510554
cg13409170	1	67292940	SLC35D1	S_Shore	0.0314002	0.0299114	-0.00167352	0.14763	0.0289054	0.0280848	-0.00104929	0.33337
cg04644504	1	238437240	FMN2	N_Shore	0.884236	0.88597	0.00209317	0.147633	0.883464	0.885779	0.00216216	0.1326
cg20145695	4	40913524	NA	Island	0.00705969	0.0068829	-0.000263078	0.147636	0.00750566	0.00695229	-0.000502122	0.00788926
cg04764300	8	143458062	TSNARE1	NA	0.957228	0.958202	0.00099678	0.147637	0.956969	0.957695	0.000567802	0.403467
cg18245631	7	129396926	NA	NA	0.740221	0.742527	-0.00660367	0.147639	0.701015	0.707829	-0.00300493	0.52935
cg03944810	4	57905796	NA	NA	0.200638	0.193492	-0.0047598	0.147639	0.20414	0.193184	-0.00686921	0.0299477
cg07300349	19	10223462	MRPL4;MRPL4;MRPL4	N_Shore	0.0213283	0.0205132	-0.000674435	0.147643	0.0230437	0.0215749	-0.000637729	0.247633
cg18003189	3	52464485	TNNC1;NISCH	Island	0.00384374	0.00350378	-0.000220055	0.147644	0.00418874	0.00349454	-0.000529158	0.084594
cg04112211	5	171698589	SH3PXD2B	N_Shore	0.969076	0.969751	0.000804519	0.147647	0.969143	0.969108	-0.000287726	0.648993
cg13496244	22	41445881	A4GALT	N_Shore	0.370222	0.379341	0.00896664	0.147648	0.39602	0.40172	0.00681909	0.272403
cg21122529	1	27159194	C1orf172	Island	0.0127696	0.01241	-0.000417035	0.147648	0.0125481	0.0119651	-0.000529751	0.0535988
cg10836036	15	68554473	NA	NA	0.0123773	0.011598	-0.000743255	0.147652	0.0107098	0.0097723	-0.000683526	0.0104868
cg18297960	4	170259528	SH3RF1	NA	0.96523	0.962053	-0.00195847	0.147653	0.962864	0.962408	0.000164037	0.900946
cg16472542	22	41814928	TTLL1;TTLL1	N_Shore	0.0268769	0.0250796	-0.00149785	0.147654	0.0370059	0.0336648	-0.00170337	0.244022
cg21987076	11	2729375	KCNQ1;KCNQ1	NA	0.941823	0.944198	0.00141756	0.147654	0.940776	0.94229	0.000473872	0.623483
cg15545861	19	2279391	LSM7;SPPL2B;SPPL2B	Island	0.00579964	0.00559254	-0.000221768	0.147655	0.00612276	0.00568817	-0.0003987	0.0198159
cg22515885	18	19826746	TTC39C;TTC39C	NA	0.760544	0.762163	-0.00660234	0.147655	0.725585	0.730028	-0.00586323	0.215466
cg08134342	1	112099322	C1orf183;DDX20	N_Shore	0.0448654	0.0445194	-0.000903415	0.147657	0.0461023	0.0448864	-0.00128507	0.0337053
cg19363439	2	68238177	WDR92;PNO1	Island	0.00743093	0.00711102	-0.000368201	0.147657	0.00841184	0.00738138	-0.000846791	0.0188576
cg25879946	8	37021431	NA	NA	0.939771	0.941956	0.00189354	0.147662	0.935946	0.939221	0.00291051	0.033559
cg07885629	9	138186837	NA	NA	0.951866	0.953685	0.00118689	0.147664	0.951161	0.952247	0.000577183	0.494562
cg00771026	10	15170918	ACBD7	Island	0.00994968	0.00971463	-0.000320154	0.147666	0.0100903	0.00947826	-0.00053389	0.0125155
cg15809694	11	118484165	C2CD2L	S_Shore	0.150266	0.148299	-0.00415852	0.147668	0.136118	0.140403	0.00231341	0.374971
cg24707219	10	31370070	NA	NA	0.00381214	0.0036682	-0.000174961	0.147669	0.00428927	0.00388001	-0.000363998	0.00439725
cg06082641	22	36060610	NA	Island	0.00406069	0.00367801	-0.00023163	0.147677	0.00439659	0.0038224	-0.000371852	0.21633
cg18759346	10	45231327	ALOX5	N_Shelf	0.95124	0.948767	-0.00307704	0.147678	0.94682	0.946281	-0.00198382	0.352325
cg09458096	9	32292775	NA	NA	0.0075948	0.00735187	-0.00034108	0.147678	0.00795722	0.00753733	-0.000384884	0.100548
cg20311232	10	135032780	ECHS1	N_Shelf	0.952472	0.954809	0.00281331	0.147679	0.952595	0.9541	0.0016823	0.369004
cg26114100	10	134085198	NA	NA	0.0195929	0.0188334	-0.000649793	0.147679	0.020802	0.019944	-0.000555625	0.246334
cg21998473	17	76470926	RPTOR;RPTOR	N_Shore	0.98051	0.97958	-0.000780821	0.14768	0.979174	0.979366	0.000314187	0.558935
cg07523089	3	50362150	TUSC4;CYB561D2	N_Shore	0.945846	0.948134	0.00105478	0.14768	0.946145	0.946291	-0.000750984	0.340289
cg07589846	22	36195590	MFNG;MFNG;MFNG	NA	0.807592	0.809447	-0.00521745	0.147684	0.781702	0.787891	-0.00151832	0.680009
cg07360792	12	38786283	SLC2A13	Island	0.0049812	0.00482629	-0.000183768	0.147685	0.00517151	0.00476642	-0.000372774	0.00763504
cg00851146	10	134973411	ZNF511;TUBGCP2	Island	0.944271	0.946103	0.00129433	0.147688	0.946333	0.946458	-0.000289816	0.746448
cg05816239	16	1518808	IFT140	S_Shelf	0.759321	0.771672	0.00911055	0.14769	0.745369	0.761602	0.012189	0.0768272
cg11614513	3	142252998	SPSB4	Island	0.03473	0.0328947	-0.00182328	0.147696	0.0359326	0.0328092	-0.00329024	0.0252728
cg10243676	3	114381852	NA	NA	0.977774	0.979579	0.00190025	0.147697	0.977038	0.979725	0.00295697	0.0193154
cg16571786	2	201435648	CLK1;CLK1;CLK1;CLK1	N_Shore	0.0154936	0.0152479	-0.000424152	0.147697	0.0162567	0.0156246	-0.000413326	0.200743
cg11781622	16	1163382	CACNA1H;CACNA1H	S_Shore	0.869667	0.863979	-0.00518438	0.147699	0.858003	0.85827	0.00231331	0.531275
cg16508913	22	29420747	OSBP2	Island	0.00523488	0.00475332	-0.000281486	0.147704	0.00547662	0.00492566	-0.000341341	0.335579
cg22967612	2	74610663	HTRA2;AUP1;HTRA2	Island	0.0145063	0.0150286	0.000396978	0.147707	0.0150081	0.0149922	-0.000332735	0.22712
cg22032035	3	37390721	NA	NA	0.0135062	0.01293	-0.000601597	0.14771	0.013961	0.0132438	-0.00059997	0.182051
cg01548456	13	113194039	TMCO3;DCUN1D2	Island	0.0777941	0.0799413	0.00184173	0.14771	0.0795034	0.0782462	-0.000402366	0.735405
cg06415582	6	20563214	E2F3	NA	0.973103	0.971005	-0.00143192	0.147713	0.970599	0.971459	0.00114403	0.240823
cg01354384	2	9782849	NA	NA	0.847674	0.850185	-0.00512554	0.147716	0.822358	0.82704	-0.00387717	0.287054
cg25439883	19	5574027	SAFB2;SAFB	Island	0.00858038	0.00838463	-0.000293773	0.147716	0.00885771	0.00852908	-0.00032322	0.145026
cg14141380	12	54798181	ZC3H10	Island	0.00581606	0.0055894	-0.000230912	0.147717	0.00612923	0.00564045	-0.000452472	0.00627261
cg07889284	2	171381356	GAD1;GAD1	Island	0.0450481	0.0459193	0.00132999	0.147719	0.0485737	0.0474969	0.000331204	0.734209
cg25436946	12	62762159	SRGAP1	NA	0.954003	0.950294	-0.00235003	0.14772	0.951599	0.95085	9.68549e-06	0.99526
cg05042123	22	15648865	XKR3	NA	0.012298	0.0117187	-0.000897836	0.14772	0.012773	0.0114992	-0.00153553	0.0035841
cg08492887	17	4348866	SPNS2	Island	0.00582664	0.00529743	-0.000314324	0.147726	0.0061117	0.00546013	-0.000442644	0.243617
cg22783383	11	65149405	PCNXL3	NA	0.819149	0.823984	0.00410934	0.147727	0.826539	0.829381	0.00177548	0.489462
cg16704241	3	100173230	NA	NA	0.884532	0.878833	-0.00444473	0.14773	0.884635	0.88299	-0.00124828	0.670062
cg14908653	17	45008308	NXPH3;NXPH3	Island	0.00508117	0.00454298	-0.000309426	0.147733	0.00545814	0.0045748	-0.000621071	0.080763
cg00792968	3	113060395	PHLDB2;PHLDB2;PHLDB2;PHLDB2	N_Shore	0.133527	0.128791	-0.00382997	0.147733	0.130392	0.126219	-0.00386214	0.134064
cg19182008	6	137136137	MAP3K5	NA	0.761094	0.759788	-0.00600102	0.147736	0.748649	0.749293	-0.00488024	0.255232
cg12795255	5	6687117	NSUN2;SRD5A1	Island	0.0132286	0.0121975	-0.00051838	0.147736	0.0136514	0.0124266	-0.000570392	0.253907
cg21077559	1	89602539	GBP6	NA	0.790571	0.791288	-0.00727714	0.147738	0.748552	0.75414	-0.00471719	0.373445
cg03825413	5	43102555	NA	Island	0.0151817	0.0148975	-0.000478526	0.147741	0.0158999	0.0154811	-0.000518242	0.185692
cg05955251	7	156378824	LMBR1	Island	0.00586068	0.00526634	-0.000344274	0.147745	0.00607177	0.0055157	-0.000326105	0.332666
cg02027123	2	63669528	MDH1;C2orf86	Island	0.0098599	0.0096007	-0.000335865	0.147747	0.0100848	0.0097894	-0.000316696	0.187793
ch.15.90570017R	11	66114592	CCDC87	N_Shelf	0.950858	0.952341	0.00143743	0.147749	0.949173	0.952283	0.00330673	0.000822247
cg16250461	16	11387828	NA	NA	0.910387	0.908877	-0.0027564	0.147751	0.909286	0.908192	-0.000452566	0.807746
cg13267747	15	97008318	NA	Island	0.00727773	0.00772964	0.000266561	0.147751	0.00785844	0.00730343	-0.000710464	0.000136213
cg22230508	21	35182941	RUNX1;RUNX1;RUNX1	Island	0.013337	0.013763	0.000277517	0.147752	0.0133472	0.0134563	1.93907e-06	0.991108
cg05907036	2	179348793	TTN;TTN;TTN;TTN;TTN	NA	0.979921	0.978842	-0.000874632	0.147752	0.979072	0.97891	0.000144187	0.814414
cg21834463	12	54873793	NA	S_Shelf	0.734444	0.740751	0.00499075	0.147753	0.74345	0.751863	0.00894206	0.00683951
cg13807509	20	2308880	TGM6	NA	0.958637	0.960281	0.00144176	0.147754	0.959798	0.960751	0.000780678	0.388448
cg18629535	1	177811714	NPHS2	Island	0.0145568	0.0152917	0.000535424	0.147755	0.0153632	0.0148739	-0.000685604	0.0335805
cg26449074	1	46441457	C1orf190;POMGNT1	Island	0.00577062	0.00517011	-0.000311997	0.147756	0.00641476	0.00535871	-0.000665003	0.0873887
cg03778029	16	1696062	MAPK8IP3;MAPK8IP3	NA	0.00292802	0.00257984	-0.000189149	0.147757	0.00315169	0.00263984	-0.000340893	0.217983
cg24906926	17	75670715	CCDC40	NA	0.723157	0.723211	-0.00467558	0.147759	0.691158	0.698323	0.0011096	0.739467
cg00252422	10	5531568	CALML5	S_Shore	0.751609	0.750412	-0.00723002	0.14776	0.716414	0.726239	0.000167653	0.970087
cg10974342	21	43723567	C21orf84	NA	0.97059	0.970132	-0.000997084	0.147763	0.968784	0.969537	0.000539261	0.459787
cg25537774	19	43745251	RYR1;RYR1	S_Shore	0.759438	0.761718	-0.00514007	0.147768	0.741352	0.73813	-0.0112537	0.00335459
cg21073520	4	174695776	NBLA00301	Island	0.0902885	0.0913888	0.00180944	0.147771	0.106151	0.105872	0.00106376	0.470869
cg15201677	2	156886977	NA	S_Shore	0.0375029	0.0388713	0.000952349	0.147773	0.0404843	0.040012	-0.00036959	0.58666
cg03708230	19	17461122	SLC27A1	S_Shelf	0.324946	0.356549	0.0255497	0.147774	0.350524	0.378844	0.0277654	0.102406
cg23926253	14	74548555	NA	NA	0.823905	0.826131	0.0031725	0.147774	0.827283	0.832857	0.00664815	0.00515392
cg12186839	16	27187712	NSMCE1	Island	0.019483	0.0200391	0.000494756	0.147781	0.0199723	0.0200986	0.00036997	0.291171
cg19291696	11	14208493	SPON1	NA	0.899702	0.897752	-0.00439513	0.147783	0.882103	0.885083	-7.62241e-05	0.981817
cg01449168	1	45013762	SNORD55;SNORD46;RPS8	Island	0.00843877	0.00757819	-0.000412237	0.147786	0.00906397	0.00765958	-0.00085964	0.0601351
cg11985321	7	155129215	RBM33	N_Shore	0.0769505	0.0762003	-0.00188298	0.147793	0.0868928	0.082844	-0.00182683	0.227244
cg24031597	12	11693876	ETV6	N_Shore	0.00368152	0.00384902	0.000188255	0.147799	0.00408411	0.00396804	-8.42017e-06	0.948563
cg15933046	16	2901643	FLYWCH1;FLYWCH1	Island	0.00706259	0.00670699	-0.00026338	0.147806	0.00744006	0.00703407	-0.000200941	0.290689
cg01216607	3	43707329	ABHD5	Island	0.00751625	0.00690311	-0.000364398	0.147807	0.00820656	0.00734078	-0.000641621	0.14112
cg21957616	2	104827147	NA	Island	0.0215835	0.0203942	-0.000923328	0.147809	0.0250853	0.0248413	0.000224202	0.746014
cg15595551	1	153558851	RUSC1;C1orf104;RUSC1;RUSC1	N_Shore	0.3515	0.359472	0.00532098	0.147812	0.332287	0.34437	0.00805331	0.0226998
cg26116542	3	173240001	FNDC3B;FNDC3B	N_Shore	0.0178404	0.0192919	0.000702397	0.147813	0.0191278	0.0187646	-0.000615796	0.221812
cg17586345	14	76492687	NA	Island	0.0071656	0.00745839	0.000203816	0.147813	0.0072448	0.00732607	3.99938e-05	0.78338
cg18492257	5	56241928	C5orf35	Island	0.0150768	0.0163639	0.00064034	0.147814	0.0159495	0.0158568	-0.000443666	0.312892
cg05270106	2	231771495	ARMC9	Island	0.00577042	0.00502741	-0.00035515	0.147816	0.00605338	0.00526768	-0.000298508	0.451766
cg10301769	13	74024464	NA	NA	0.959	0.956796	-0.00188773	0.14782	0.954427	0.954246	0.000650692	0.679183
cg18424064	10	842009	NA	S_Shore	0.967797	0.968967	0.000814614	0.147824	0.968341	0.968571	9.01384e-05	0.870895
cg25028308	5	171467321	STK10	NA	0.825358	0.824251	-0.00632079	0.147825	0.792604	0.796519	-0.00275571	0.548182
cg20477147	10	47974917	ZNF488	Island	0.0565139	0.0538555	-0.00157518	0.147832	0.0570088	0.0547121	-0.00124852	0.287212
cg22510037	16	58159961	NA	NA	0.801868	0.808348	0.00387579	0.147832	0.796031	0.801936	0.0027194	0.331132
cg01986205	8	9232299	NA	NA	0.952118	0.953965	0.00118227	0.147835	0.951368	0.951887	-9.9184e-05	0.910582
cg18426345	17	64835517	ABCA5	S_Shore	0.0293214	0.0302143	0.00181908	0.147839	0.0333971	0.0349931	0.00279861	0.0485541
cg09355771	2	86643598	VPS24;VPS24	Island	0.0115519	0.0103705	-0.000717332	0.147841	0.0125817	0.0111619	-0.00100548	0.0669263
cg03365354	6	74228661	MTO1;MTO1;MTO1	S_Shore	0.00572502	0.00553614	-0.000185803	0.147842	0.00606941	0.00573425	-0.000240836	0.137978
cg01831904	11	64214693	NRXN2;NRXN2	NA	0.97078	0.971666	0.000799266	0.147843	0.971196	0.971896	0.000620857	0.24339
cg08207876	19	45601657	PRX;PRX	Island	0.00353245	0.00315222	-0.000241031	0.147848	0.00377942	0.00324648	-0.00034526	0.255107
cg08557799	4	183451567	NA	NA	0.936927	0.938861	0.00169811	0.147849	0.940572	0.938841	-0.00215893	0.0586364
cg04043376	5	39111014	RICTOR	S_Shore	0.0200692	0.023261	0.00181622	0.147853	0.0210385	0.0226533	0.000591002	0.648398
cg12320968	14	104359923	MGC23270	NA	0.926981	0.93003	0.00150058	0.147856	0.925443	0.927196	0.000206413	0.849597
cg10770076	19	10281902	ZGLP1;FDX1L	S_Shore	0.977253	0.976896	-0.000682733	0.147858	0.976357	0.976632	-5.84413e-06	0.990606
cg26153790	12	74169319	GLIPR1	NA	0.977459	0.976361	-0.000856837	0.147861	0.976029	0.976286	0.000487643	0.438764
cg15867939	5	5231224	ADAMTS16	NA	0.930055	0.923594	-0.00348212	0.147861	0.925748	0.924961	0.00109672	0.648243
cg04484826	1	99241911	LPPR5;LPPR5	N_Shore	0.823978	0.829184	0.00595591	0.147862	0.810033	0.828014	0.0169821	6.98974e-05
cg05694648	4	69854409	NA	NA	0.644774	0.640099	-0.00483645	0.147863	0.621562	0.622724	0.00117448	0.725982
cg16106804	6	29064556	NA	Island	0.0264502	0.0275749	0.0008506	0.147866	0.0289495	0.0283323	-0.000620824	0.302816
cg07306414	12	55690451	TAC3	S_Shelf	0.959463	0.958064	-0.00129669	0.147867	0.956798	0.956883	7.12622e-05	0.942379
cg09730211	4	7215643	NA	NA	0.979232	0.981144	0.00198093	0.147869	0.978855	0.980563	0.00167368	0.227411
cg01200905	17	53669778	LPO;LPO;LPO	NA	0.96352	0.960445	-0.00200155	0.147871	0.960996	0.960574	0.000368223	0.78435
cg07995365	17	75735982	EIF4A3	Island	0.00328126	0.00261367	-0.000568759	0.147874	0.0032112	0.00267643	-0.000392846	0.156446
cg05126095	4	3211611	HTT	NA	0.908006	0.9065	-0.00195999	0.147874	0.910864	0.90968	-0.0018857	0.122607
cg18682731	7	960458	ADAP1	Island	0.0131309	0.012038	-0.00066831	0.147878	0.013476	0.0117686	-0.00134436	0.0153137
cg18754754	6	107456131	C6orf203;C6orf203;C6orf203;C6orf203;C6orf203;C6orf203	Island	0.00299836	0.00273057	-0.000162306	0.147878	0.0033376	0.00276131	-0.000419775	0.12871
cg18627816	15	40675471	STARD9	NA	0.419381	0.42294	0.00957207	0.147878	0.450401	0.444326	0.000576954	0.931971
cg21177880	3	3807888	NA	NA	0.957743	0.95388	-0.00255487	0.147878	0.9549	0.95261	-0.00118988	0.55112
cg02913337	11	74813031	KLHL35	N_Shore	0.870274	0.876712	0.0075421	0.147881	0.863847	0.876032	0.0135356	0.00714264
cg00813540	12	116983051	WSB2	N_Shore	0.0417188	0.0396035	-0.00129367	0.147883	0.0437371	0.0392822	-0.00337596	0.000782761
cg04765285	7	86619519	DMTF1;DMTF1;DMTF1;DMTF1;DMTF1	N_Shore	0.0289829	0.0298737	0.0010914	0.147886	0.0353315	0.0332356	-0.0018444	0.0459416
cg10538440	20	814087	ANGPT4	S_Shore	0.0677341	0.0698396	0.00238638	0.147891	0.0800953	0.0811034	0.00259303	0.166762
cg23508264	1	24067040	FUCA1	Island	0.0104454	0.0107453	0.000240793	0.147892	0.0105655	0.0106702	0.000167491	0.336744
cg20251823	7	75825374	YWHAG	N_Shore	0.0113891	0.0109669	-0.000382534	0.147893	0.0130592	0.0117735	-0.000707349	0.025579
cg24728435	2	238432813	RAMP1	Island	0.0414538	0.0402654	-0.00149202	0.147894	0.0424232	0.0394631	-0.00193667	0.0545484
cg09557556	1	63761402	ITGB3BP;EFCAB7;ITGB3BP	NA	0.0433775	0.0450469	0.00167043	0.147896	0.0446057	0.0452002	0.000294896	0.782115
cg06851941	12	1819847	CACNA2D4	NA	0.0300968	0.0281969	-0.00128478	0.1479	0.0375562	0.035529	-0.000692002	0.541229
cg13520315	1	199519095	PKP1;PKP1	Island	0.006235	0.00592082	-0.000275948	0.1479	0.00623877	0.00584283	-0.000199147	0.194363
cg13518339	12	127566815	TMEM132C	NA	0.962908	0.964578	0.00095772	0.147901	0.96187	0.963009	0.000538002	0.408399
cg08868213	11	87547840	RAB38	N_Shore	0.0100426	0.0104704	0.000476277	0.147902	0.0110916	0.0105339	-0.00040474	0.178452
cg26735503	2	136459516	DARS;DARS	Island	0.0133252	0.0138225	0.000302834	0.147902	0.0136397	0.0135552	9.24438e-06	0.96467
cg16796151	19	41127509	LRFN3	Island	0.981268	0.98305	0.000968179	0.147903	0.981005	0.982632	0.000658717	0.370886
cg07318372	14	102593058	CDC42BPB	Island	0.0056707	0.00514062	-0.000301221	0.147906	0.00598809	0.00515551	-0.000613164	0.102884
cg00236729	16	86141927	NA	Island	0.739405	0.738066	-0.00422562	0.147907	0.710397	0.715358	0.00154	0.616243
cg17107385	3	47369965	NA	N_Shelf	0.973455	0.971832	-0.0012981	0.147912	0.972012	0.972252	0.00026411	0.762103
cg26645082	7	139744961	SLC37A3;SLC37A3	S_Shore	0.0104037	0.00982763	-0.000474759	0.147913	0.0110696	0.00988499	-0.00102382	0.00635731
cg24796272	18	45342007	LIPG	Island	0.0602494	0.0592401	-0.00120879	0.147916	0.0600124	0.0600137	-0.000383395	0.6339
cg26350921	5	165791137	NA	NA	0.204306	0.198071	-0.00524617	0.147916	0.204338	0.197478	-0.00614171	0.10542
cg18883951	5	97931351	NA	NA	0.966014	0.963573	-0.00173424	0.14792	0.964324	0.962808	-0.00147553	0.298526
cg12693158	7	142270319	EPHB6	NA	0.968348	0.966032	-0.00152399	0.147923	0.966346	0.966502	0.000766659	0.46728
cg16995668	1	165871412	RCSD1	NA	0.855995	0.864132	0.0050757	0.147923	0.863877	0.875619	0.00781636	0.0248693
cg07473001	6	32245272	AGPAT1;AGPAT1	S_Shelf	0.852564	0.856017	0.00230862	0.147925	0.846589	0.849183	0.000901197	0.606657
cg24703168	11	61670838	INCENP;INCENP	NA	0.892765	0.897895	0.00350711	0.147925	0.88701	0.893308	0.00720597	0.00476087
cg01344060	13	45525005	ZC3H13	Island	0.00792508	0.00749794	-0.000295169	0.147932	0.00978702	0.00917087	-0.000373638	0.224383
cg26352718	14	38714627	PNN	Island	0.0104832	0.00994012	-0.000409514	0.147933	0.0110055	0.0103547	-0.000249671	0.398109
cg04442426	6	109381122	ARMC2	NA	0.758045	0.756694	-0.00639956	0.14794	0.727278	0.730983	-0.00331811	0.460602
cg23891251	1	48235226	NA	Island	0.00691409	0.00661385	-0.000287794	0.147942	0.0067941	0.00661996	-0.000133615	0.441296
cg17100322	7	9732633	NA	Island	0.949366	0.954108	0.00387872	0.147944	0.949341	0.954005	0.00457999	0.0857078
cg08255187	8	87313095	SLC7A13	NA	0.945794	0.942096	-0.00235979	0.147947	0.942832	0.94271	0.000708002	0.650751
cg15123727	5	127446839	SLC12A2;FLJ33630	Island	0.0985788	0.100091	0.0030262	0.147948	0.0967821	0.0981844	0.00389528	0.0702441
cg03407747	8	2819485	CSMD1	NA	0.972682	0.970747	-0.00140376	0.147951	0.971953	0.97065	-0.00105466	0.302764
cg26195652	17	75772492	CARD14	Island	0.966989	0.967838	0.000721336	0.147952	0.966641	0.967476	0.000267009	0.615937
cg05527091	19	2220146	OAZ1	Island	0.00910245	0.0117933	0.00251909	0.147952	0.0118456	0.0112691	2.79878e-05	0.99021
cg11087774	21	30642900	KRTAP23-1	NA	0.953675	0.955145	0.00122259	0.147952	0.952842	0.953958	0.000797283	0.318587
cg08794940	2	11591379	GREB1	NA	0.966847	0.964373	-0.00155896	0.147954	0.96455	0.96423	0.000358365	0.765028
cg03663984	8	12967651	NA	NA	0.892532	0.891001	-0.00359346	0.147955	0.881768	0.882405	-0.00257727	0.321873
cg20768726	11	3776115	PGAP2;PGAP2;NUP98;PGAP2;PGAP2;NUP98;NUP98;NUP98;PGAP2	S_Shore	0.296311	0.294873	-0.00555284	0.147961	0.27916	0.282786	-0.00126306	0.738712
cg06472341	6	110823963	DDO;DDO	N_Shelf	0.966437	0.965297	-0.00116603	0.147966	0.965672	0.965436	-0.000268817	0.715119
cg01531333	1	67016650	TCTEX1D1	NA	0.964029	0.962135	-0.00179343	0.147969	0.960859	0.960387	-0.000567325	0.649438
cg01211109	6	28327503	ZKSCAN4	Island	0.0380357	0.0376134	-0.000737061	0.147971	0.0374233	0.0379399	0.000585093	0.23569
cg09597070	2	238999245	ASB1	N_Shore	0.78532	0.784934	-0.00638952	0.147972	0.762026	0.765973	-0.00265407	0.565196
cg02038273	16	74868767	CNTNAP4;CNTNAP4	NA	0.0233681	0.0256862	0.00116625	0.147977	0.0247122	0.0249816	-0.000303246	0.70121
cg04203417	14	20930572	SNORD9;CHD8;CHD8	NA	0.980712	0.97981	-0.000759845	0.147977	0.979287	0.980052	0.000864213	0.103037
cg06917727	12	131564382	NA	S_Shore	0.746542	0.747016	-0.00662177	0.147978	0.718473	0.722839	-0.00470997	0.326914
cg01325613	22	48951737	PANX2;PANX2;PANX2	Island	0.812969	0.818476	0.00361582	0.147981	0.801575	0.806666	0.00292525	0.286439
cg16489447	6	20509587	E2F3	N_Shore	0.0060442	0.00638325	0.00032605	0.147982	0.00697101	0.0065579	-0.000398615	0.091031
cg11601398	5	2061188	NA	Island	0.646915	0.646684	-0.00865847	0.147991	0.620065	0.618916	-0.00792888	0.186794
cg07806164	8	49035354	MCM4;MCM4;PRKDC;PRKDC	Island	0.0111082	0.0103643	-0.000444534	0.147993	0.0117041	0.0104661	-0.000713037	0.141624
cg16263801	22	28452327	CABP7	N_Shelf	0.865112	0.868586	0.00256493	0.148002	0.868007	0.870533	0.00198274	0.284658
cg20096208	17	27253074	UTP6	Island	0.0108836	0.010251	-0.00046714	0.148004	0.0114312	0.0103915	-0.000377628	0.211091
cg18415444	1	15943216	TMEM82	Island	0.873868	0.878422	0.0033554	0.148006	0.877724	0.880605	0.00141945	0.500882
cg27447740	19	60655129	NA	Island	0.0333512	0.0325229	-0.000954937	0.148011	0.0339853	0.0323246	-0.00106734	0.0944836
cg26626089	11	91642091	NA	NA	0.864658	0.862319	-0.00483687	0.148012	0.852254	0.857254	0.00147955	0.680536
cg17219981	7	44682417	OGDH;OGDH;OGDH	NA	0.962822	0.964138	0.00114281	0.148012	0.960912	0.962179	0.00136584	0.154627
cg03610636	13	51923763	VPS36	S_Shore	0.972199	0.971111	-0.00109032	0.148012	0.970536	0.970983	0.000467137	0.53488
cg02666246	20	44211483	NA	N_Shelf	0.974827	0.975575	0.000764153	0.148013	0.974816	0.975022	7.68714e-05	0.881105
cg27354537	7	56413879	NA	NA	0.878462	0.882086	0.00192709	0.148015	0.875539	0.878132	0.00145762	0.324962
cg05314639	1	120088337	PHGDH	NA	0.0254642	0.0246776	-0.000806016	0.148016	0.0265377	0.024935	-0.00111192	0.0594089
cg09893871	9	139452960	ENTPD8;ENTPD8	Island	0.924654	0.925395	-0.0023329	0.148018	0.91673	0.916991	-0.00165956	0.337098
cg04913246	7	99554921	TAF6;TAF6;TAF6;CNPY4;TAF6	NA	0.0627293	0.0606703	-0.00139236	0.148023	0.0624288	0.0596741	-0.00242106	0.0143951
cg03047688	2	8518431	NA	S_Shelf	0.980615	0.980118	-0.000649292	0.148026	0.980068	0.980261	6.82546e-05	0.875265
cg25616787	5	176789451	GRK6;GRK6;GRK6	S_Shelf	0.347372	0.351823	0.00968481	0.148029	0.377766	0.371961	0.00175702	0.793319
cg11105872	7	139410242	PARP12	S_Shore	0.972887	0.973981	0.000791817	0.14803	0.971937	0.973112	0.000843584	0.129852
cg23046629	2	203901096	ABI2	Island	0.0047631	0.00431952	-0.000276569	0.148032	0.00524058	0.00444068	-0.000552052	0.0863398
cg17944412	3	151670028	NA	NA	0.835375	0.837764	-0.00569238	0.148039	0.798937	0.805099	-0.0035876	0.379425
cg26209369	6	28939523	NA	N_Shore	0.0108484	0.0103551	-0.000549922	0.148041	0.011343	0.0103174	-0.000937035	0.00676469
cg01900371	8	139995475	COL22A1	NA	0.0167787	0.0161552	-0.000643452	0.148042	0.0174279	0.0159849	-0.00131581	0.0056721
cg27537628	19	8360938	RAB11B	Island	0.0114386	0.0112242	-0.000364251	0.148044	0.0118423	0.0114186	-0.000385743	0.143345
cg15148757	6	82519149	FAM46A	Island	0.0110156	0.0104929	-0.000458684	0.14805	0.0118057	0.0108321	-0.000628224	0.0661876
cg20568322	20	43425590	SYS1;SYS1-DBNDD2	Island	0.052499	0.0537812	0.00153045	0.148051	0.0538695	0.0533419	0.00193376	0.0877536
cg19076587	2	201158878	AOX1	Island	0.0219356	0.0215199	-0.000564363	0.148051	0.0218587	0.0211847	-0.000442255	0.24332
cg06536750	6	17140501	NA	NA	0.952974	0.952752	-0.0015784	0.148053	0.953516	0.953747	-0.000987935	0.386837
cg13705616	7	55606772	VOPP1	Island	0.0124727	0.0121	-0.00041655	0.148055	0.0127467	0.0119335	-0.000789984	0.0043858
cg15311822	3	32587465	DYNC1LI1	Island	0.00912054	0.00969824	0.000340126	0.148056	0.00954593	0.00973137	6.85795e-05	0.77287
cg23757461	14	88785089	FOXN3;FOXN3	NA	0.782263	0.801485	0.0126685	0.148056	0.74719	0.764786	0.0100159	0.211553
cg17101358	3	17978565	NA	NA	0.965379	0.966925	0.00113181	0.148057	0.964798	0.966566	0.00234537	0.00362389
cg12120861	7	44166122	GCK;GCK;GCK	NA	0.95334	0.953363	-0.0014763	0.148058	0.950728	0.950546	-0.00189113	0.0670202
cg19211077	5	141238967	PCDH1;PCDH1	Island	0.0158783	0.0170431	0.000541909	0.148059	0.0173141	0.0167903	-0.000768348	0.0387634
cg09458931	2	74584031	LOC151534;LBX2	Island	0.0118325	0.0122349	0.000368422	0.14806	0.0121577	0.0120686	2.60917e-05	0.924795
cg08301612	6	38200208	ZFAND3	NA	0.928682	0.930147	0.00171998	0.148062	0.930748	0.929116	-0.000286025	0.796026
cg20144008	2	216945072	44624	Island	0.0289876	0.0282052	-0.000778438	0.148067	0.0312505	0.0304694	-0.000244174	0.675098
cg13304760	2	241381260	KIF1A	NA	0.9397	0.93716	-0.00228266	0.148068	0.935068	0.937294	0.00246019	0.116387
cg00062776	1	119345406	NA	Island	0.060024	0.0621365	0.00171092	0.14807	0.0692996	0.0698511	0.00131767	0.276163
cg14610403	3	148593012	ZIC4;ZIC4;ZIC4;ZIC4;ZIC4	Island	0.0126261	0.0121525	-0.000515172	0.148073	0.0133632	0.0123024	-0.000811233	0.0155922
cg23063440	12	103374897	CHST11	Island	0.00597421	0.00573807	-0.00022564	0.148073	0.00629902	0.00585042	-0.000321384	0.0763109
cg18241904	17	76063143	NPTX1	N_Shore	0.0228696	0.0229808	-0.000574968	0.148074	0.0224662	0.0229589	0.000395092	0.315516
cg01414065	2	112370488	NA	N_Shore	0.976108	0.973702	-0.00188506	0.148075	0.974348	0.974872	0.000424864	0.718065
ch.5.1264897R	6	138618570	KIAA1244	NA	0.947182	0.946895	-0.00123209	0.148076	0.947044	0.947669	8.56642e-05	0.920783
cg24787081	15	87763712	NA	S_Shelf	0.0432478	0.0409073	-0.00187473	0.148076	0.0444394	0.0436565	-0.00049053	0.722881
cg02760293	21	34963553	CLIC6	Island	0.101714	0.105914	0.00493242	0.148077	0.150816	0.147544	-0.00170039	0.698718
cg02102332	13	35903074	CCNA1;CCNA1;CCNA1;CCNA1	N_Shore	0.016124	0.0169153	0.000821561	0.148078	0.019746	0.0197089	0.000371091	0.605782
cg13749815	1	207669578	LOC642587	NA	0.801962	0.802343	-0.00666442	0.14808	0.765718	0.767401	-0.00681578	0.167613
cg07661755	5	149984588	SYNPO;SYNPO	N_Shore	0.00686214	0.00627142	-0.000394993	0.148082	0.00735792	0.00642616	-0.000717501	0.0866072
cg07757083	18	46068225	CXXC1;CXXC1;CXXC1;CXXC1	Island	0.00589835	0.00532929	-0.000329359	0.148089	0.00704178	0.00626733	-0.000400329	0.368495
cg18027592	5	133775681	CDKN2AIPNL	Island	0.0157306	0.0154274	-0.0004904	0.14809	0.0158131	0.0151471	-0.000643258	0.0527199
cg11996395	5	42985299	NA	N_Shore	0.0121873	0.0137816	0.00126513	0.148091	0.013563	0.0157157	0.00195672	0.0403202
cg02045259	2	241480291	C2orf54;C2orf54	S_Shelf	0.753147	0.753718	-0.00764015	0.148091	0.716432	0.724923	0.00165091	0.757734
cg22952210	2	26249060	FAM59B	Island	0.0263593	0.0269787	0.000857967	0.148092	0.0278796	0.0277667	0.000289779	0.630673
cg14580443	15	26000509	OCA2	NA	0.971616	0.974022	0.00100001	0.148092	0.970979	0.972983	0.000581257	0.470425
cg05377120	20	54635137	NA	Island	0.00528666	0.00552757	0.000207875	0.148093	0.00573299	0.00559875	-0.000132073	0.401754
cg27565609	10	35936660	GJD4	Island	0.147354	0.153366	0.00466436	0.148093	0.14972	0.154482	0.00587345	0.0606651
cg08257866	14	95310961	NA	NA	0.906645	0.910858	0.00271862	0.148094	0.907437	0.913341	0.0056316	0.00366077
cg11704435	16	51723435	CHD9	S_Shore	0.00975779	0.00945658	-0.000387557	0.148094	0.0101544	0.00963917	-0.000399194	0.147377
cg07456815	12	22669180	ETNK1;ETNK1	N_Shore	0.0156143	0.0153009	-0.000521384	0.148094	0.0168737	0.0168984	0.000323043	0.459116
cg01579928	7	148311199	NA	NA	0.00337479	0.0031975	-0.000182875	0.148095	0.00382153	0.00321922	-0.000607556	0.00522002
cg27400216	10	1764873	ADARB2	N_Shelf	0.152821	0.156771	0.00641662	0.148097	0.182409	0.183867	0.00624494	0.185279
cg01495663	4	74154395	COX18	Island	0.0103113	0.00954372	-0.000465905	0.148101	0.0116749	0.0103752	-0.000753989	0.151522
cg22738655	3	18455345	SATB1	NA	0.938622	0.933694	-0.00289793	0.14811	0.936993	0.934368	-0.00120446	0.566989
cg12563644	1	172395565	RABGAP1L	Island	0.00361884	0.00331939	-0.000198589	0.148111	0.0038834	0.0033537	-0.000368314	0.210817
cg07806886	19	45663536	SPTBN4;BLVRB;BLVRB	Island	0.0304093	0.0301983	-0.000651682	0.148112	0.0302462	0.0302974	-0.000169977	0.724951
cg22143684	2	28947014	TRMT61B	S_Shore	0.00657534	0.00640711	-0.000248222	0.148121	0.00683478	0.0065489	-0.000102868	0.558038
cg24843511	5	50299913	NA	N_Shore	0.0424182	0.0429529	0.00232774	0.148126	0.0544475	0.0510234	-0.000654025	0.736261
cg17786844	2	27573626	GCKR	S_Shore	0.740651	0.741672	-0.00544389	0.148138	0.711604	0.715302	-0.0031891	0.411993
cg10104482	4	47533373	CORIN	Island	0.00872639	0.0084768	-0.000398189	0.14814	0.0096741	0.00877566	-0.000865157	0.00164999
cg20046330	3	192530154	CCDC50;CCDC50;CCDC50;CCDC50;UTS2D	Island	0.032007	0.0309723	-0.000831014	0.148141	0.0330524	0.0313882	-0.000847448	0.219348
cg24799514	7	30600650	GARS	Island	0.00576963	0.00549473	-0.00022199	0.148153	0.00581684	0.00539629	-0.000328297	0.0104699
cg20755820	8	145178234	OPLAH	Island	0.230685	0.236483	0.0063426	0.148158	0.27394	0.273449	0.00316245	0.486683
cg14234112	17	70462813	C17orf28	NA	0.68795	0.691915	0.00923959	0.148159	0.695475	0.703607	0.0127639	0.0454186
cg23550396	16	88556984	DEF8	N_Shore	0.855197	0.848311	-0.00455646	0.148166	0.839113	0.840775	0.00250422	0.424537
cg06312651	8	142454062	NA	NA	0.743046	0.745493	-0.00555629	0.148167	0.712809	0.721157	0.00078478	0.845667
cg16262963	16	17162052	XYLT1	NA	0.914104	0.914707	-0.00310364	0.148168	0.910875	0.91302	-0.00120624	0.583904
cg08459369	14	99009321	SETD3;SETD3	NA	0.956699	0.95476	-0.00191082	0.148168	0.95293	0.952192	-0.000786969	0.556207
cg14166392	19	45619207	NA	Island	0.00963249	0.00997659	0.000370585	0.148171	0.010393	0.00969626	-0.000711132	0.00576417
cg25092838	19	55047162	PTOV1	Island	0.0113352	0.0109744	-0.000362082	0.148171	0.011429	0.0104248	-0.00101268	0.000132735
cg24634420	12	118725670	CIT	N_Shore	0.65356	0.653262	-0.00982758	0.148175	0.622593	0.627833	-0.00434052	0.530959
cg16619777	6	94185248	EPHA7	Island	0.0167366	0.0158208	-0.000743435	0.148177	0.0207526	0.0187031	-0.00129287	0.0225848
cg05142115	17	77574112	LRRC45;STRA13	Island	0.00908043	0.0097132	0.000328141	0.148178	0.00935801	0.00927334	-0.000213979	0.342806
cg00009364	7	149020874	NA	Island	0.164796	0.161905	-0.00452626	0.148189	0.169726	0.171663	7.65838e-05	0.980437
cg12433217	14	21960676	NA	NA	0.974106	0.971846	-0.00189862	0.148189	0.973118	0.971446	-0.0014847	0.26472
cg17882322	14	58179609	DACT1;DACT1	N_Shelf	0.93089	0.926437	-0.00336801	0.14819	0.927232	0.925715	-5.19961e-05	0.982693
cg20983112	14	37795461	CLEC14A	S_Shore	0.249891	0.254892	0.00802801	0.148191	0.28013	0.276329	0.0019866	0.706364
cg13308525	15	97241962	IGF1R	NA	0.969777	0.96749	-0.00154341	0.148195	0.967407	0.967337	0.000394765	0.708801
cg12076358	13	112701021	MCF2L;MCF2L	N_Shelf	0.793251	0.790551	-0.0025822	0.148198	0.783878	0.781398	-0.00315774	0.081376
cg04296257	7	74127834	WBSCR16	Island	0.0265082	0.0255007	-0.000795083	0.148201	0.028142	0.0266638	-0.00104204	0.083778
cg22666115	19	44968220	LEUTX	NA	0.961436	0.958131	-0.00225682	0.148202	0.959789	0.957831	-0.000989025	0.527696
cg07171492	10	28074822	MKX	Island	0.00490194	0.00439797	-0.000387303	0.148203	0.00511828	0.00448477	-0.000449427	0.310593
cg27648224	5	43519521	C5orf28	Island	0.00312257	0.00282923	-0.000207664	0.148208	0.00333467	0.00279572	-0.000420614	0.0928551
cg24418792	8	30132851	DCTN6	N_Shore	0.00715529	0.00645465	-0.000435434	0.148216	0.00759312	0.00655411	-0.000688067	0.089334
cg13893584	1	108904096	FAM102B	Island	0.00949508	0.00877584	-0.000534982	0.148217	0.00999318	0.00875872	-0.000944122	0.0365618
cg23542426	7	20159492	MACC1	NA	0.957395	0.953745	-0.00245698	0.148218	0.956351	0.953816	-0.00175861	0.310743
cg10690747	1	153430285	MUC1;MUC1;MUC1;MUC1;MUC1;MUC1;MUC1;MIR92B	Island	0.0190651	0.0204964	0.000995569	0.148218	0.0207513	0.0204307	-0.000605011	0.379485
cg13069964	5	151764444	NMUR2	NA	0.989441	0.990213	0.000428175	0.148219	0.988754	0.989902	0.000757537	0.020909
cg16430951	11	6775042	OR6A2	NA	0.972295	0.970512	-0.0013212	0.148222	0.970424	0.970274	0.000250045	0.786751
cg26844804	7	149202079	LOC401431;ATP6V0E2;ATP6V0E2	Island	0.00246507	0.00217234	-0.000173672	0.148226	0.00276417	0.00223912	-0.000346062	0.204136
cg25881804	19	40740597	ATP4A	Island	0.0114695	0.0122385	0.000498527	0.148226	0.0128305	0.0122214	-0.000679144	0.0711344
cg13216910	5	92956286	NA	Island	0.0287354	0.0302339	0.00145468	0.148228	0.0332317	0.0314482	-0.0012752	0.282788
cg01653672	1	9009208	SLC2A7	NA	0.939142	0.940941	0.00139819	0.14823	0.939416	0.94053	0.000291132	0.752251
cg05793020	5	912668	NA	NA	0.976913	0.975575	-0.00132618	0.14823	0.976246	0.975995	-0.000487051	0.657428
cg07382039	22	45156512	CELSR1	Island	0.989113	0.990042	0.000422925	0.148231	0.988541	0.989719	0.000653272	0.0882975
cg01827248	8	9984770	MSRA;MSRA	NA	0.930909	0.931298	-0.00270116	0.148232	0.921465	0.919814	-0.00507834	0.007113
cg00769090	5	140007276	NDUFA2;IK	Island	0.0211848	0.020627	-0.000587498	0.148233	0.0205741	0.020794	0.000288235	0.418338
cg24889693	5	55152152	NA	N_Shore	0.944195	0.940948	-0.00248623	0.148234	0.941434	0.940417	-0.000393512	0.802604
cg10402987	3	102763352	RG9MTD1	Island	0.00998209	0.00956371	-0.000553504	0.148235	0.0105857	0.00951978	-0.00108959	0.00931399
cg00213331	8	69027077	PREX2;PREX2	N_Shore	0.0200487	0.0193265	-0.000790515	0.148236	0.0197966	0.0181432	-0.00126221	0.00837378
cg07253191	17	50926324	NA	NA	0.920458	0.920755	-0.00218291	0.14824	0.916481	0.916733	-0.00232392	0.151538
cg01148728	1	93683887	NA	N_Shelf	0.958059	0.955828	-0.00169651	0.148242	0.956241	0.956124	0.000116144	0.921605
cg05139081	4	2911558	C4orf10;NOP14	NA	0.894874	0.894078	-0.00360592	0.148244	0.873451	0.875786	-0.00157747	0.580366
cg01346596	7	51466941	NA	NA	0.960089	0.958371	-0.00133248	0.148244	0.958331	0.958074	0.000141335	0.884154
cg14001992	4	141568499	CLGN;CLGN	S_Shore	0.0541274	0.054733	0.00208687	0.148245	0.0545249	0.0552168	0.00268409	0.0603714
cg03200818	17	73391864	FLJ45079	N_Shelf	0.864102	0.871077	0.00345849	0.148247	0.863076	0.870716	0.00432855	0.0652716
cg21999471	16	2811600	PRSS21;PRSS21;PRSS21	S_Shelf	0.904323	0.903817	-0.00262833	0.148247	0.896285	0.899159	0.000130731	0.946315
cg08543966	3	53265158	TKT;TKT;TKT	Island	0.00375095	0.00341391	-0.000235063	0.148248	0.0040292	0.00345029	-0.000438533	0.14031
cg00596687	18	74290994	NA	Island	0.980513	0.980809	0.000440932	0.14825	0.980513	0.980422	1.99348e-05	0.947845
cg04024164	12	107745759	SSH1;SSH1;SSH1	NA	0.976556	0.975065	-0.00100706	0.148251	0.974742	0.974867	0.000250572	0.736627
cg21145980	13	112694900	MCF2L;MCF2L	N_Shore	0.869879	0.87388	0.00280299	0.148252	0.875564	0.879405	0.00338138	0.0846659
cg23390397	10	104211003	TMEM180	Island	0.00632402	0.00609318	-0.000239877	0.148253	0.00637498	0.00593737	-0.000380539	0.0106531
cg09756014	13	109810915	COL4A2	NA	0.898104	0.897051	-0.00343157	0.148259	0.891638	0.892144	-0.00163876	0.521321
cg16553796	16	65870530	PLEKHG4;PLEKHG4;PLEKHG4;PLEKHG4;PLEKHG4;PLEKHG4	Island	0.0145448	0.0149563	0.000404598	0.14826	0.0148131	0.0148641	-8.83489e-05	0.772508
cg27392850	4	114901289	CAMK2D;CAMK2D;CAMK2D;CAMK2D;CAMK2D;CAMK2D	N_Shore	0.0126017	0.0121616	-0.000596656	0.148262	0.0137868	0.0124446	-0.00123104	0.0031911
cg18375441	8	145037485	NA	N_Shore	0.257655	0.261276	0.00658866	0.148264	0.306226	0.297811	-0.00274021	0.562188
cg00426921	13	97757771	FARP1	NA	0.968739	0.97022	0.00114201	0.148264	0.968838	0.969941	0.000878743	0.250234
cg21784768	18	11898811	MPPE1	Island	0.0159701	0.0163823	0.000388773	0.148265	0.016392	0.0162129	-0.00015243	0.569161
cg04044021	4	1626211	FAM53A	N_Shore	0.890322	0.891685	0.00246837	0.148266	0.896041	0.895672	0.00102422	0.525223
cg25966022	13	24515185	NA	N_Shelf	0.864192	0.868905	0.00343392	0.148272	0.862229	0.863699	0.0032401	0.165107
cg00908271	1	51757691	EPS15	Island	0.00396488	0.00360867	-0.000260428	0.148272	0.00422845	0.00367182	-0.000418385	0.153345
cg07059148	13	109735645	COL4A1	NA	0.941862	0.946153	0.00209428	0.148274	0.940219	0.944601	0.00210143	0.174161
cg00036570	1	17318749	PADI2	S_Shore	0.0864856	0.0886897	0.00374185	0.148281	0.108771	0.10902	0.00432046	0.154066
cg04654841	17	132826	RPH3AL	NA	0.871436	0.87098	-0.0043973	0.148282	0.878278	0.871365	-0.00896779	0.00260092
cg27084746	7	100310990	SRRT;SRRT;SRRT;SRRT	Island	0.00422714	0.00377571	-0.000258208	0.148284	0.00439172	0.00379166	-0.000391155	0.113727
cg11123018	11	75834045	C11orf30	Island	0.00469516	0.00453344	-0.000207537	0.148284	0.00513372	0.00474512	-0.000268717	0.106431
cg21609706	16	66408117	TSNAXIP1	NA	0.00700452	0.00632801	-0.000380199	0.148287	0.00761589	0.00658935	-0.000707628	0.114502
cg14655552	2	27288256	C2orf28;SLC5A6;C2orf28;SLC5A6;C2orf28	Island	0.00540577	0.00525541	-0.000203661	0.148292	0.00583182	0.00536163	-0.000456577	0.00478974
cg26635474	4	24478715	CCDC149;CCDC149	NA	0.958656	0.961182	0.00114703	0.148295	0.959671	0.95937	-0.00166781	0.0437086
cg13660126	1	177822258	NA	Island	0.011814	0.00955086	-0.00190433	0.148296	0.0108111	0.00906201	-0.00168352	0.119304
cg26348447	15	72952695	SCAMP2;SCAMP2	Island	0.056265	0.0569677	0.00153886	0.148297	0.0578212	0.0562226	0.000969741	0.382716
cg15704219	7	81151559	NA	NA	0.956241	0.951457	-0.00278363	0.148299	0.953196	0.951421	-0.000507516	0.807387
cg21925310	16	64511313	NA	NA	0.963892	0.961432	-0.00182039	0.1483	0.962396	0.96164	-0.000344162	0.786585
cg17842130	7	97574789	LMTK2	Island	0.00523183	0.00506659	-0.000182589	0.148302	0.00521557	0.00496075	-0.000240614	0.0345597
cg09046813	7	44109498	AEBP1	NA	0.971784	0.973009	0.000704105	0.148303	0.972762	0.973132	0.0001413	0.75745
cg17595353	1	31921419	COL16A1	NA	0.918321	0.919958	0.00135503	0.148304	0.920234	0.918638	-0.00159752	0.0986182
cg17098040	17	8067181	C17orf44	Island	0.00242361	0.00216722	-0.000164326	0.148304	0.00263613	0.00226234	-0.000244261	0.357779
cg23651812	14	49848645	L2HGDH;L2HGDH;ATP5S;ATP5S;ATP5S	Island	0.00338016	0.00292727	-0.000271428	0.148305	0.00360844	0.00292512	-0.000471693	0.109225
cg26995255	4	177344375	SPATA4	NA	0.903318	0.899827	-0.00366681	0.148307	0.893749	0.895091	0.000903441	0.729482
cg17016369	6	131498058	NA	Island	0.00642802	0.00605133	-0.000264727	0.148309	0.00692558	0.00647527	-0.000298212	0.076884
cg19588154	11	119498961	TRIM29	NA	0.808856	0.805652	-0.00627	0.148309	0.790896	0.793961	-0.00293917	0.499807
cg23260547	6	32257161	AGER;AGER	NA	0.953242	0.954497	0.00120805	0.14831	0.953896	0.954263	0.000401605	0.607274
cg22902270	20	36006155	VSTM2L	Island	0.986818	0.987756	0.00054653	0.14831	0.986168	0.987548	0.0010919	0.0102117
cg07090539	11	78045676	ODZ4	N_Shore	0.86197	0.863618	0.00250141	0.148312	0.86534	0.867127	0.00243683	0.116588
cg20781140	19	39860114	ZNF302;ZNF302	Island	0.0255373	0.0249522	-0.000783066	0.148313	0.025358	0.0248431	-0.000608774	0.250956
cg07086918	12	2674084	CACNA1C;CACNA1C;CACNA1C;CACNA1C;CACNA1C;CACNA1C;CACNA1C;CACNA1C;CACNA1C;CACNA1C;CACNA1C;CACNA1C;CACNA1C;CACNA1C;CACNA1C;CACNA1C;CACNA1C;CACNA1C;CACNA1C;CACNA1C;CACNA1C;CACNA1C;CACNA1C	S_Shelf	0.9455	0.947629	0.00116067	0.148317	0.944919	0.945614	-0.000196443	0.802582
cg10371523	19	47291329	POU2F2	N_Shore	0.741834	0.745293	0.00414353	0.148318	0.748387	0.751772	0.00459973	0.115096
cg19369151	12	27568266	PPFIBP1;PPFIBP1	NA	0.0123206	0.0111942	-0.000608124	0.148321	0.0133568	0.0116901	-0.00118272	0.0336567
cg06419964	9	103336047	RNF20	Island	0.0146859	0.0150183	0.00062017	0.148322	0.0167323	0.0152663	-0.000951637	0.0355076
cg05506147	20	35240209	RPN2;C20orf132;RPN2;C20orf132;C20orf132	N_Shore	0.00796833	0.00758605	-0.000399769	0.148325	0.00829338	0.0076318	-0.000499497	0.0386267
cg06159486	2	71932802	NA	N_Shore	0.658729	0.666549	0.00895961	0.148327	0.664042	0.666381	0.00300716	0.629364
cg14573089	6	33258986	COL11A2;COL11A2;COL11A2	NA	0.786931	0.785244	-0.00601271	0.148327	0.766703	0.773932	0.000548471	0.900388
cg23180593	6	31616913	SNORD84;BAT1;BAT1	N_Shore	0.0330255	0.0337936	0.00104522	0.148333	0.0357724	0.034928	0.00121936	0.11141
cg21825071	15	56411826	NA	NA	0.0313122	0.0338797	0.00201835	0.148333	0.0338708	0.0311442	-0.00307648	0.0316115
cg17740645	6	29689084	GABBR1;GABBR1;GABBR1	NA	0.972289	0.978428	0.00674042	0.148335	0.972237	0.978813	0.00587922	0.21072
cg00651829	2	12942438	NA	NA	0.172661	0.163044	-0.00666541	0.148336	0.181818	0.182551	0.00603288	0.202862
cg12689832	16	65828361	FHOD1	Island	0.948291	0.946535	-0.00331498	0.148336	0.948953	0.947528	-0.00260938	0.233836
cg23878603	22	36422822	TRIOBP	NA	0.0141487	0.0124603	-0.000802341	0.148338	0.0150925	0.0130057	-0.00114877	0.0933
cg05874913	19	749935	PTBP1;PTBP1;PTBP1;PTBP1	Island	0.0122816	0.0115915	-0.000814574	0.148339	0.0146877	0.0140962	-0.000185349	0.782967
cg20777437	6	22677583	HDGFL1	Island	0.970798	0.972188	0.000880201	0.148339	0.971539	0.971704	-9.2728e-05	0.873119
cg21070864	10	45396556	MARCH8;MARCH8	NA	0.330662	0.33466	0.0074367	0.148343	0.342347	0.349005	0.0113669	0.0196493
cg19596020	16	62610640	NA	NA	0.948322	0.945384	-0.00231465	0.148344	0.947418	0.946173	-0.000622235	0.70204
cg10875454	3	144320685	CHST2	Island	0.00426531	0.00373818	-0.00029983	0.148352	0.00484214	0.00395234	-0.000553339	0.0746458
cg12451177	17	5945296	WSCD1	NA	0.920632	0.920294	-0.00185728	0.148353	0.920268	0.918259	-0.00339726	0.00722993
cg00836119	16	971654	SOX8	Island	0.01929	0.0204847	0.000746217	0.148354	0.0200919	0.0197746	-0.000603685	0.253435
cg06485940	5	178220965	ZNF354B	S_Shore	0.800397	0.802652	-0.0060399	0.148356	0.772616	0.779173	-0.00213317	0.608423
cg22993554	6	31897519	NA	NA	0.00418806	0.00382362	-0.000250133	0.148357	0.00458011	0.00393809	-0.000466921	0.123571
cg26656136	1	204708956	IKBKE	NA	0.878811	0.873943	-0.00339839	0.148359	0.873924	0.872326	0.00168669	0.500843
cg15502231	20	61966830	TPD52L2;TPD52L2;TPD52L2;TPD52L2;TPD52L2;TPD52L2	Island	0.0107051	0.0103695	-0.000375545	0.14836	0.0108459	0.0105777	-1.26341e-05	0.961096
cg25378769	20	19984653	C20orf26;CRNKL1;C20orf26	S_Shelf	0.856972	0.846404	-0.00974961	0.148362	0.853864	0.85694	0.00282621	0.689899
cg18588835	2	65068938	SLC1A4;SLC1A4	N_Shore	0.0217907	0.0229652	0.000663485	0.148371	0.0228555	0.0227676	-0.000363201	0.435763
cg17121955	18	45241784	DYM	S_Shore	0.862962	0.869114	0.00330897	0.148372	0.858312	0.861549	0.000560254	0.816864
ch.8.115235097F	12	109816791	CCDC63	NA	0.0109558	0.0104091	-0.00039651	0.148372	0.0116841	0.0105491	-0.00067512	0.0205005
ch.10.109266902R	1	20771708	NA	NA	0.785484	0.793502	0.00455318	0.148374	0.777152	0.783054	0.00308649	0.357481
cg11965880	2	151977587	RIF1	S_Shelf	0.967772	0.967131	-0.00128156	0.148374	0.965091	0.962993	-0.0024384	0.350547
cg05052703	4	74670967	RASSF6;RASSF6	NA	0.96518	0.961085	-0.00270478	0.148376	0.963648	0.96139	-0.00136708	0.433059
cg19296960	19	62483622	ZNF460	Island	0.00520452	0.00464094	-0.000345288	0.148376	0.00548274	0.00485573	-0.000353976	0.336304
cg09272405	8	141422225	TRAPPC9;TRAPPC9	S_Shelf	0.949971	0.947055	-0.0022787	0.148377	0.947209	0.947364	0.000910412	0.557501
cg08939275	1	245720763	OR2W5	NA	0.965864	0.96749	0.000923998	0.148378	0.964124	0.96541	0.00053859	0.435767
cg06440087	17	44022586	LOC404266;LOC404266	N_Shore	0.0467535	0.0469184	0.00255625	0.148379	0.0618389	0.0578209	-0.00143137	0.474869
cg12204362	12	16404276	MGST1;MGST1;MGST1;MGST1	NA	0.474786	0.470312	-0.00709461	0.148382	0.462152	0.467727	0.00202344	0.686588
cg06146234	4	72271904	SLC4A4;SLC4A4;SLC4A4;SLC4A4	Island	0.00668009	0.00606713	-0.000340911	0.148387	0.00717565	0.00631822	-0.000487838	0.224354
cg04436646	7	130662793	MKLN1;MKLN1	N_Shore	0.0123797	0.0119733	-0.00040562	0.14839	0.0127248	0.0118132	-0.000428924	0.132829
cg15157453	13	79555785	NA	NA	0.94557	0.944788	-0.00208139	0.148391	0.937639	0.939297	-5.16905e-05	0.976155
cg24062381	17	33753371	GPR179	NA	0.860797	0.860792	-0.002496	0.148392	0.857548	0.857254	-0.00238485	0.19476
cg15810615	14	59248988	RTN1;RTN1	NA	0.967868	0.966041	-0.00151334	0.148396	0.965972	0.965724	-5.64867e-05	0.957006
cg25585712	12	3472423	PRMT8	Island	0.036501	0.0378181	0.00109648	0.148397	0.0379522	0.0386766	0.000976248	0.216569
cg03112772	1	33275238	AK2;AK2	Island	0.0249462	0.0257721	0.000766376	0.148403	0.0253062	0.0249614	-2.11572e-05	0.96565
cg14681511	1	52160729	RAB3B	NA	0.916658	0.910496	-0.00271319	0.148404	0.913404	0.910432	0.00155757	0.395093
cg13358873	11	7575649	PPFIBP2	NA	0.68084	0.682795	-0.00925692	0.148404	0.644073	0.646541	-0.00990617	0.140468
cg00605859	13	112410276	ATP11A;ATP11A	NA	0.970029	0.969227	-0.000894477	0.148408	0.968753	0.969119	0.000335341	0.610191
cg16922753	4	107666147	NA	NA	0.927098	0.929218	0.0032865	0.14841	0.924344	0.926356	0.00359387	0.111863
cg08554462	2	60822520	NA	NA	0.796674	0.801275	0.00594911	0.148414	0.79558	0.795528	0.000473093	0.906706
cg06464594	14	104358472	MGC23270	NA	0.637676	0.648905	0.00609875	0.148414	0.61985	0.633913	0.00936486	0.0258557
cg01869960	10	63803889	ZNF365;ZNF365;ZNF365	Island	0.0119735	0.0116416	-0.000466697	0.148415	0.0121441	0.0112991	-0.000494875	0.144397
cg08593009	5	17480098	NA	NA	0.948663	0.946089	-0.00195586	0.148418	0.947922	0.946417	-0.000868534	0.538805
cg03640203	7	156503795	NA	Island	0.0950385	0.0925285	-0.0025016	0.14842	0.091705	0.0923334	2.6899e-05	0.987411
cg23671600	11	1024989	MUC6	Island	0.94318	0.94259	-0.00314681	0.148422	0.93055	0.929728	-0.00315765	0.171516
cg10957242	10	99042643	ARHGAP19	S_Shore	0.00568832	0.0054804	-0.000184323	0.148422	0.00600943	0.00565823	-0.000243177	0.065236
cg02215070	4	140407193	C4orf49	NA	0.0124191	0.0117731	-0.000685039	0.148422	0.0127859	0.0115551	-0.00101257	0.0131645
cg18930994	2	238236250	LRRFIP1	NA	0.0585745	0.0547432	-0.00513716	0.148423	0.0557897	0.0540343	-0.00285143	0.376859
cg21918419	16	17306106	XYLT1	NA	0.706325	0.70602	-0.0077435	0.148426	0.668444	0.675735	-0.00131214	0.809986
cg07241908	2	192255491	OBFC2A;OBFC2A	S_Shelf	0.959769	0.958402	-0.00139789	0.148427	0.958411	0.958151	-0.000372001	0.718108
cg01630150	1	225082539	NA	NA	0.0108246	0.0113245	0.000282429	0.148428	0.0113024	0.0111924	-0.000166545	0.406864
cg12553223	21	34669680	FAM165B;FAM165B	Island	0.010804	0.0115664	0.000390257	0.148429	0.0109445	0.0109842	-6.35633e-05	0.813963
cg07618110	11	830487	POLR2L	N_Shore	0.821773	0.820517	-0.00369357	0.148429	0.814547	0.811832	-0.0050464	0.0472093
cg17545141	1	3224046	PRDM16;PRDM16	NA	0.855023	0.85501	-0.00278267	0.148435	0.84643	0.845636	-0.00153437	0.454423
cg18275445	8	22778762	PEBP4	Island	0.00596726	0.00525009	-0.000367855	0.148435	0.00639257	0.00563913	-0.000307093	0.390903
cg10112854	22	39072212	ADSL;ADSL	N_Shore	0.0288137	0.0307572	0.000978659	0.148435	0.0298752	0.0302024	-0.000693393	0.271747
cg15006627	10	106431026	SORCS3	NA	0.0371328	0.0381647	0.000940507	0.148438	0.0384352	0.0395977	0.00154767	0.0171657
cg06052921	12	6363782	LTBR;LTBR	Island	0.093774	0.0977562	0.00402342	0.14844	0.0939982	0.0945947	-0.00176762	0.544945
cg10709532	6	33373959	RGL2;RGL2	N_Shore	0.0179425	0.0176408	-0.00050174	0.14844	0.0176505	0.0174461	-5.79981e-05	0.863667
cg18689454	5	162864211	MAT2B;MAT2B	N_Shore	0.00881655	0.00851533	-0.000400224	0.148441	0.00950415	0.00863778	-0.000757414	0.00402872
cg19876302	4	511032	PIGG;PIGG	NA	0.964909	0.966599	0.000908738	0.148443	0.965883	0.967168	0.00119607	0.0491459
cg26309566	17	7078519	DVL2;DVL2	Island	0.00486387	0.0044889	-0.000251198	0.148443	0.00531741	0.00458487	-0.00051352	0.141176
cg11068946	19	2493837	GNG7	N_Shore	0.715362	0.705912	-0.0092321	0.148445	0.732616	0.720618	-0.0122733	0.0463432
cg22114264	5	180580012	NA	S_Shore	0.963327	0.960818	-0.00180124	0.148447	0.960458	0.959927	0.000264262	0.847481
cg17819264	11	664623	DEAF1	NA	0.979191	0.979963	0.000600651	0.148448	0.97956	0.979487	-0.000311361	0.477488
cg17967071	22	36245272	CARD10	Island	0.00898214	0.00822666	-0.000492015	0.148449	0.00967535	0.00824443	-0.00106331	0.0134428
cg09500430	12	48248438	MCRS1	Island	0.0341945	0.036934	0.00177479	0.148449	0.0353664	0.0350059	-0.00112541	0.304744
cg03076094	21	42789588	RSPH1	Island	0.0107648	0.00974801	-0.000864871	0.148452	0.0156436	0.0150927	0.000597818	0.600978
cg24748548	18	43942476	NA	Island	0.0125941	0.0121537	-0.000558172	0.148452	0.0119035	0.011211	-0.000735574	0.0282277
cg26612563	19	11646248	ZNF833	Island	0.201306	0.192693	-0.0104653	0.148456	0.220292	0.214667	-0.00496007	0.491999
cg22984786	2	37753457	CDC42EP3	S_Shore	0.126058	0.118093	-0.00599319	0.148458	0.160964	0.148978	-0.00904036	0.0420591
cg22700328	2	9481094	ITGB1BP1;CPSF3;ITGB1BP1	Island	0.00452553	0.00398808	-0.000274457	0.148459	0.0048624	0.00415306	-0.000427866	0.255459
cg15251242	10	121346503	TIAL1;TIAL1;TIAL1;TIAL1	Island	0.0160615	0.0154577	-0.000669301	0.14846	0.0169556	0.0157882	-0.000968193	0.0410231
cg17228231	4	15313942	BST1	Island	0.309142	0.313744	0.00836723	0.148461	0.343199	0.335141	-0.00186948	0.740551
cg27037943	8	27194197	NA	NA	0.951569	0.94951	-0.00200197	0.148466	0.948686	0.950343	0.00188876	0.155691
cg18592975	19	4409029	UBXN6	Island	0.0136596	0.0143037	0.00038575	0.148467	0.0148916	0.0145275	-0.000321531	0.269002
cg10513702	7	95795111	NA	NA	0.81828	0.819827	-0.00603746	0.148468	0.781968	0.785157	-0.00528126	0.243775
cg03413884	4	142273420	RNF150;RNF150	Island	0.0292574	0.0288243	-0.000603968	0.148468	0.0285087	0.02825	-0.000243426	0.584185
cg13453053	16	87532359	CBFA2T3;CBFA2T3	N_Shore	0.6527	0.651302	-0.00340202	0.148475	0.63895	0.635625	-0.00617028	0.0133655
cg08670035	4	154897527	RNF175	N_Shelf	0.97975	0.980235	0.000547031	0.148477	0.979165	0.979893	0.000775085	0.0220594
cg10476558	19	63759082	CHMP2A;UBE2M;CHMP2A	S_Shore	0.876123	0.880312	0.00257685	0.148477	0.876688	0.876903	-0.000221878	0.898058
cg00754357	1	32446054	IQCC;IQCC;DCDC2B	S_Shore	0.963471	0.961632	-0.00142225	0.14848	0.961531	0.962007	0.00102762	0.302468
cg09171127	3	150287231	HLTF;HLTF	Island	0.0265234	0.0239836	-0.00121932	0.148481	0.0395965	0.035716	-0.00218662	0.0728197
cg01841306	10	124171955	PLEKHA1;PLEKHA1	NA	0.668547	0.670944	0.00514811	0.148483	0.666944	0.678151	0.0140024	4.77852e-05
cg19525418	10	17317762	VIM	NA	0.94581	0.941673	-0.00272798	0.148486	0.944076	0.942607	-0.000302333	0.874348
cg02677609	1	19999247	TMCO4	Island	0.00344959	0.00306522	-0.0002452	0.148487	0.00372491	0.0031736	-0.000385161	0.199104
cg10649647	10	133708560	NA	NA	0.928941	0.931901	0.00174095	0.148488	0.927615	0.928787	-0.000213275	0.863335
cg24680163	11	17694607	NA	N_Shelf	0.33697	0.342032	0.00441339	0.148489	0.334077	0.34149	0.00533428	0.0833978
cg01218903	13	113022446	LAMP1	N_Shore	0.962002	0.959116	-0.0020121	0.14849	0.959348	0.95888	0.000271224	0.8544
cg19448829	18	75490145	NA	S_Shelf	0.919129	0.923378	0.00206185	0.148492	0.917899	0.920328	0.00121297	0.414723
cg04656451	6	30211675	TRIM40	NA	0.875739	0.872729	-0.00462169	0.148493	0.873101	0.870564	-0.00553883	0.0866992
cg18202492	10	5980806	FBXO18;FBXO18	NA	0.0041097	0.00400889	-0.000158611	0.148495	0.00462366	0.00422009	-0.000417538	0.000839062
cg07207599	6	33012990	HLA-DMB	NA	0.873048	0.875986	0.00215504	0.148499	0.875963	0.879456	0.00231986	0.127476
cg11831394	8	86320246	C8orf59;C8orf59;C8orf59;C8orf59	Island	0.0061078	0.00593917	-0.000203297	0.1485	0.00642573	0.00620248	-0.000231527	0.120509
cg06527166	19	2709052	SGTA	S_Shore	0.976929	0.976138	-0.000670966	0.148503	0.975592	0.975762	0.000249198	0.610364
cg06929414	1	55941967	NA	NA	0.00332884	0.00321796	-0.00012128	0.148503	0.00354522	0.00320922	-0.000309423	0.000731282
cg18803655	1	180954232	NA	NA	0.954689	0.955387	0.000966527	0.148505	0.953955	0.95572	0.00175723	0.0129595
cg13431342	10	130734850	NA	NA	0.97803	0.977296	-0.000732015	0.148505	0.976538	0.9766	2.353e-05	0.965831
cg10937652	15	38337765	PAK6;PAK6;PAK6	NA	0.902342	0.907973	0.00282691	0.148508	0.900231	0.902731	-0.00118275	0.5246
cg13912480	17	17684712	NA	Island	0.109965	0.106635	-0.00465381	0.148517	0.0814726	0.0838743	0.00121028	0.633773
cg26422832	9	79453039	GNA14;GNA14	Island	0.0218724	0.0208981	-0.000859197	0.148518	0.0226555	0.0225132	-2.20463e-05	0.967252
cg02066529	1	200583988	PPP1R12B;PPP1R12B;PPP1R12B;PPP1R12B	N_Shore	0.938582	0.931211	-0.00414456	0.148519	0.934045	0.931671	0.000112652	0.969058
cg05190072	11	33018116	TCP11L1;TCP11L1	Island	0.00662116	0.00654965	-0.000220195	0.148523	0.00701978	0.00658307	-0.000541538	0.00224469
cg17091793	11	901369	CHID1;CHID1;CHID1;CHID1;CHID1	Island	0.00913607	0.00956908	0.000335886	0.148526	0.00965869	0.00917151	-0.000508636	0.0294329
cg16099707	22	20637684	PPM1F	S_Shore	0.940271	0.939894	-0.00186861	0.148527	0.931815	0.934698	0.00180298	0.185192
cg05195612	12	79687229	NA	NA	0.968987	0.968454	-0.000892296	0.148529	0.967632	0.968563	0.00083344	0.168688
cg05365220	11	62189700	C11orf48;METTL12	Island	0.0380842	0.0372254	-0.00092161	0.14853	0.0378942	0.0374161	-0.00044496	0.484655
cg11349093	7	2360050	EIF3B;EIF3B	N_Shore	0.00930008	0.0087767	-0.000451987	0.148541	0.0094842	0.00863725	-0.000631975	0.0355756
cg25122699	8	145120266	PLEC1;PLEC1	Island	0.853203	0.849335	-0.00422158	0.148543	0.837148	0.840363	0.00159861	0.61841
cg25077777	15	30930699	FMN1	NA	0.964812	0.962441	-0.00180375	0.148543	0.962478	0.962597	0.000446701	0.721594
cg02555788	22	40270643	POLR3H;POLR3H;POLR3H	Island	0.00875305	0.00840705	-0.000502778	0.148546	0.00923498	0.00828737	-0.000991228	0.00208315
cg03642446	6	33374014	RGL2;RGL2	N_Shore	0.013666	0.013151	-0.000421137	0.148548	0.013256	0.0129862	-0.000283331	0.275227
cg21834497	14	54584733	SOCS4;SOCS4	N_Shelf	0.98501	0.984451	-0.000592061	0.148548	0.983838	0.984225	0.000307113	0.503267
cg16600501	6	127881515	C6orf174;C6orf174	S_Shelf	0.0582846	0.0554234	-0.00213969	0.14855	0.0629416	0.0628843	0.000347221	0.822621
cg21816330	22	29834271	SELM	S_Shore	0.851134	0.847123	-0.00474897	0.148551	0.832761	0.834199	-0.000342011	0.924461
cg27558564	4	20311023	PACRGL;PACRGL	Island	0.0179906	0.0173362	-0.000739857	0.148553	0.0196083	0.0182464	-0.000955701	0.0395789
cg16135698	6	35764736	FKBP5;FKBP5;FKBP5;FKBP5	Island	0.0132829	0.0129444	-0.000477622	0.148557	0.0134408	0.0129505	-0.000463683	0.139444
cg12428399	5	169592528	C5orf58;C5orf58	Island	0.960545	0.962585	0.0012368	0.148558	0.958449	0.961608	0.00281932	0.00175339
cg13557631	2	75280234	TACR1;TACR1	Island	0.0046227	0.00423852	-0.00024531	0.148563	0.00532173	0.00465021	-0.00044045	0.223
cg27181650	1	46427357	POMGNT1;POMGNT1	NA	0.861884	0.862566	-0.0042053	0.148568	0.834393	0.839127	-0.00159425	0.608314
cg03682712	16	21518352	METTL9;METTL9	Island	0.00893806	0.00955488	0.000337714	0.148569	0.00952462	0.00901303	-0.00058703	0.0105089
cg00672214	6	110905016	SLC22A16	S_Shore	0.924378	0.926102	0.00173052	0.148576	0.924341	0.92573	0.00150162	0.212644
cg24496666	1	100504524	RTCD1;RTCD1	Island	0.0358461	0.0369566	0.00089052	0.148583	0.0374687	0.0361753	-0.000733617	0.215933
cg21637015	19	50876811	GIPR	Island	0.00290426	0.00256167	-0.000196105	0.148588	0.00314074	0.00257016	-0.000388312	0.154522
cg12389397	1	19440448	KIAA0090	NA	0.018526	0.0171942	-0.000824584	0.148589	0.0186166	0.0177306	-0.0002067	0.702143
cg05588757	4	152901647	PET112L	Island	0.0143611	0.0140299	-0.000442152	0.14859	0.0148205	0.0145897	3.56214e-05	0.915356
cg05316650	12	56158122	ARHGAP9;ARHGAP9;ARHGAP9	S_Shore	0.16082	0.16345	0.00620379	0.148591	0.195802	0.18992	0.000856248	0.846139
cg09190579	2	219575310	MIR375	Island	0.014814	0.0142432	-0.000654232	0.148591	0.014381	0.0148387	0.000683038	0.170534
cg21648202	2	232041274	NA	S_Shelf	0.66594	0.659182	-0.00515837	0.148591	0.674077	0.664394	-0.00866426	0.012508
cg13737776	5	54508014	NA	S_Shelf	0.00477433	0.00431042	-0.000289087	0.148593	0.00509437	0.00440089	-0.00047923	0.174705
cg12593776	20	62198351	OPRL1;OPRL1	N_Shore	0.969846	0.969017	-0.00125254	0.148597	0.96906	0.96977	0.000297245	0.728577
cg21158981	16	79668575	C16orf46;C16orf46	Island	0.00537262	0.00526859	-0.000178918	0.148598	0.00544218	0.00515676	-0.000288631	0.0182316
cg21210994	6	28662720	SCAND3;SCAND3	N_Shore	0.14899	0.144952	-0.00321772	0.1486	0.179659	0.169523	-0.0081086	0.00138314
cg00804031	1	24067566	FUCA1	Island	0.0237291	0.0243019	0.000740569	0.1486	0.0234235	0.0250968	0.00184401	0.000331901
cg02824451	3	161189281	IL12A	Island	0.00788502	0.0070738	-0.000504719	0.148605	0.00835568	0.00726413	-0.000736299	0.0900193
cg07796520	9	38386850	ALDH1B1	S_Shelf	0.904411	0.906549	0.0019941	0.148612	0.904991	0.905192	-1.39349e-05	0.992145
cg16852837	15	55339001	TCF12;TCF12;TCF12;TCF12;TCF12	NA	0.968307	0.966998	-0.00139893	0.148613	0.967468	0.967134	-0.000343895	0.714686
cg02440537	10	80723193	ZMIZ1	NA	0.31627	0.320939	0.00605527	0.148622	0.334675	0.331365	0.000146572	0.972057
cg08031094	1	50661298	DMRTA2	Island	0.0230539	0.0217235	-0.00127769	0.148623	0.0252686	0.0225562	-0.0021897	0.00269942
cg25556987	15	63871549	DENND4A;DENND4A;DENND4A;DENND4A	Island	0.00388865	0.00355473	-0.000236816	0.148624	0.00419737	0.00363798	-0.0004152	0.215678
cg04088624	6	18566447	RNF144B	NA	0.929412	0.929149	-0.00298594	0.148624	0.908726	0.918577	0.00606303	0.0271462
cg04425920	9	12694964	TYRP1	NA	0.910242	0.903659	-0.00435303	0.148626	0.911308	0.906341	-0.00343437	0.255625
cg21741223	1	67667523	SERBP1;SERBP1;SERBP1;SERBP1	N_Shore	0.017325	0.0186896	0.000735498	0.148626	0.0185074	0.0184118	-0.000519966	0.276563
cg12163462	5	140758730	PCDHGA4;PCDHGB5;PCDHGA6;PCDHGA1;PCDHGA8;PCDHGA5;PCDHGB1;PCDHGB5;PCDHGB4;PCDHGA3;PCDHGA2;PCDHGA7;PCDHGB2;PCDHGB3	N_Shore	0.355074	0.345968	-0.00645625	0.148627	0.365055	0.356901	-0.00671027	0.120821
cg23089261	14	100505218	SNORD114-13	NA	0.95059	0.949668	-0.00154297	0.148629	0.949001	0.946969	-0.00239431	0.0330589
cg01749491	2	123135192	NA	NA	0.12934	0.12685	-0.00327336	0.148632	0.135034	0.133914	-0.00156383	0.489656
cg26360961	15	49817420	LYSMD2;LYSMD2;LYSMD2	Island	0.00626286	0.00575509	-0.000301278	0.148633	0.00662186	0.00601498	-0.000338249	0.349148
cg06915472	19	15252124	BRD4;BRD4;BRD4;BRD4	NA	0.592282	0.592957	-0.00618744	0.148636	0.564571	0.572409	0.000811857	0.850019
cg15331633	5	72957350	RGNEF	Island	0.00645486	0.00623648	-0.000253781	0.148637	0.00721643	0.00681125	-0.000243959	0.211105
cg14837478	7	155483994	NA	NA	0.738702	0.738259	-0.00812604	0.148641	0.707253	0.70961	-0.00488216	0.380584
cg00906003	1	1953830	NA	S_Shelf	0.895263	0.899979	0.00222746	0.148641	0.896568	0.900394	0.00202207	0.192616
ch.14.52738025F	12	41050225	PPHLN1;PPHLN1;PPHLN1;PPHLN1;PPHLN1;PPHLN1;PPHLN1;PPHLN1	NA	0.903795	0.903698	-0.00359591	0.148642	0.890132	0.888589	-0.00517558	0.0697163
cg24693879	16	3132669	ZNF213;ZNF213	Island	0.951748	0.9494	-0.0023072	0.148642	0.949043	0.948286	-0.000636087	0.708547
cg08866794	9	128283731	FAM125B	N_Shore	0.781397	0.785298	0.00341888	0.148644	0.784013	0.785005	-4.29464e-05	0.985574
cg09719693	14	54837577	FBXO34;FBXO34	S_Shelf	0.982189	0.981561	-0.00070962	0.148647	0.981217	0.981276	-4.99714e-05	0.917527
cg27364780	2	54805585	EML6	Island	0.00352018	0.0031943	-0.000224856	0.148649	0.00379267	0.00327822	-0.000376882	0.218392
cg25405238	16	67724166	CHTF8;CHTF8;CHTF8;CHTF8;CIRH1A	Island	0.00532442	0.00513573	-0.000194598	0.14865	0.00552178	0.00509119	-0.000373414	0.0102049
cg20060451	7	43770328	BLVRA	NA	0.0244874	0.0230847	-0.00213365	0.148652	0.0237621	0.0233759	-0.000907306	0.539321
cg04425419	2	32706543	TTC27	Island	0.00569991	0.00499351	-0.000445386	0.148653	0.00588969	0.00509803	-0.000530186	0.107188
cg00004072	6	30415184	TRIM39;TRIM39	NA	0.882642	0.873439	-0.00397326	0.148661	0.874939	0.868934	-0.000173829	0.953817
cg07377178	3	23553680	UBE2E2	NA	0.809563	0.810462	-0.00637902	0.148663	0.767999	0.774766	-0.00207883	0.672885
cg14382719	1	226649172	TRIM11	Island	0.958926	0.960437	0.00114301	0.148663	0.959362	0.959831	-0.000294632	0.687353
cg01184676	5	148100648	NA	NA	0.962785	0.964137	0.00134795	0.148664	0.962836	0.964929	0.00201338	0.0257566
cg23473558	12	111031006	NAA25	Island	0.0310498	0.0313408	0.00105488	0.148664	0.0310508	0.0313493	0.00115689	0.106006
cg21311996	11	1731483	HCCA2;CTSD	Island	0.934081	0.932822	-0.0024086	0.148665	0.933979	0.93287	-0.00196109	0.251906
cg14245910	2	202353775	ALS2;ALS2	Island	0.0232544	0.023199	-0.0005865	0.148666	0.0234635	0.0233273	-0.000466401	0.30625
cg18471160	6	33313654	NA	NA	0.820175	0.821413	-0.00397362	0.148668	0.802328	0.801829	-0.00524964	0.0690846
cg17124293	19	47189606	ATP1A3	N_Shore	0.0149014	0.0145946	-0.000804218	0.148669	0.0156426	0.0146968	-0.000894115	0.080043
cg10773309	8	87423935	WWP1	Island	0.0035321	0.00323242	-0.000224515	0.14867	0.00388466	0.00323572	-0.000509017	0.0749755
cg14737370	9	126573619	NR6A1;NR6A1	S_Shore	0.00543107	0.00529151	-0.000183569	0.14867	0.00572218	0.00539176	-0.000282592	0.0459017
cg17620199	12	122634819	TMED2	N_Shore	0.0114993	0.0110541	-0.00043801	0.148672	0.012127	0.0110823	-0.000859222	0.00284557
cg08525481	2	232922068	NA	N_Shore	0.0137871	0.0133954	-0.000460206	0.148672	0.0134564	0.0139758	0.000609212	0.102666
cg20835708	17	60394521	FLJ32065	S_Shore	0.954515	0.951575	-0.00203109	0.148676	0.952821	0.95139	-0.000766521	0.617977
cg12496307	8	73150316	TRPA1;TRPA1	Island	0.00711702	0.00661308	-0.000336162	0.148677	0.00854923	0.0076835	-0.000606964	0.148856
cg09148348	4	154075997	NA	N_Shore	0.0593676	0.061188	0.00146252	0.148678	0.0599313	0.0601295	0.000233369	0.812342
cg27359469	7	139124488	TBXAS1;TBXAS1;HIPK2;HIPK2	Island	0.00533386	0.00477034	-0.000333145	0.148678	0.0056973	0.00469176	-0.000701209	0.0565728
cg27465746	17	37519291	KAT2A;DHX58	N_Shelf	0.982473	0.984127	0.00069141	0.148678	0.981695	0.983169	0.000543381	0.382342
cg04647982	3	49185033	KLHDC8B	S_Shore	0.820815	0.820594	-0.00365254	0.148681	0.792575	0.793084	-0.00336005	0.218684
cg02106466	7	157851521	PTPRN2;PTPRN2;PTPRN2	NA	0.574524	0.583744	0.00463696	0.148682	0.57115	0.578451	0.00399793	0.22146
cg04852339	5	54175825	NA	NA	0.954284	0.952464	-0.00194585	0.148684	0.949272	0.950102	0.000170204	0.907956
cg19313495	4	70682638	NA	NA	0.963436	0.961855	-0.00139983	0.148686	0.961502	0.962083	0.000760519	0.448145
cg11738719	12	131650378	FBRSL1	Island	0.936768	0.931045	-0.00348537	0.148687	0.93068	0.930069	-0.000861135	0.773142
cg03998476	3	120442542	B4GALT4;B4GALT4	Island	0.0102785	0.00934933	-0.000450865	0.148695	0.0108398	0.00967291	-0.000696945	0.16357
cg20142890	21	14677479	HSPA13	Island	0.0321344	0.0308892	-0.000887272	0.148695	0.0325009	0.0310204	-0.00089062	0.148653
cg02003159	1	25741556	LDLRAP1	N_Shore	0.835804	0.831739	-0.00339678	0.148696	0.83155	0.829481	-0.000810064	0.748884
cg07261734	2	174907940	SP9	Island	0.0117764	0.0124169	0.000386614	0.148698	0.0121375	0.0122751	6.79526e-05	0.790914
cg15607538	14	44792039	C14orf106;C14orf106	Island	0.00379318	0.00342567	-0.000241748	0.148698	0.0041416	0.00358064	-0.000375267	0.259537
cg02031397	20	60918235	COL9A3	Island	0.037321	0.0383992	0.00119605	0.1487	0.0384805	0.0387819	0.000625819	0.463231
cg16709353	17	2153669	SRR;SMG6;SMG6	Island	0.0051993	0.00478434	-0.00026714	0.148707	0.00545111	0.00480082	-0.000430125	0.244231
cg01058294	3	135448965	RYK;RYK	N_Shelf	0.963178	0.961567	-0.00157452	0.148709	0.960867	0.961387	0.000818539	0.484042
cg19570781	17	76133677	RPTOR;RPTOR;RPTOR;RPTOR	Island	0.00591334	0.00578444	-0.000231481	0.148713	0.0062607	0.00571326	-0.000586946	0.000343695
cg07856163	5	80079056	MSH3	NA	0.923743	0.9206	-0.00326287	0.148715	0.918834	0.915802	-0.00337639	0.154187
cg02518775	16	65425482	NA	S_Shelf	0.970232	0.968756	-0.00116751	0.148717	0.969033	0.96857	-0.000418366	0.5952
cg07166800	6	29700360	GABBR1;GABBR1;GABBR1	N_Shelf	0.818959	0.814095	-0.00575479	0.148721	0.838357	0.823721	-0.0144275	6.85884e-05
cg11228473	19	40632265	FFAR2	NA	0.757291	0.759244	-0.00543145	0.148725	0.736672	0.744369	0.00138651	0.72255
cg08169830	7	78921880	MAGI2	S_Shore	0.137543	0.139285	0.00307681	0.148728	0.129439	0.129919	0.00218606	0.28499
cg10015142	2	151052064	RND3	S_Shore	0.0111988	0.0107037	-0.000492086	0.148731	0.0114407	0.0104587	-0.000862527	0.0116436
cg06753091	21	34669455	FAM165B	Island	0.0201953	0.0210156	0.000568545	0.148731	0.0213547	0.0202982	-0.000732744	0.0608257
cg17203290	22	29848963	INPP5J;INPP5J	NA	0.604307	0.607858	-0.00551374	0.148732	0.557881	0.56878	0.00251951	0.538346
cg20807030	18	19496317	ANKRD29	N_Shore	0.00632422	0.00624503	-0.000206962	0.148733	0.00644273	0.00644461	-7.34638e-05	0.649458
cg27375012	11	3775732	NUP98;PGAP2;PGAP2;NUP98;PGAP2;NUP98;NUP98;PGAP2;PGAP2;PGAP2	Island	0.00504485	0.00465223	-0.000271441	0.148734	0.00567425	0.0048026	-0.000586953	0.111464
cg10964367	8	98725021	MTDH	N_Shore	0.0089628	0.00859754	-0.000490692	0.148734	0.00944059	0.00895718	-0.000336223	0.18941
cg22945605	9	127509509	MAPKAP1;MAPKAP1;MAPKAP1;MAPKAP1;MAPKAP1;MAPKAP1	S_Shore	0.0241879	0.0236699	-0.000620537	0.148735	0.0243681	0.0236361	-0.000515942	0.234184
cg00783006	9	966638	DMRT3	Island	0.0428044	0.0422398	-0.000949569	0.14874	0.042966	0.0416231	-0.000426158	0.494168
cg14655116	19	12638501	MORG1;MORG1;MAN2B1	Island	0.00250096	0.00221039	-0.000164009	0.148747	0.00294449	0.00231944	-0.000445599	0.107473
cg12638728	5	70706130	PMCHL2	NA	0.972489	0.971288	-0.00110852	0.148748	0.971642	0.971501	-0.00016355	0.838896
cg21771463	6	161042738	PLG;PLG	NA	0.921717	0.916141	-0.00329208	0.148751	0.917354	0.919711	0.00414992	0.0684262
cg16266763	4	128611292	NA	NA	0.984943	0.985951	0.000545524	0.148752	0.98412	0.985501	0.000837985	0.05888
cg04440811	20	55275313	BMP7	S_Shore	0.0155221	0.0162692	0.000433464	0.148753	0.0159412	0.0163804	8.66969e-05	0.765043
cg08018049	9	138300788	NA	S_Shore	0.938449	0.934435	-0.00290067	0.148753	0.934448	0.934174	0.000581998	0.743941
cg05608261	8	23218328	LOXL2	NA	0.584705	0.569451	-0.0104854	0.148754	0.620558	0.614927	-0.000140323	0.984017
cg22103999	20	33502763	NA	N_Shelf	0.841149	0.8354	-0.0106515	0.148755	0.808286	0.804707	-0.0115255	0.120743
cg21881116	6	78230439	HTR1B	Island	0.0147258	0.0136953	-0.000600836	0.148755	0.0153576	0.0137358	-0.000988804	0.0892176
cg07843390	6	110329559	NA	NA	0.94424	0.94164	-0.00257336	0.148758	0.938762	0.941563	0.00320643	0.0596387
cg02737621	10	73437365	CHST3	Island	0.96544	0.964613	-0.00127456	0.148759	0.964755	0.965298	0.000476777	0.570976
cg01778384	16	71385525	ZFHX3;ZFHX3	NA	0.934711	0.936245	0.00135497	0.148759	0.934155	0.934357	0.00059585	0.546484
cg25057861	2	182946032	PDE1A;PDE1A	NA	0.726432	0.726408	-0.00654013	0.14876	0.682226	0.694772	0.00433205	0.377198
cg00824222	12	43913205	ANO6;ANO6;ANO6	NA	0.751408	0.753943	-0.00701408	0.148761	0.721516	0.726957	-0.00479655	0.324761
cg11526665	12	60940985	USP15	S_Shore	0.00596433	0.00580255	-0.000258409	0.148761	0.00667137	0.00603428	-0.000569522	0.00150791
cg17505193	2	48399125	FOXN2	S_Shelf	0.965732	0.963761	-0.00162885	0.148764	0.964288	0.963666	-0.000413131	0.720189
cg06357314	3	63838203	ATXN7;ATXN7	NA	0.958465	0.955436	-0.00246983	0.148765	0.954514	0.953632	-0.000727095	0.683036
cg03000503	7	133360030	EXOC4	NA	0.973775	0.974614	0.000700545	0.148769	0.973454	0.97429	0.000840029	0.0910762
cg05527185	15	70455184	HEXA;C15orf34	Island	0.00906013	0.00962223	0.000332711	0.14877	0.00967318	0.00964121	-4.16778e-05	0.846624
cg24524414	1	7662858	CAMTA1	Island	0.00798944	0.00830618	0.000222577	0.148776	0.0081788	0.00809474	-0.000141725	0.35202
cg10425827	7	26297991	SNX10	Island	0.0107687	0.0104187	-0.000366327	0.14878	0.0109158	0.0106997	-0.000114282	0.62097
cg06737937	10	29978714	SVIL	NA	0.821455	0.809303	-0.00883559	0.148785	0.818247	0.811332	0.00206059	0.715171
cg22401679	11	68805213	NA	NA	0.819068	0.821356	-0.0065949	0.14879	0.777943	0.787189	-0.000532277	0.911641
cg21952528	11	18019598	TPH1	NA	0.967282	0.966108	-0.00106836	0.14879	0.963337	0.966222	0.0023093	0.370385
cg00763151	7	299676	FAM20C	N_Shore	0.961612	0.963272	0.000896122	0.148791	0.961041	0.962652	0.000976758	0.13475
cg21915647	4	154606610	KIAA0922;KIAA0922	Island	0.00692542	0.00677694	-0.00021088	0.148796	0.00695338	0.00679946	-2.60788e-05	0.863126
cg00540363	11	61492365	FTH1	Island	0.00677813	0.00657457	-0.000245298	0.148799	0.00728274	0.00668076	-0.000541232	0.00525582
ch.19.1125306R	5	2222729	NA	NA	0.787225	0.790874	0.0030425	0.148801	0.778018	0.781038	0.0036436	0.0908779
cg07677032	1	29113943	EPB41;EPB41;EPB41;EPB41;EPB41;EPB41	Island	0.0194359	0.0202881	0.000513469	0.148801	0.0196429	0.0196932	-0.0001105	0.748212
cg04147479	6	57194834	RAB23;RAB23;RAB23	Island	0.0033927	0.00304971	-0.000208149	0.148803	0.00371733	0.00322847	-0.000323109	0.261671
cg27291080	6	47029055	GPR116	NA	0.962811	0.96031	-0.00168832	0.148807	0.960967	0.96001	-7.87269e-05	0.9488
cg11405852	6	33324442	NA	Island	0.00474343	0.00450523	-0.000192055	0.148807	0.00498915	0.00461124	-0.000231389	0.159412
cg04549333	5	176170602	UNC5A	Island	0.0225685	0.0221304	-0.000698589	0.148811	0.0221612	0.0217565	-0.000714268	0.121254
cg18527276	12	7232847	PEX5;PEX5;PEX5;PEX5;PEX5	N_Shore	0.0850424	0.0871881	0.00238929	0.148811	0.0757182	0.0817067	0.00609229	6.71193e-05
cg09329564	7	64975359	VKORC1L1	N_Shore	0.00809104	0.00749188	-0.000396973	0.148811	0.00856856	0.00754248	-0.000751078	0.0844629
cg01032119	10	133610705	PPP2R2D;PPP2R2D;PPP2R2D	NA	0.973477	0.974825	0.000791995	0.148814	0.973058	0.974738	0.00110617	0.0355641
cg05984522	20	44074876	MMP9	N_Shore	0.605535	0.619018	0.00864219	0.148816	0.569366	0.590276	0.0140725	0.0240591
cg04907218	3	115585475	ZBTB20;ZBTB20;ZBTB20;ZBTB20;ZBTB20;ZBTB20;ZBTB20	NA	0.167513	0.163303	-0.00472117	0.148816	0.148341	0.150881	0.000614876	0.843997
cg06956784	1	53263794	SCP2;SCP2;SCP2;SCP2	NA	0.929245	0.931623	0.00189375	0.148817	0.929207	0.932411	0.00299346	0.0280177
cg21922731	4	159350774	TMEM144	N_Shore	0.00744292	0.00723242	-0.000293081	0.148818	0.00790649	0.00736299	-0.000413629	0.0647724
cg08729178	6	33326708	VPS52	S_Shore	0.926576	0.92977	0.0021024	0.148821	0.921942	0.926515	0.00310314	0.0528462
cg08490220	8	146198914	ZNF252;C8orf77	Island	0.0123699	0.013312	0.0005037	0.148822	0.0131269	0.0130241	-0.000343797	0.337844
cg24366425	6	27943342	HIST1H1B	Island	0.00652895	0.00595644	-0.000314373	0.148832	0.00721629	0.00648962	-0.000446845	0.245867
cg01693305	3	130080904	ACAD9	Island	0.0582137	0.0592002	0.00214653	0.148834	0.0591173	0.0590688	0.00187	0.196145
cg16699198	7	35990916	NA	S_Shore	0.954951	0.956638	0.00136281	0.148837	0.955721	0.957222	0.001308	0.0952988
cg10005224	15	77509831	NA	N_Shore	0.226737	0.229446	0.00776857	0.148838	0.262774	0.258821	0.002481	0.643871
cg06621784	16	1025716	NA	N_Shelf	0.863058	0.867077	0.00202301	0.14884	0.858113	0.862011	0.00256118	0.0872589
cg19687711	11	32067627	RCN1	N_Shore	0.978861	0.979277	0.000614354	0.148841	0.978707	0.97882	0.000283528	0.503805
cg02941697	4	167668246	NA	NA	0.911604	0.907795	-0.00305561	0.148842	0.910484	0.907388	-0.00201237	0.324368
cg16532529	12	56452919	METTL1;FAM119B;METTL1;FAM119B	Island	0.00888897	0.0085943	-0.000281143	0.148844	0.00900151	0.00873531	-6.49052e-05	0.737288
cg07176034	9	36180885	CLTA;CLTA;CLTA	Island	0.0328487	0.0323209	-0.000818041	0.148845	0.0342261	0.0342806	-0.00022247	0.720457
cg10767350	16	88145123	SPG7	NA	0.955116	0.955514	-0.00120416	0.148845	0.954013	0.955503	0.000175768	0.822114
cg18022662	1	156162124	NA	NA	0.966518	0.967015	0.00092729	0.148846	0.966415	0.966348	0.000627254	0.288925
cg26299322	17	19422867	SLC47A1	N_Shore	0.808356	0.809926	-0.00424189	0.148847	0.78812	0.787537	-0.00587454	0.0719813
cg17701921	5	122460527	PRDM6	N_Shore	0.940705	0.942196	0.00149343	0.148849	0.939938	0.942115	0.00210806	0.0445465
cg11133114	22	20350749	PPIL2;PPIL2;PPIL2	S_Shore	0.00835369	0.00807333	-0.000332284	0.148849	0.00872451	0.00790691	-0.000773913	0.000301915
cg03334307	12	106693463	ASCL4	Island	0.0203438	0.0210196	0.000891372	0.148852	0.0293696	0.0279986	-0.000658503	0.463184
cg19978312	19	52911736	EHD2	Island	0.933139	0.936689	0.00200393	0.148854	0.92835	0.930635	0.000666795	0.675273
cg14418690	10	80745171	ZMIZ1	NA	0.868217	0.869694	-0.00458101	0.148854	0.844965	0.846566	-0.00571738	0.0995353
cg02049499	8	84769023	NA	NA	0.981712	0.982885	0.00060263	0.148856	0.981095	0.982452	0.000705854	0.189133
cg10315333	21	36429468	CBR3	Island	0.00344446	0.00314909	-0.000186438	0.148857	0.00380177	0.00328297	-0.000329215	0.288782
cg22736850	2	3692958	ALLC	NA	0.929218	0.93236	0.00202329	0.148857	0.924562	0.929539	0.00360453	0.0130415
cg16392729	2	241860590	HDLBP;HDLBP	Island	0.00598513	0.00527925	-0.000344708	0.148858	0.00634519	0.00536595	-0.000590709	0.123404
cg16330611	11	12878694	TEAD1	NA	0.962807	0.963884	0.000909379	0.148861	0.962571	0.963705	0.000948826	0.155978
cg02418025	6	40663118	LRFN2	Island	0.066517	0.0648878	-0.00178304	0.148861	0.0699138	0.0654929	-0.00445346	7.91698e-05
cg16396223	2	6067744	NA	NA	0.764369	0.764715	-0.00512463	0.148863	0.750469	0.755329	-0.00225665	0.521065
cg08602694	16	1456141	CLCN7;CLCN7	S_Shore	0.990257	0.991136	0.000404478	0.148865	0.989925	0.990818	0.00037227	0.283612
cg01672894	9	37430492	ZBTB5	NA	0.955962	0.954382	-0.0015417	0.148866	0.954343	0.955045	0.000482505	0.658863
cg00488323	19	13124997	IER2	Island	0.0563377	0.0580171	0.00165623	0.148868	0.0585577	0.0583493	0.002058	0.0820304
cg27573606	1	148137311	BOLA1	N_Shore	0.954305	0.950545	-0.00249443	0.148868	0.950076	0.949737	0.00061227	0.724187
cg02917601	17	1848946	RTN4RL1	Island	0.983938	0.984622	0.000512842	0.14887	0.98422	0.984983	0.000648361	0.0599855
cg16259171	6	75974280	NA	S_Shore	0.150964	0.15174	0.00652286	0.14887	0.179687	0.176401	0.00429509	0.36926
cg26750002	22	41374331	CYB5R3;CYB5R3;CYB5R3	N_Shore	0.846725	0.847212	-0.00470556	0.148871	0.824446	0.829534	-0.00121219	0.732358
cg04778178	11	122438238	HSPA8;HSPA8	Island	0.00599381	0.00544026	-0.000386441	0.148871	0.00650277	0.00555395	-0.000738583	0.0269092
cg15595333	3	198176188	PIGZ	N_Shore	0.98307	0.982757	-0.000511474	0.148873	0.982393	0.982822	0.000288265	0.439594
cg12746557	16	65795049	ELMO3;MIR328	S_Shelf	0.893915	0.898453	0.00212105	0.14888	0.887602	0.891216	0.00130455	0.394439
cg08091621	11	75056871	MAP6;MAP6	Island	0.036552	0.0356187	-0.000810885	0.148886	0.0399324	0.0393282	-0.000235153	0.689509
cg08905031	11	130408345	NA	NA	0.653855	0.668352	0.00854867	0.148887	0.608635	0.625967	0.0100692	0.12822
cg11084035	6	108586193	NA	Island	0.0346559	0.035026	0.0011919	0.148892	0.0534734	0.0517735	-0.000606699	0.648722
cg14074431	3	37256852	NA	N_Shelf	0.456478	0.45012	-0.00528018	0.148899	0.457581	0.449565	-0.0054948	0.129397
cg27348266	5	137621482	GFRA3	Island	0.917673	0.922961	0.00260659	0.148901	0.914289	0.920615	0.00375054	0.0343396
cg27299021	17	37600786	GHDC;GHDC;GHDC;GHDC	NA	0.927734	0.926995	-0.00246114	0.148901	0.91812	0.920978	0.000827661	0.623779
cg24827620	16	13014553	SHISA9	NA	0.543085	0.54751	0.00432051	0.148902	0.548946	0.551488	0.0019611	0.509836
cg24052246	15	78139032	ZFAND6	NA	0.00665444	0.00710078	0.000260087	0.148903	0.0070659	0.0069049	-0.000232693	0.167862
cg00227222	21	38415261	DSCR8;DSCR8;DSCR8;DSCR4;DSCR4;DSCR8;DSCR8	NA	0.964267	0.965665	0.000837334	0.148908	0.964103	0.965393	0.000868516	0.131036
cg02765496	7	151467255	MLL3	NA	0.980946	0.979575	-0.00100238	0.148911	0.979549	0.979606	0.000264633	0.702295
cg21603006	19	12667824	FBXW9	N_Shore	0.747277	0.745775	-0.00390144	0.148911	0.738297	0.737462	-0.00359185	0.206572
cg02101307	1	8285000	NA	NA	0.919534	0.925087	0.00562488	0.148913	0.91776	0.924156	0.00675638	0.0709163
cg22726698	7	100320896	SRRT;SRRT;SRRT;SRRT	N_Shore	0.967459	0.969846	0.00106336	0.148918	0.966643	0.969638	0.00170342	0.0453978
cg02936740	16	85146123	MTHFSD;MTHFSD;MTHFSD;MTHFSD;MTHFSD;MTHFSD;MTHFSD;FLJ30679	Island	0.0260491	0.0285141	0.00135887	0.148918	0.0272643	0.0271808	-0.000656898	0.438401
cg15839435	17	72036641	CYGB	NA	0.966646	0.967948	0.000939302	0.148922	0.967561	0.968034	-9.48955e-05	0.879967
cg03359525	10	133091427	NA	NA	0.784063	0.78151	-0.00441641	0.148922	0.768004	0.769913	-0.00162807	0.614602
cg06391451	10	135190775	CYP2E1	N_Shore	0.88056	0.890426	0.00523708	0.148922	0.870451	0.883027	0.00827062	0.0435009
cg11618577	2	128792862	HS6ST1	Island	0.0263982	0.0279218	0.000923653	0.148923	0.0278262	0.0272917	-0.000802441	0.199952
cg09309261	13	113815149	RASA3	NA	0.839369	0.84511	0.00305705	0.148926	0.830238	0.837288	0.00552265	0.00818377
cg07383443	22	44750450	WNT7B	Island	0.0143852	0.0149663	0.000559009	0.148926	0.0143198	0.0143934	6.06126e-05	0.866928
cg08902672	1	201583871	FMOD	NA	0.967027	0.964245	-0.00244259	0.148927	0.965712	0.965952	0.000557484	0.713605
cg06771363	6	39305404	KCNK5	Island	0.00517619	0.00453857	-0.000310897	0.148928	0.0055192	0.0045429	-0.00060692	0.0890081
cg20624538	22	29370187	SLC35E4	NA	0.852337	0.852654	-0.00444729	0.148928	0.835486	0.832009	-0.00980695	0.00364674
cg21534931	6	33375617	TAPBP;TAPBP;RGL2;RGL2	S_Shore	0.0368107	0.0359461	-0.000886269	0.148929	0.0371058	0.036144	-0.000192883	0.756951
cg06464432	3	53173706	PRKCD;PRKCD	S_Shelf	0.811099	0.807488	-0.00376673	0.148931	0.812453	0.809035	-0.00295456	0.258933
cg22702833	11	115876697	NA	Island	0.0359509	0.0386182	0.00141983	0.148932	0.0380825	0.0372406	-0.00174923	0.0699683
cg11891860	19	59063874	MYADM;MYADM;MYADM;MYADM;MYADM	Island	0.00949325	0.00929575	-0.000340419	0.148934	0.00996965	0.00919418	-0.000536572	0.0270722
cg22766888	7	4177509	SDK1;SDK1	NA	0.961261	0.96244	0.00125229	0.148934	0.960027	0.961027	0.000850131	0.366415
cg08336138	17	73639424	TMC8;TMC6	Island	0.0274527	0.0267826	-0.000682092	0.148936	0.0272421	0.0263615	-0.000574089	0.236867
cg04783977	1	91260159	ZNF644;ZNF644;ZNF644;ZNF644;ZNF644	Island	0.020457	0.0198749	-0.000664387	0.148939	0.0214889	0.0215254	0.000185759	0.7302
cg07652774	1	116717121	ATP1A1;ATP1A1	Island	0.0160021	0.0163257	0.000433981	0.14894	0.015961	0.0160659	0.000350446	0.240317
cg09115607	12	51383436	KRT77	NA	0.93265	0.929435	-0.00283808	0.148946	0.93051	0.930086	-0.000274991	0.881395
cg10714413	1	3041389	PRDM16;PRDM16	NA	0.914316	0.915203	-0.00259785	0.148947	0.90514	0.906931	-0.00127059	0.503176
cg03061778	19	43556920	PSMD8	N_Shore	0.00866282	0.00838833	-0.000288333	0.148948	0.00850982	0.00832151	-9.19464e-05	0.633282
cg04161236	14	22522248	JUB	S_Shore	0.072835	0.0712612	-0.00201225	0.148951	0.0695847	0.0691046	0.000659927	0.616869
cg11828070	4	186554138	ANKRD37	Island	0.00908828	0.00884086	-0.000290393	0.148951	0.00923032	0.00895818	-0.000164867	0.431164
cg18698459	3	130228327	CCDC48	N_Shore	0.474678	0.470038	-0.00476182	0.148951	0.482827	0.476768	-0.00725373	0.0266587
cg13370280	2	104841481	NA	S_Shore	0.479053	0.484144	0.0057362	0.148951	0.501754	0.507944	0.0066893	0.0812905
cg27002516	2	936127	SNTG2	Island	0.0149889	0.0157094	0.000373073	0.148956	0.0155853	0.0157658	-2.91734e-05	0.913928
cg13654993	13	45683424	NA	NA	0.0122076	0.0124196	0.000692802	0.148962	0.0164133	0.0156666	0.000265285	0.674799
cg21005416	1	116512598	NA	Island	0.013774	0.0130325	-0.000565883	0.148966	0.0147038	0.013187	-0.00128246	0.0204668
cg24883441	2	218387950	TNS1	NA	0.929409	0.931049	0.00121392	0.148966	0.929471	0.929398	-0.000275219	0.755495
cg13154263	21	42977018	PDE9A;PDE9A;PDE9A;PDE9A;PDE9A;PDE9A;PDE9A;PDE9A;PDE9A;PDE9A;PDE9A;PDE9A;PDE9A;PDE9A;PDE9A;PDE9A;PDE9A;PDE9A;PDE9A;PDE9A	N_Shore	0.77923	0.768604	-0.00859401	0.148967	0.789087	0.783818	-0.0032226	0.569815
cg15930025	6	80373540	NA	NA	0.885961	0.883543	-0.00446451	0.148968	0.870399	0.8765	0.00374464	0.266596
cg01078871	2	155263660	KCNJ3	Island	0.0575141	0.059571	0.0017382	0.148973	0.0611591	0.0624664	0.00159359	0.226243
cg19827511	8	142253811	DENND3	S_Shore	0.915443	0.918883	0.00176221	0.148974	0.914505	0.918339	0.00187381	0.138179
cg19271111	12	47658018	WNT1	Island	0.109411	0.109626	0.00393133	0.148976	0.138952	0.138875	0.00426232	0.177065
cg26125244	7	86467737	KIAA1324L;KIAA1324L	NA	0.781773	0.783586	-0.00572104	0.148977	0.753112	0.757299	-0.00420302	0.299978
cg02441831	15	40611005	SNAP23;SNAP23	NA	0.965991	0.963612	-0.00169973	0.148979	0.963905	0.963137	-0.000390187	0.755308
cg11834844	16	27981319	GSG1L	Island	0.412199	0.418886	0.00488504	0.148985	0.421354	0.430601	0.00709302	0.0421403
cg06114087	2	161873239	PSMD14;PSMD14	Island	0.00298696	0.00266698	-0.000182851	0.148987	0.00326123	0.00280877	-0.000289552	0.311517
cg26717995	10	126329568	FAM53B	NA	0.27932	0.28376	0.00655821	0.148988	0.302972	0.305153	0.00647402	0.152677
cg07017209	2	241162362	RNPEPL1	S_Shore	0.940839	0.94506	0.00178451	0.148988	0.941192	0.944973	0.00180506	0.172311
cg09797312	22	23666286	TMEM211	NA	0.977087	0.978533	0.000702796	0.14899	0.975939	0.977653	0.00106012	0.0925591
cg09552631	6	14145593	NA	NA	0.824898	0.823449	-0.00400538	0.14899	0.800287	0.793786	-0.00914563	0.00387883
cg11930114	15	64781596	SMAD6;SMAD6	Island	0.0090182	0.00875292	-0.000346356	0.14899	0.00945912	0.00865021	-0.000685749	0.0046629
cg09314700	11	85763342	CCDC81;CCDC81	Island	0.0494177	0.051372	0.00136502	0.148994	0.0541994	0.0541136	0.000258765	0.797376
cg06027057	6	163593229	PACRG;PACRG;PACRG	NA	0.326356	0.331192	0.00851217	0.148995	0.357483	0.356228	0.00532684	0.371906
cg22200649	6	26130171	HIST1H4A	Island	0.0107104	0.0104891	-0.000362687	0.148996	0.0111983	0.0102901	-0.000908885	0.00035097
cg00201185	3	79898329	ROBO1	Island	0.0288183	0.0298502	0.00148259	0.148999	0.0316194	0.0313586	0.000766278	0.463527
cg21738716	15	79374548	IL16;IL16;IL16	NA	0.924744	0.921358	-0.00256623	0.149001	0.921546	0.922963	0.00246116	0.143293
cg19308185	8	85257830	RALYL;RALYL;RALYL	N_Shore	0.00668216	0.00638716	-0.000249573	0.149001	0.00711396	0.00666978	-0.000318531	0.0555816
cg18772882	14	102663256	TNFAIP2	Island	0.704862	0.703542	-0.00717304	0.149003	0.682739	0.67109	-0.016452	0.0017896
cg02007493	21	42696932	UBASH3A;UBASH3A	NA	0.771328	0.779546	0.00500449	0.149004	0.761683	0.768851	0.00435786	0.189386
cg17051623	1	113300568	SLC16A1;SLC16A1	Island	0.00462281	0.00403919	-0.00032634	0.149005	0.00501713	0.00414266	-0.000582192	0.0869294
cg23666829	1	113299522	SLC16A1;SLC16A1;SLC16A1	Island	0.00890655	0.0085472	-0.000281912	0.149008	0.00892028	0.00846352	-0.000277185	0.177247
cg26601922	7	45005702	CCM2;CCM2;CCM2;CCM2	Island	0.013384	0.0142604	0.000535149	0.149013	0.0145411	0.0142264	-0.00047268	0.207282
cg10223234	17	1479606	SLC43A2	Island	0.0293867	0.0284084	-0.000780001	0.149016	0.0285553	0.0284223	0.00064988	0.255709
cg01395898	1	158412966	ATP1A4;ATP1A4	NA	0.972118	0.971378	-0.00104931	0.149017	0.970216	0.970683	8.68186e-05	0.907364
cg08675176	9	123926826	NA	N_Shore	0.854508	0.861286	0.0028445	0.149017	0.846567	0.854089	0.00425034	0.0272815
cg20649047	6	170433788	DLL1	N_Shore	0.898898	0.898439	-0.0023174	0.149022	0.892107	0.892403	-0.00210238	0.213566
cg25221254	18	75895573	C18orf22	Island	0.00854864	0.00827629	-0.000320763	0.149028	0.00957765	0.00891908	-0.000626962	0.0174269
cg00219716	3	121010990	NR1I2;NR1I2;NR1I2	N_Shore	0.210084	0.213972	0.00855875	0.14903	0.254699	0.248989	0.00165486	0.79143
cg18317349	5	133996471	SAR1B;SAR1B	Island	0.0157611	0.0163804	0.000407875	0.14903	0.0164741	0.0159724	-0.000705613	0.0135422
cg23691246	16	27982171	GSG1L	Island	0.00835802	0.00864716	0.000291722	0.149031	0.00828033	0.0082308	4.43222e-05	0.826652
cg15877425	12	131656410	FBRSL1	N_Shore	0.814325	0.814251	-0.00326439	0.149031	0.804895	0.805615	-0.00264897	0.253049
cg07354371	20	25625664	ZNF337	Island	0.0228366	0.0235331	0.000625061	0.149034	0.0232147	0.0228362	-0.000427183	0.321837
cg19439810	1	20707095	MUL1	Island	0.0184386	0.0179893	-0.000543997	0.14904	0.0195582	0.0187305	-0.000800656	0.0473609
cg04946520	17	36390053	KRT40	NA	0.972653	0.970045	-0.00160702	0.149043	0.970399	0.969557	-0.000224624	0.837668
cg17087414	1	884070	NOC2L	N_Shore	0.00677792	0.00659083	-0.000245994	0.149044	0.00706525	0.00664847	-0.000421016	0.00916109
cg11074232	4	40327119	RBM47	Island	0.0141978	0.0146796	0.000325497	0.149044	0.0143417	0.0145307	0.000229142	0.311528
cg13173255	2	55349894	MTIF2;MTIF2	Island	0.00624498	0.00503041	-0.00106435	0.149045	0.00674777	0.00537561	-0.00115942	0.167062
cg02504327	7	105389641	FLJ23834	NA	0.93953	0.935388	-0.00269627	0.149046	0.935311	0.934095	0.000520874	0.789753
cg25929955	2	60534134	BCL11A;BCL11A	NA	0.867542	0.867557	-0.00351289	0.14905	0.863929	0.864857	-0.00214048	0.360175
cg10698964	21	29179515	N6AMT1;N6AMT1	Island	0.0040553	0.00360515	-0.000272271	0.149055	0.00436856	0.00368758	-0.000461315	0.120646
cg16649695	4	82445117	NA	NA	0.975966	0.974368	-0.0011142	0.149056	0.974102	0.974085	0.000323111	0.672248
cg04697056	4	75939043	BTC	S_Shore	0.011069	0.0107029	-0.000370479	0.149057	0.0113093	0.0107069	-0.000494665	0.0590128
cg00569244	11	93929906	NA	NA	0.854261	0.855475	-0.00462885	0.149058	0.83089	0.8295	-0.00649817	0.0597946
cg03373887	2	48564216	KLRAQ1;KLRAQ1;KLRAQ1;KLRAQ1	NA	0.774358	0.773471	-0.00795491	0.14906	0.728043	0.735764	-0.000173759	0.976339
cg06925236	11	94604164	SESN3	Island	0.0155937	0.016016	0.00035807	0.149061	0.0164637	0.0162759	-7.47667e-05	0.759246
cg14551207	11	64565314	SAC3D1;SAC3D1	Island	0.00593921	0.00541866	-0.000357861	0.149062	0.00628086	0.0054716	-0.000571219	0.123034
cg23670814	5	150118592	DCTN4;DCTN4;DCTN4	Island	0.0143005	0.0150133	0.000483193	0.149064	0.015054	0.0146006	-0.000486302	0.145872
cg12111170	1	116113084	CASQ2	NA	0.929047	0.926041	-0.00332248	0.149064	0.923828	0.928225	0.00330471	0.133284
cg01642461	5	66970846	NA	NA	0.870509	0.8675	-0.00400998	0.149065	0.879648	0.87946	-0.000914019	0.710361
cg08711547	3	149898206	AGTR1;AGTR1;AGTR1;AGTR1	Island	0.0138971	0.0132244	-0.000478754	0.149065	0.0150583	0.0139263	-0.000929766	0.00847078
cg08679238	4	86037901	WDFY3;WDFY3	NA	0.973463	0.971815	-0.00121841	0.149066	0.972365	0.971581	-0.000416051	0.604548
cg13182599	3	49211864	CCDC36;CCDC36	Island	0.170331	0.160717	-0.00959547	0.149067	0.180798	0.169015	-0.0123692	0.064591
cg26841611	2	45732156	PRKCE	Island	0.0200542	0.0194273	-0.00058263	0.149069	0.0201699	0.0188297	-0.000691595	0.0935923
cg02756608	13	78132848	NA	S_Shore	0.936718	0.933865	-0.00249225	0.149071	0.927811	0.929919	0.00234303	0.204778
cg22818988	14	76349161	ANGEL1	Island	0.00907199	0.00867562	-0.000416269	0.149071	0.0105681	0.00940602	-0.000997999	0.00232658
cg08491437	2	33212860	LTBP1;LTBP1;LTBP1;LTBP1;LTBP1	NA	0.0364881	0.0330365	-0.00352398	0.149073	0.0268725	0.0215158	-0.0046358	0.0113645
cg11719635	7	1166373	ZFAND2A;ZFAND2A	Island	0.00668839	0.00602896	-0.000371737	0.149074	0.00709145	0.00619072	-0.000533669	0.171187
cg02599338	7	1001173	NA	NA	0.811381	0.812716	-0.00439586	0.149075	0.78893	0.789951	-0.00472241	0.15159
cg12382593	4	113777999	LARP7;C4orf21;LARP7	Island	0.00359842	0.00326437	-0.000196414	0.149075	0.00392007	0.00339928	-0.000333458	0.248607
cg03638489	2	240883606	NA	NA	0.976213	0.974519	-0.00128108	0.149076	0.974596	0.974165	2.95543e-05	0.972772
cg15452479	11	110381351	NA	NA	0.934854	0.939366	0.00296983	0.149077	0.939344	0.943722	0.00323452	0.103942
cg08914378	17	59132545	LIMD2	S_Shore	0.512686	0.502386	-0.00746546	0.149081	0.554404	0.537069	-0.0118818	0.0225059
cg15070801	2	198007162	SF3B1;SF3B1	N_Shore	0.0167132	0.0159085	-0.000740643	0.149084	0.0171438	0.0155227	-0.000993764	0.0288505
cg00101729	18	27556526	NA	N_Shore	0.00518682	0.00496914	-0.000208198	0.149086	0.00541781	0.00501263	-0.000399246	0.00440332
cg05151496	5	177345294	NA	Island	0.416039	0.423872	0.0130302	0.149089	0.461814	0.454737	-0.00246437	0.78376
cg22262889	16	1499693	TELO2	N_Shore	0.94978	0.951417	0.00111976	0.149091	0.949539	0.950039	0.000333982	0.667685
cg09902061	7	99485686	ZSCAN21	NA	0.00670444	0.0060306	-0.000362135	0.149093	0.00713249	0.00612634	-0.000705301	0.103687
cg09168808	5	94645890	MCTP1	Island	0.00398089	0.003655	-0.000220614	0.149094	0.00447034	0.0037733	-0.00054911	0.104046
cg07497218	3	188428537	MASP1	NA	0.968613	0.968169	-0.000964024	0.149096	0.966696	0.967188	5.85772e-05	0.933738
cg01411255	1	3634400	TP73;TP73;TP73;TP73	NA	0.886157	0.889908	0.00227735	0.149098	0.882548	0.887298	0.00370381	0.0240822
cg09544918	8	81968511	NA	Island	0.594648	0.589552	-0.00479388	0.149102	0.598927	0.595702	-0.0029197	0.391346
cg16151261	10	27587560	NA	N_Shore	0.0155712	0.0160086	0.000393859	0.149102	0.0162389	0.016858	0.000702473	0.017341
cg02588532	8	58068720	IMPAD1;IMPAD1	Island	0.0129221	0.0133125	0.000307972	0.149108	0.0131658	0.0134507	7.6722e-05	0.715188
cg13677785	1	17637655	RCC2;RCC2	Island	0.0028663	0.00257715	-0.000181191	0.149109	0.00307087	0.00261747	-0.000296334	0.145252
cg09506081	13	31882496	N4BP2L1;N4BP2L1	NA	0.940092	0.940336	-0.0024493	0.149109	0.939997	0.938403	-0.00353985	0.0586298
cg19746873	19	9908726	OLFM2	S_Shore	0.0168828	0.0174429	0.000378304	0.149112	0.0178226	0.0174543	-0.000440755	0.0980856
cg08912801	22	18091327	GP1BB;SEPT5	Island	0.13329	0.124221	-0.00653199	0.149114	0.14096	0.125474	-0.0123832	0.0113822
cg06866005	2	38005806	FAM82A1	Island	0.011261	0.0116523	0.000359862	0.149115	0.0115765	0.0116002	0.000162823	0.553941
cg09899215	15	55765346	GCOM1;GCOM1	NA	0.933782	0.934092	-0.00210779	0.149118	0.928204	0.929811	-0.000288121	0.858756
cg01446692	16	83875308	NA	Island	0.904328	0.903473	-0.0038751	0.149118	0.88938	0.890616	-0.00176313	0.545478
cg04740258	2	206307560	NRP2;NRP2;NRP2;NRP2;NRP2;NRP2	NA	0.426612	0.432485	0.0109113	0.14912	0.425811	0.443288	0.0244842	0.000702545
cg20803857	1	199635361	LAD1	Island	0.00691209	0.00625806	-0.000344009	0.149121	0.00719049	0.00620659	-0.000643628	0.129073
cg03379200	17	61254424	CCDC46;CCDC46	NA	0.94947	0.95133	0.00108778	0.149122	0.950258	0.950969	-0.000215333	0.790321
cg05532108	17	32321067	NA	NA	0.901211	0.906068	0.00275037	0.149122	0.895253	0.901396	0.0037082	0.0593474
ch.2.635363R	1	226292282	WNT3A	Island	0.0263781	0.0277796	0.0017631	0.149123	0.0353566	0.0333055	-0.00165708	0.299285
cg03045648	19	15251948	BRD4;BRD4	NA	0.895633	0.899952	0.00230781	0.149123	0.893566	0.895018	-0.000717016	0.648041
cg00087735	18	9126381	ANKRD12;ANKRD12	Island	0.0129955	0.0119986	-0.000792442	0.149126	0.0148446	0.0135986	-0.000826828	0.142312
cg14989462	12	23083867	NA	NA	0.841012	0.838827	-0.00786247	0.149126	0.820234	0.820848	-0.00485004	0.381503
cg04069269	3	112285758	PVRL3	NA	0.98015	0.980891	0.000501108	0.14913	0.980246	0.980718	0.000492587	0.1702
cg20414783	19	55995326	SNORD88A;C19orf48;C19orf48;SNORD88B	N_Shelf	0.971934	0.974724	0.000950657	0.149131	0.970959	0.974016	0.00137103	0.0795295
cg22105613	2	45090134	SIX2	Island	0.0103508	0.00962835	-0.000556662	0.149136	0.0113042	0.00997781	-0.0011343	0.0263772
cg01346589	14	47214119	MDGA2	Island	0.10328	0.104185	0.00205899	0.149139	0.108145	0.104828	-0.000959604	0.459401
cg10539616	6	10629544	GCNT2	NA	0.00755083	0.00680857	-0.000667241	0.149142	0.00753985	0.0063529	-0.00107591	0.00239269
cg16510070	13	27476045	FLT3	NA	0.917489	0.914427	-0.00339494	0.149143	0.90893	0.9087	-0.00117217	0.642465
cg26682510	19	50601117	PPP1R13L;PPP1R13L;CD3EAP	Island	0.0176371	0.0171849	-0.000476159	0.149143	0.0186594	0.018448	-5.64933e-06	0.988415
cg26987551	11	64415963	MIR194-2;MIR192	N_Shelf	0.70456	0.70047	-0.00531379	0.149143	0.70808	0.698797	-0.0102076	0.0033617
cg21949355	1	152022743	NA	Island	0.066474	0.0688456	0.00214743	0.149146	0.0713142	0.0678206	-0.00298022	0.0547311
cg22905368	11	117464559	TMPRSS4;TMPRSS4	NA	0.121747	0.125516	0.0035704	0.149147	0.130042	0.140314	0.00960704	0.000267828
cg25984344	16	86724406	NA	S_Shore	0.934379	0.936339	-0.00368117	0.149149	0.923684	0.924272	-0.00503843	0.0682972
cg13707943	2	27518583	KRTCAP3;NRBP1;KRTCAP3	Island	0.461537	0.477537	0.00969912	0.149149	0.477998	0.491852	0.00827872	0.208717
cg06157285	6	30631935	PRR3;PRR3;GNL1	Island	0.0147844	0.0154771	0.000504675	0.14915	0.0155765	0.0153262	-0.000234592	0.366311
cg03458012	16	19443088	CP110	Island	0.0284235	0.029446	0.000671185	0.14915	0.0290864	0.0285779	-0.000657469	0.158404
cg01888561	17	43480832	NFE2L1	Island	0.0168638	0.0178696	0.000636961	0.149151	0.018153	0.0174219	-0.000862811	0.0336208
cg24100841	4	79196247	FRAS1;FRAS1	N_Shore	0.58769	0.608736	0.0120175	0.149152	0.550226	0.580011	0.0171734	0.0342992
cg17693865	12	104154335	APPL2	S_Shore	0.00641172	0.00612869	-0.00026125	0.149152	0.00735013	0.00674588	-0.000360013	0.0779519
cg18279004	3	195272134	NA	S_Shore	0.30311	0.298257	-0.011918	0.14916	0.267527	0.271167	-0.00617093	0.437582
cg04264658	17	78333141	TBCD	N_Shore	0.0201185	0.0191867	-0.00100266	0.14916	0.0226114	0.0195977	-0.00271757	0.000440779
cg16780771	2	190753160	C2orf88;C2orf88;C2orf88;C2orf88	N_Shore	0.47173	0.467081	-0.0088122	0.149162	0.423908	0.422863	-0.00360774	0.548207
cg21829490	1	65241247	NA	Island	0.00418987	0.00374725	-0.000257086	0.149163	0.00447576	0.00379997	-0.000432443	0.170789
cg12094543	19	1237260	EFNA2	N_Shore	0.00693429	0.00641458	-0.000326541	0.149163	0.00726667	0.00668015	-0.000338416	0.23029
cg17644557	16	86066279	ZCCHC14	N_Shelf	0.852735	0.854534	-0.00505495	0.149166	0.820638	0.827755	-0.000132141	0.972184
cg16248277	6	31882591	LSM2;LSM2	Island	0.0357776	0.0360807	0.00144209	0.149166	0.0350992	0.0356251	0.000231343	0.79751
cg09050461	17	46036556	CACNA1G;CACNA1G;CACNA1G;CACNA1G;CACNA1G;CACNA1G;CACNA1G;CACNA1G;CACNA1G;CACNA1G;CACNA1G;CACNA1G;CACNA1G;CACNA1G;CACNA1G	S_Shore	0.966606	0.967622	0.000918499	0.149169	0.966329	0.966415	8.73659e-05	0.900081
cg17767319	11	20574774	NA	Island	0.0347607	0.0327531	-0.00132175	0.14917	0.0419469	0.038154	-0.00225943	0.0397789
cg14774550	6	108689331	SNX3;SNX3	Island	0.00721512	0.00706246	-0.000265106	0.149172	0.00778933	0.00714756	-0.000680721	0.000521599
cg14420519	5	3230823	NA	NA	0.826728	0.830716	0.00284502	0.149176	0.828597	0.830204	0.000748654	0.720401
cg16555194	17	58872283	CYB561;CYB561;CYB561	S_Shelf	0.967507	0.966932	-0.000780319	0.149181	0.967234	0.966477	-0.000929313	0.0905095
cg06639538	8	121893614	SNTB1	Island	0.00329302	0.00297319	-0.000188573	0.149186	0.00361282	0.0030432	-0.00040519	0.175832
cg00027674	5	14091630	NA	NA	0.946258	0.940892	-0.00415951	0.149189	0.943491	0.944297	0.000987295	0.549395
cg21767703	11	112851417	DRD2;DRD2	Island	0.038089	0.038397	0.00107026	0.149189	0.0398297	0.0381882	-0.000811431	0.303153
cg06595479	19	14582367	CLEC17A	NA	0.964916	0.963767	-0.00115084	0.149189	0.962996	0.963293	0.00028863	0.731961
cg13838528	6	29071695	ZNF311	NA	0.789617	0.796267	0.00346529	0.149189	0.789021	0.792799	0.00362254	0.11586
cg14789529	3	72543378	RYBP	NA	0.979571	0.9785	-0.000845996	0.14919	0.978132	0.978094	1.50632e-05	0.980386
cg12611423	10	811124	NA	NA	0.914581	0.916747	0.0017805	0.149192	0.912089	0.913428	0.00053466	0.683217
cg11072882	6	143289465	HIVEP2	N_Shore	0.0248542	0.0230805	-0.00126502	0.149195	0.0282131	0.0248852	-0.00186284	0.0720977
cg18118497	5	168660654	SLIT3;SLIT3	Island	0.00410218	0.00364855	-0.000245525	0.149197	0.00430977	0.00365889	-0.000410114	0.138327
cg27109912	1	54980020	TTC4	NA	0.976146	0.976913	0.000601563	0.1492	0.975215	0.976334	0.000948148	0.0267814
cg26422472	12	56271344	PIP4K2C;PIP4K2C;PIP4K2C;PIP4K2C	Island	0.00420156	0.00362971	-0.00030369	0.1492	0.00464249	0.00378464	-0.000520969	0.122745
cg05500840	3	123997504	DIRC2	S_Shore	0.0330891	0.0299054	-0.00198223	0.1492	0.0318054	0.0282627	-0.00153695	0.0745897
cg02433515	10	104991041	NA	NA	0.621942	0.620905	-0.00464056	0.149202	0.606821	0.611103	-0.00119842	0.728229
cg09308613	6	34964136	ANKS1A;TAF11	N_Shore	0.00879377	0.00839375	-0.000401582	0.149203	0.00887982	0.00838023	-0.000361304	0.179453
cg01541347	9	36159175	CCIN	S_Shelf	0.661524	0.659191	-0.00322058	0.149204	0.655548	0.653634	-0.0034655	0.125633
cg12510535	10	119294709	EMX2;EMX2OS;EMX2	Island	0.0456878	0.0442699	-0.0012545	0.149204	0.0503328	0.0487646	-9.41526e-05	0.923686
cg25315235	3	51983694	ABHD14B;ABHD14B;ABHD14A;ABHD14B	N_Shore	0.0944168	0.0958285	0.00231945	0.149205	0.0925739	0.0908059	-0.000443319	0.768358
cg14828511	6	68655363	NA	NA	0.908484	0.911117	0.0019817	0.149205	0.906187	0.909435	0.00194954	0.154644
cg05754377	10	102662927	FAM178A;FAM178A;FAM178A	Island	0.0111019	0.0107194	-0.000385578	0.149209	0.0107116	0.010681	-2.37202e-05	0.923215
cg07594833	4	147076463	ZNF827	N_Shore	0.0379419	0.0347449	-0.00202386	0.149209	0.040729	0.0371429	-0.00299169	0.0454169
cg17654660	16	74120781	CHST5	Island	0.986762	0.986186	-0.000360917	0.14921	0.985994	0.986134	0.000200623	0.442504
cg00183916	9	114288550	KIAA1958	Island	0.00826261	0.00809315	-0.0003016	0.149216	0.00868905	0.00826302	-0.00043428	0.0655048
cg12242062	16	171389	NA	Island	0.00566027	0.00510297	-0.000322809	0.149221	0.00600192	0.00540142	-0.000298665	0.40378
cg24294857	17	28618582	ACCN1;ACCN1	NA	0.822345	0.823037	-0.00656422	0.149227	0.788466	0.795208	-0.000422886	0.926509
ch.1.3439660F	3	142179276	SLC25A36;SLC25A36	NA	0.972631	0.970912	-0.00113718	0.149229	0.971468	0.971593	0.000225914	0.78211
cg04873026	14	103672896	NA	Island	0.0422061	0.040971	-0.0011098	0.149229	0.0430743	0.0414588	-0.00105235	0.167664
cg05721230	8	43067874	SGK196	Island	0.0216387	0.021181	-0.000622149	0.149237	0.0209253	0.0208661	-0.000108297	0.783734
cg16985778	15	91225937	NA	N_Shore	0.0198697	0.0156949	-0.00417497	0.14924	0.0220786	0.0175013	-0.00401516	0.125958
cg21671248	19	18577439	CRLF1	Island	0.0265618	0.0295279	0.00153482	0.149241	0.0299433	0.0279364	-0.00274472	0.00515066
cg25056332	6	33281905	HSD17B8	N_Shore	0.945815	0.94424	-0.00210823	0.149244	0.942444	0.942405	-0.000532359	0.717769
cg12284836	17	75808469	SLC26A11;SLC26A11;SLC26A11;SLC26A11;SGSH	N_Shore	0.0100575	0.00958758	-0.000470532	0.149244	0.0111227	0.0101071	-0.000936256	0.0273907
cg23351010	18	37789093	PIK3C3	NA	0.0395312	0.0444132	0.00244381	0.149244	0.0417489	0.0416141	-0.00148456	0.327827
cg00696388	8	142806522	NA	S_Shelf	0.0111727	0.0107419	-0.000466684	0.149245	0.0123636	0.0114766	-0.000558126	0.140427
cg21875845	18	18989535	CABLES1;CABLES1;CABLES1	NA	0.908494	0.908889	-0.00291704	0.149247	0.897814	0.898697	-0.00261008	0.243578
cg23392804	2	174909308	SP9	Island	0.00545804	0.00486974	-0.000325952	0.149248	0.00571239	0.00485043	-0.000559059	0.142779
cg12953256	2	96790205	CNNM4	Island	0.00288938	0.0025855	-0.000190633	0.14925	0.00324082	0.002668	-0.000415609	0.170328
cg08008403	3	9861198	RPUSD3;RPUSD3	S_Shore	0.885023	0.881988	-0.0031753	0.149256	0.885507	0.886823	0.00193935	0.385752
cg18824560	3	38041781	PLCD1;PLCD1;PLCD1	Island	0.00956153	0.00929614	-0.000566758	0.149258	0.0105117	0.00947316	-0.00115055	0.00152769
cg12117986	2	96537604	NEURL3	Island	0.0272487	0.0249925	-0.00121514	0.149259	0.02972	0.0253951	-0.00278029	0.00371876
cg23078896	2	72967764	SPR	Island	0.0130945	0.0136206	0.000366055	0.149261	0.012677	0.0127188	-3.52338e-05	0.875617
cg24505395	4	101429453	NA	NA	0.956782	0.958979	0.00124176	0.149263	0.958544	0.958925	-0.000138125	0.862117
cg04544058	6	26266136	HIST1H2BD;HIST1H2BD	S_Shore	0.00606389	0.00584704	-0.000238923	0.149264	0.00647935	0.00586579	-0.000552781	0.00286927
cg22655038	1	3097150	PRDM16;PRDM16	S_Shelf	0.973025	0.974745	0.000924184	0.149267	0.972747	0.974465	0.000998185	0.127941
cg22960962	20	638693	NA	Island	0.00684183	0.00599906	-0.000492995	0.149271	0.00689608	0.00590868	-0.000589172	0.139384
cg12068734	19	1676535	NA	Island	0.0850592	0.082855	-0.00218758	0.149274	0.0948659	0.0932501	-0.00210224	0.151678
cg10118998	19	41561872	NA	Island	0.00348502	0.00312701	-0.000233858	0.149275	0.00371738	0.00317464	-0.00036638	0.206364
cg00614182	1	29058261	OPRD1	N_Shelf	0.984933	0.985396	0.000417414	0.149276	0.984961	0.985727	0.000732957	0.0113583
cg11036656	17	24944764	ANKRD13B;ANKRD13B	Island	0.00509494	0.0045791	-0.000282276	0.149276	0.00547441	0.00477887	-0.000368794	0.256936
cg17755923	16	24648435	TNRC6A	Island	0.00865542	0.00849502	-0.000290321	0.149278	0.00892736	0.00858876	-0.000280148	0.165463
cg16964673	16	79524204	NA	S_Shore	0.0632276	0.0656442	0.00255847	0.149279	0.0610708	0.0636068	0.00337116	0.0477319
cg06204062	15	81568055	TM6SF1;TM6SF1	S_Shore	0.249385	0.252348	0.00901668	0.14928	0.277897	0.266496	-0.00410957	0.528316
cg16817134	10	61818965	ANK3	NA	0.944012	0.946306	0.00136459	0.149283	0.943826	0.944777	8.9376e-05	0.928624
cg08374659	5	146594789	STK32A;STK32A;STK32A;STK32A	S_Shore	0.00449861	0.00403971	-0.00030365	0.149286	0.00464051	0.00376041	-0.000697316	0.0210872
cg06879630	12	50744029	NA	NA	0.86038	0.86552	0.00295543	0.149287	0.853878	0.857799	0.0018423	0.392215
cg04001090	4	15579370	PROM1;PROM1;PROM1;PROM1;PROM1;PROM1;PROM1	NA	0.923024	0.921645	-0.00321119	0.149288	0.913372	0.913405	-0.00191741	0.442048
cg04192556	6	30335273	HLA-L	N_Shore	0.0130301	0.0124736	-0.000549864	0.149291	0.0149561	0.0135443	-0.000821622	0.0722015
cg02341811	14	102033161	TECPR2	NA	0.959192	0.963318	0.00383548	0.149292	0.95901	0.961969	0.00228777	0.24574
cg09307431	1	26376434	CNKSR1;CNKSR1	NA	0.611822	0.622892	0.00651288	0.149295	0.601365	0.609682	0.00403687	0.375131
cg24578075	18	74624500	NA	NA	0.955571	0.953319	-0.00163796	0.149295	0.953676	0.952976	9.87011e-05	0.940048
cg24913115	17	76491321	RPTOR;RPTOR	N_Shelf	0.929131	0.931423	0.00145568	0.149297	0.928369	0.929365	0.00103174	0.316185
cg04658841	3	155525069	DHX36;DHX36	Island	0.0160663	0.0170495	0.000553635	0.149303	0.0163929	0.0167411	-7.69312e-05	0.822222
cg18568838	12	109505561	PPTC7	Island	0.00601719	0.00578912	-0.000207187	0.149304	0.00620198	0.00580589	-0.00034175	0.0327789
cg03508908	12	123990711	NA	NA	0.00532631	0.00486774	-0.000281187	0.149305	0.00604881	0.00524647	-0.000480597	0.189151
cg12855310	10	76019284	ADK;ADK	NA	0.542811	0.55451	0.00770145	0.149309	0.500428	0.50945	0.002163	0.696345
cg05534710	6	85530907	TBX18	S_Shore	0.0161903	0.0154405	-0.000556646	0.149309	0.0182663	0.0168193	-0.000846146	0.039979
cg26386472	15	73286915	C15orf39	N_Shore	0.972857	0.972231	-0.00077519	0.149313	0.971669	0.972077	0.000292581	0.588027
cg25499748	4	187423947	F11	NA	0.961523	0.960126	-0.00111014	0.149314	0.959913	0.960271	0.000250136	0.748131
cg16839093	11	8147398	RIC3;RIC3	S_Shore	0.0772579	0.0749178	-0.00192115	0.149315	0.0809055	0.0787296	-0.00179318	0.193284
cg14972271	5	115938158	SEMA6A;SEMA6A	Island	0.00704276	0.0068344	-0.000262647	0.149317	0.00731782	0.00679499	-0.00044448	0.0193683
cg15728320	2	123006051	NA	NA	0.69137	0.69339	-0.00942038	0.149322	0.658469	0.669827	-0.00141858	0.828737
cg18432145	19	12812996	MAST1	N_Shore	0.0253061	0.0248658	-0.000637053	0.149325	0.028775	0.026963	-0.00180022	0.000177931
cg23100979	10	49483214	ARHGAP22	Island	0.32339	0.325522	0.00518491	0.149325	0.329685	0.326204	-0.00149069	0.667111
cg00239835	22	28808767	HORMAD2	S_Shelf	0.949429	0.945424	-0.00303963	0.149326	0.945601	0.945653	0.00113506	0.609259
cg06276708	5	112340153	DCP2	N_Shore	0.0394214	0.0383074	-0.00111451	0.149326	0.0430369	0.0418686	-0.000779742	0.364995
cg26727221	19	62562446	ZNF304	NA	0.93652	0.938495	0.00171909	0.149327	0.933142	0.93491	0.00174763	0.151747
cg09601882	13	111740150	NA	S_Shore	0.942616	0.943756	0.00192383	0.149328	0.942189	0.944358	0.00334645	0.0103829
cg05016071	3	127810130	TXNRD3IT1	NA	0.958285	0.957921	-0.00110949	0.149331	0.956028	0.956986	0.000602965	0.434301
cg25279553	18	32662909	C18orf10;KIAA1328;C18orf10	Island	0.00629432	0.00586835	-0.000312196	0.149331	0.0067868	0.00610491	-0.000543254	0.185133
cg08641963	6	30806915	FLOT1	NA	0.185077	0.183977	-0.00347847	0.149332	0.186407	0.190813	0.00467812	0.0454632
cg25724814	19	58749517	ZNF331;ZNF331;ZNF331	Island	0.323395	0.317235	-0.00558748	0.149332	0.31398	0.310255	-0.0033586	0.403255
cg21108220	13	40136501	FOXO1	Island	0.00624803	0.00602117	-0.000217397	0.149333	0.00671912	0.00611986	-0.000552822	0.000477511
cg02238950	6	17501451	CAP2	NA	0.666818	0.679901	0.00605354	0.149334	0.632781	0.648977	0.00767204	0.0758448
cg09150633	1	44977960	KIF2C	Island	0.00355714	0.00318352	-0.000215693	0.149337	0.00388294	0.00326294	-0.000438438	0.142602
cg09318066	2	63514879	C2orf86;C2orf86	NA	0.975649	0.974021	-0.00128317	0.149341	0.974101	0.973436	-0.000357934	0.673993
cg02289339	1	3459537	MEGF6	NA	0.961503	0.958712	-0.00466934	0.149343	0.957558	0.955141	-0.00505644	0.200608
cg02645970	7	38376250	NA	NA	0.0128268	0.0119192	-0.000825535	0.149344	0.0125533	0.0115142	-0.000986106	0.0350844
cg24782486	5	133889850	PHF15;PHF15	Island	0.0471905	0.0464908	-0.000999748	0.149348	0.0470452	0.0463119	-0.00038625	0.589691
cg06573604	18	33400048	BRUNOL4;BRUNOL4;BRUNOL4;BRUNOL4	Island	0.00500176	0.00457415	-0.000291618	0.149355	0.00553771	0.00461777	-0.00072869	0.0576668
cg07018435	6	157796949	ZDHHC14;ZDHHC14	NA	0.952264	0.951273	-0.00213677	0.149356	0.947178	0.949228	0.00069021	0.64735
cg21251230	21	33769812	TMEM50B	N_Shelf	0.95241	0.950263	-0.00165063	0.14936	0.950817	0.949715	-0.000744277	0.521447
cg04048517	16	667213	RHBDL1	N_Shelf	0.439233	0.452509	0.00697162	0.14936	0.420843	0.433959	0.0076524	0.126832
cg20935293	19	50346053	NKPD1	N_Shore	0.652733	0.652429	-0.00567649	0.149366	0.619751	0.628245	0.000840867	0.831951
cg11825249	8	146190157	ZNF252;TMED10P	NA	0.967774	0.971195	0.00466291	0.149368	0.966194	0.971189	0.00555549	0.0769704
cg05391946	1	163853184	NA	NA	0.90065	0.903114	0.00273968	0.149369	0.903801	0.90473	0.00211982	0.249179
cg02068676	11	86344020	FZD4;FZD4	Island	0.0288137	0.0295244	0.000719188	0.149373	0.0297962	0.0300621	0.000633072	0.224783
cg07271261	2	43259451	NA	NA	0.0971513	0.0950267	-0.00372037	0.149374	0.0806991	0.0833753	0.00140453	0.430132
cg25397562	12	52939358	CBX5;CBX5;CBX5;CBX5	NA	0.811992	0.810494	-0.00417202	0.149375	0.814971	0.811062	-0.00544743	0.0642952
cg04349420	22	49262452	NA	S_Shore	0.896613	0.895599	-0.00338722	0.149376	0.880232	0.884074	0.00124129	0.639352
cg03579045	12	16649221	LMO3;LMO3	NA	0.168726	0.163872	-0.00421776	0.149376	0.180033	0.172616	-0.00675991	0.0165972
cg11722376	3	194794069	OPA1;OPA1;OPA1;OPA1;OPA1;OPA1;OPA1;OPA1	S_Shore	0.0106736	0.0103772	-0.00040303	0.149378	0.0114205	0.0107821	-0.000339546	0.26027
cg24463469	6	5090531	LYRM4;LYRM4	NA	0.939621	0.933372	-0.00502771	0.14938	0.938173	0.932336	-0.0049484	0.158749
cg14344955	5	140024524	WDR55	Island	0.00378753	0.00342192	-0.000222131	0.149382	0.00424534	0.00350884	-0.000527897	0.104105
cg08887185	6	109381157	ARMC2	NA	0.753691	0.754532	-0.00743851	0.149384	0.717626	0.723394	-0.00362389	0.488282
cg06624267	19	47124104	NA	Island	0.00701742	0.00646642	-0.000343422	0.149385	0.00745031	0.00648741	-0.00066163	0.0931364
cg15677434	9	4106989	GLIS3;GLIS3	N_Shore	0.797218	0.79948	-0.00646239	0.149386	0.752394	0.763427	0.0013925	0.763171
cg21803754	7	1537189	MAFK	Island	0.00357736	0.00321907	-0.000218194	0.149388	0.00379006	0.00332055	-0.00029248	0.292508
cg25317157	4	26365853	TBC1D19	NA	0.968812	0.965836	-0.00188111	0.149389	0.967377	0.965523	-0.00121834	0.362732
cg10935175	11	69164455	CCND1	Island	0.0253022	0.0241524	-0.00099813	0.149393	0.0274235	0.0242182	-0.00204513	0.00410152
cg16124920	4	82612033	RASGEF1B;RASGEF1B	Island	0.0342413	0.0327351	-0.000842403	0.149395	0.0327646	0.0326106	0.000137355	0.815575
cg18041884	13	72039878	NA	NA	0.928764	0.927546	-0.00258696	0.149397	0.918034	0.920538	0.000406899	0.832161
cg21761639	12	119372243	GATC	S_Shelf	0.955156	0.951827	-0.00233891	0.149398	0.953725	0.952596	-0.000479967	0.770537
cg22411400	22	18636052	RTN4R	S_Shore	0.0373577	0.0383735	0.000935233	0.149399	0.0390113	0.0387613	0.000770737	0.253838
cg12523226	1	1867590	NA	S_Shore	0.965059	0.961857	-0.00201615	0.149402	0.961601	0.962426	0.00145816	0.340674
cg11549848	10	134521266	NA	N_Shore	0.976646	0.975809	-0.000912031	0.149406	0.975113	0.975766	0.000465109	0.471782
cg09490387	2	75509362	NA	NA	0.930223	0.928477	-0.00265725	0.149406	0.92335	0.92434	-0.000118134	0.954271
cg00716309	17	39444277	TMEM101	N_Shelf	0.953849	0.952949	-0.00186074	0.149406	0.947196	0.947711	-0.000389735	0.770343
cg07280629	14	67730433	RAD51L1;RAD51L1;RAD51L1	NA	0.953707	0.950526	-0.00223298	0.149408	0.951234	0.950216	-0.000436868	0.800457
cg05242371	4	134289866	PCDH10;PCDH10	Island	0.00500905	0.00458614	-0.000312837	0.149413	0.00547595	0.00467344	-0.000619734	0.0699841
cg08620267	2	1252926	SNTG2	S_Shelf	0.900605	0.903804	0.00196579	0.149413	0.900677	0.903119	0.000737858	0.60971
cg22740817	1	46909511	C1orf223	S_Shelf	0.961447	0.95874	-0.00186595	0.149416	0.958809	0.959283	0.000767292	0.559067
cg25987923	2	239698349	HDAC4	Island	0.958212	0.959435	0.00102808	0.149418	0.958576	0.95934	0.000387256	0.549388
cg21028463	4	7084796	TBC1D14;TBC1D14;TBC1D14	NA	0.417966	0.425622	0.0118974	0.149421	0.457738	0.447952	-0.00109266	0.895277
cg15166552	19	10808061	TMED1	Island	0.021103	0.0208886	-0.000880363	0.149422	0.0221845	0.0215781	-0.00134708	0.0285262
cg11486285	16	66073994	ATP6V0D1;AGRP;AGRP	S_Shore	0.15703	0.151275	-0.00418014	0.149422	0.159971	0.153964	-0.00488782	0.0892677
cg02156862	12	4424724	FGF6	Island	0.943811	0.943399	-0.0018011	0.149423	0.93934	0.941529	0.000695137	0.589335
cg02644494	3	69871857	MITF	Island	0.0368438	0.0382132	0.000981996	0.149429	0.0393464	0.0377566	-0.00199124	0.00528507
cg26974158	1	226937924	RHOU;RHOU	Island	0.17925	0.173714	-0.00262621	0.149429	0.182869	0.176538	-0.00416339	0.0213094
cg03321231	6	31871261	VARS	Island	0.0143773	0.0152023	0.000455706	0.149432	0.0154323	0.0149483	-0.000584792	0.0839703
cg01035261	7	156009217	NA	NA	0.948115	0.946864	-0.00155509	0.149436	0.94703	0.946863	-9.64318e-05	0.924572
cg20937981	7	133794595	AKR1B1	Island	0.00327526	0.0029553	-0.000207167	0.149436	0.00369694	0.00305256	-0.000498849	0.0956969
cg04298953	17	58181889	MARCH10;MARCH10	NA	0.844455	0.854554	0.00745485	0.149436	0.83508	0.843215	0.00528828	0.344855
cg17474694	2	106160487	UXS1	NA	0.976982	0.975145	-0.00131212	0.149437	0.976448	0.975748	-0.000196339	0.824901
cg14754713	17	40568303	ACBD4;ACBD4;ACBD4;ACBD4;ACBD4	S_Shelf	0.0120381	0.0119711	-0.000409433	0.149437	0.0124111	0.0116749	-0.000820351	0.00604039
cg11171094	2	124490033	NA	NA	0.958861	0.955854	-0.00201085	0.149437	0.955762	0.954644	-0.000331097	0.81115
cg26348902	20	23367162	CSTL1	NA	0.855779	0.856128	-0.00405491	0.149438	0.845257	0.845591	-0.00424892	0.142314
cg00321614	17	77261543	ARL16;HGS	Island	0.00215991	0.00193406	-0.000142185	0.14944	0.00260995	0.00202864	-0.000417722	0.163751
cg20667949	12	54809537	ESYT1	Island	0.0149674	0.0155225	0.000328319	0.149442	0.0155923	0.0152229	-0.000324955	0.163906
cg00639289	1	3508906	MEGF6	NA	0.966369	0.964242	-0.00201561	0.149442	0.966281	0.965036	-0.00118553	0.337516
cg04402875	16	82593680	NECAB2	NA	0.933533	0.937577	0.00346174	0.149444	0.933433	0.937092	0.00358362	0.140341
cg05995220	19	56612788	SIGLEC10;SIGLEC10;SIGLEC10;SIGLEC10;SIGLEC10;SIGLEC10;SIGLEC10;SIGLEC10;SIGLEC10;SIGLEC10;SIGLEC10;SIGLEC10;SIGLEC10;SIGLEC10	NA	0.0469029	0.0488185	0.00241812	0.149444	0.0575866	0.0572169	0.00148279	0.434768
cg06851336	6	33398820	DAXX;DAXX;DAXX;DAXX	Island	0.00650313	0.00626655	-0.000265786	0.149445	0.00664067	0.00638402	-0.000285973	0.144187
cg05395187	19	59666795	LENG9	Island	0.0222713	0.022705	0.000632537	0.149446	0.0230044	0.0223427	0.000155092	0.871319
cg17819420	4	4085512	NA	NA	0.883945	0.889464	0.0030819	0.149447	0.878922	0.885233	0.00351487	0.131699
cg15231872	2	84539898	SUCLG1	Island	0.0140765	0.0147992	0.000589825	0.149447	0.0148961	0.0147959	-3.35966e-05	0.941221
cg11139684	17	52688473	MSI2;MSI2	Island	0.0103502	0.0109995	0.000314699	0.149451	0.0107155	0.0107216	-0.000220033	0.291733
cg08576880	6	32122652	TNXB;TNXB	NA	0.429561	0.427256	-0.00584757	0.149451	0.398084	0.397632	-0.0044004	0.28888
cg20481816	5	73972193	ENC1;ENC1	Island	0.00596909	0.0053604	-0.000351808	0.149452	0.00624094	0.00552353	-0.000424083	0.26803
cg11659394	13	23360978	PCOTH;PCOTH;MIPEP	N_Shore	0.00702036	0.0067375	-0.000386116	0.149457	0.00745494	0.00665401	-0.000808106	0.00177554
cg22786137	4	175680372	HPGD;HPGD;HPGD	Island	0.00327039	0.00297061	-0.000193718	0.14946	0.00365891	0.00307163	-0.000422606	0.162759
cg00147009	1	1233427	PUSL1;ACAP3	Island	0.0074365	0.00790456	0.000278906	0.149466	0.00781113	0.00759567	-0.000289773	0.115148
cg08891904	1	149287988	C1orf56	S_Shore	0.825287	0.828679	-0.00535666	0.149467	0.785693	0.79765	0.00177782	0.654616
cg11483887	5	35896094	IL7R	NA	0.88508	0.885826	-0.00240369	0.149471	0.876719	0.876344	-0.00300695	0.0734308
cg19429466	14	80491075	TSHR;TSHR;TSHR	Island	0.00286146	0.00251774	-0.00019761	0.149472	0.00310448	0.00255035	-0.000374887	0.188746
cg00917251	9	34947783	KIAA1045	Island	0.0793962	0.0831814	0.00194604	0.149472	0.0823162	0.0827955	0.00028308	0.829361
cg26164735	7	72771606	STX1A;STX1A	Island	0.00897337	0.00952203	0.000290834	0.149474	0.00942167	0.00919778	-0.000252702	0.222025
cg09819759	17	78522500	B3GNTL1	Island	0.90142	0.909966	0.00405394	0.14948	0.904163	0.907364	0.00104735	0.712678
cg23094057	11	107304177	RAB39	Island	0.0430486	0.0418708	-0.000981637	0.14948	0.0454593	0.0449773	0.000315867	0.685623
cg21002735	12	64869315	IRAK3;IRAK3;IRAK3;IRAK3	Island	0.0033987	0.00303093	-0.000205972	0.149481	0.00365722	0.0031219	-0.000324332	0.259923
cg11703011	14	69725556	SLC8A3;SLC8A3;SLC8A3;SLC8A3	Island	0.0101957	0.0095665	-0.000467751	0.149485	0.0117782	0.0106656	-0.00071115	0.221591
cg16652741	6	28411911	ZNF323;ZNF323;ZNF323;ZNF323;ZNF323;ZNF323;ZNF323	NA	0.00971265	0.00870016	-0.00115254	0.149488	0.0109574	0.0107979	0.000160165	0.785082
cg00667976	1	231529426	KIAA1804	N_Shore	0.0325063	0.0344924	0.00106775	0.149493	0.0333525	0.0333283	-0.000387197	0.575158
cg18251449	1	2435270	PANK4	Island	0.918255	0.921058	0.00231997	0.149493	0.917158	0.917466	0.00291702	0.071411
cg07021777	6	31782532	LY6G6F	S_Shelf	0.972449	0.971177	-0.00105389	0.149501	0.969993	0.970933	0.000927728	0.199692
cg13858127	1	160798327	UAP1	Island	0.0198865	0.0205294	0.000500239	0.149506	0.0197766	0.019649	-0.000303097	0.388425
cg05311623	10	101280689	NA	Island	0.0204362	0.0210397	0.000489766	0.149509	0.0222057	0.0216494	-0.000369025	0.319285
cg02997086	7	44755636	ZMIZ2	Island	0.00969541	0.00939528	-0.000307146	0.149516	0.00979498	0.00910935	-0.00065672	0.00307917
cg11153172	7	127835544	IMPDH1;IMPDH1;IMPDH1;IMPDH1	N_Shore	0.0376368	0.0352943	-0.00174819	0.149517	0.0395791	0.0342843	-0.00365696	0.00275647
cg19992015	6	109911767	ZBTB24;ZBTB24	S_Shore	0.0184936	0.017726	-0.000880909	0.14952	0.0175702	0.0168826	-0.000694773	0.264023
cg01654312	22	19120985	SCARF2;SCARF2	Island	0.0107244	0.0115514	0.00040703	0.14952	0.0114686	0.0112543	-0.000328753	0.247706
cg24097241	3	53900338	SELK	N_Shore	0.0146419	0.0148919	0.000345128	0.14952	0.0154843	0.0152806	0.000119226	0.645948
cg15622672	4	24196250	DHX15	S_Shore	0.966487	0.968573	0.0010891	0.149521	0.966681	0.967763	0.000262664	0.751534
cg23413307	4	88531545	HSD17B11	NA	0.00581854	0.00530868	-0.000289061	0.149523	0.00631494	0.00563487	-0.000383106	0.270654
ch.10.704481F	16	139414	NA	NA	0.494566	0.491247	-0.00594451	0.149526	0.476316	0.475983	-0.00456297	0.25749
cg01877606	1	234153824	NA	NA	0.719226	0.717026	-0.00792738	0.149529	0.683402	0.692787	0.00234026	0.683184
cg16628904	4	17252800	FAM184B	NA	0.725733	0.736537	0.00833601	0.149531	0.749248	0.752284	0.00225569	0.685441
cg04261791	18	46600841	MRO;MRO;MRO;MRO	NA	0.934997	0.934101	-0.00155061	0.149531	0.931969	0.932431	-0.000589931	0.58242
cg19209385	11	60038996	MS4A13;MS4A13	N_Shore	0.960225	0.958894	-0.00131724	0.149537	0.95696	0.957311	0.000124964	0.896202
cg05648324	7	87068280	ABCB1	S_Shore	0.0091837	0.00868319	-0.000384596	0.149539	0.0110034	0.00991208	-0.000526251	0.0932686
cg22865501	8	102032701	YWHAZ;YWHAZ;YWHAZ;YWHAZ;YWHAZ;YWHAZ;YWHAZ;YWHAZ	Island	0.00631468	0.00562482	-0.000373029	0.149541	0.00657257	0.00577892	-0.000416273	0.286205
cg19306948	1	7766151	PER3	Island	0.00688752	0.00672298	-0.000264411	0.149545	0.00710635	0.00683113	-0.000365707	0.0427743
cg01717517	4	88032959	C4orf36	S_Shore	0.0178908	0.017029	-0.000722703	0.149545	0.0192098	0.0185036	-0.000502053	0.357362
cg07803375	6	30702688	C6orf134	NA	0.0133013	0.0126998	-0.000679769	0.149549	0.0151637	0.0149945	-2.48236e-05	0.9708
cg06957130	17	78009918	NARF;NARF;NARF;NARF;NARF;NARF;NARF	Island	0.019804	0.0199807	0.000514308	0.149561	0.0199421	0.0200526	0.000492408	0.195137
cg12599390	19	19095598	TMEM161A	S_Shelf	0.954153	0.952319	-0.00156498	0.149561	0.952193	0.953025	0.00114186	0.358229
cg15420468	2	200176973	NA	Island	0.648565	0.64518	-0.0103184	0.149565	0.626622	0.624293	-0.0101104	0.146152
cg07429284	1	156417273	CD1D	Island	0.0191916	0.0202681	0.000664302	0.149565	0.0206504	0.0207064	-7.84747e-05	0.86937
cg09105683	2	113692291	PAX8;PAX8;PAX8;PAX8;LOC440839;PAX8	NA	0.942747	0.945379	0.00357148	0.149566	0.943075	0.945772	0.00291409	0.231979
cg20558160	1	243746303	KIF26B	NA	0.935456	0.93708	0.00211215	0.14957	0.935073	0.937415	0.00272406	0.0849798
cg20038366	2	1726371	PXDN	Island	0.0281744	0.0261703	-0.00115457	0.149573	0.0299413	0.0265878	-0.00213268	0.013927
cg13149744	1	3079457	PRDM16;PRDM16	NA	0.96891	0.967782	-0.00118585	0.149575	0.967159	0.967187	-0.000288721	0.740861
cg08898442	11	6368400	SMPD1;SMPD1;SMPD1;SMPD1;SMPD1	Island	0.00253191	0.00225347	-0.000173588	0.149577	0.00282866	0.00238399	-0.000271352	0.290614
cg07538946	16	21571732	METTL9;IGSF6;METTL9	NA	0.853331	0.85771	0.00275656	0.149578	0.857503	0.861833	0.0023753	0.209815
cg13817547	20	43028257	STK4	N_Shore	0.0121458	0.0116939	-0.000462319	0.149582	0.0120259	0.0117858	-1.90462e-05	0.944838
cg01774419	10	1092371	WDR37	Island	0.0085124	0.00773773	-0.000478128	0.149582	0.00941316	0.00822078	-0.000858494	0.0672223
cg21325723	1	2069941	PRKCZ;PRKCZ;PRKCZ	N_Shelf	0.467888	0.471468	0.00727093	0.149582	0.495768	0.492269	0.0028083	0.583911
cg14336737	16	88641624	LOC100130015;LOC100130015	NA	0.0158165	0.0131619	-0.00325006	0.149586	0.0168278	0.0131988	-0.00366889	0.0905258
cg07840120	14	77244105	ALKBH1;C14orf156;ALKBH1	Island	0.00336302	0.00307659	-0.000177851	0.149589	0.00382426	0.00318585	-0.00049169	0.139111
cg09859756	17	29974959	TMEM132E	N_Shelf	0.723728	0.729881	0.00354751	0.149596	0.721998	0.726511	0.00139872	0.59438
cg02766780	1	111793320	WDR77;ATP5F1;WDR77;ATP5F1	Island	0.0106616	0.0112279	0.000400631	0.149596	0.0115215	0.010968	-0.000481575	0.107588
cg07675259	17	1678602	RPA1;SMYD4	N_Shore	0.883916	0.87975	-0.00448191	0.149599	0.890832	0.886549	-0.00531303	0.0719067
cg00989157	5	70791104	BDP1	S_Shelf	0.975043	0.973668	-0.00118514	0.1496	0.972836	0.973062	0.000307949	0.717726
cg07396581	1	199462770	IGFN1	Island	0.907208	0.910275	0.00148565	0.149601	0.908326	0.910429	0.00136289	0.191474
cg12059104	11	111602283	PTS	Island	0.00984339	0.00972648	-0.000268993	0.149601	0.0100258	0.00971612	-0.000429461	0.0201706
cg25208046	5	71651766	PTCD2;MRPS27	Island	0.003404	0.00307206	-0.000198474	0.149602	0.00383294	0.00321884	-0.000440325	0.124195
cg27310163	19	13805447	NA	Island	0.00573399	0.00548399	-0.000220441	0.149604	0.00595828	0.00533001	-0.000572711	0.000352513
cg12992268	2	131626735	NA	NA	0.959825	0.961482	0.00112134	0.149605	0.958391	0.959835	0.000435105	0.582906
cg11140440	3	162305405	B3GALNT1;B3GALNT1;B3GALNT1;B3GALNT1;B3GALNT1	Island	0.0284642	0.027875	-0.000722538	0.149609	0.0288282	0.0276604	-0.000930447	0.0639707
cg07413356	1	224748238	NA	NA	0.950294	0.945913	-0.00500236	0.14961	0.952502	0.950041	-0.00322507	0.274665
cg10682833	5	133411030	NA	NA	0.957273	0.961241	0.00327829	0.149612	0.956606	0.961052	0.00449665	0.050894
cg13044052	10	123343946	FGFR2;FGFR2;FGFR2;FGFR2;FGFR2;FGFR2;FGFR2;FGFR2;FGFR2	N_Shelf	0.711292	0.712051	-0.0086379	0.149615	0.674648	0.677761	-0.00671496	0.26808
cg04673737	5	3643590	NA	N_Shore	0.117753	0.119403	0.00347007	0.149616	0.1348	0.133427	0.000829537	0.761753
cg04603176	2	208340161	FZD5	Island	0.561831	0.551638	-0.0067988	0.149616	0.584895	0.569997	-0.0122851	0.0100269
cg05433490	2	173042168	ITGA6;ITGA6	NA	0.969898	0.969135	-0.00102655	0.149617	0.969136	0.968687	-0.000355592	0.60098
cg05903298	4	166468068	SC4MOL;SC4MOL	Island	0.0150468	0.0145688	-0.000482857	0.149623	0.015954	0.0151757	-0.000685878	0.114538
cg10285845	5	76976636	NA	N_Shore	0.0358672	0.0381214	0.00161702	0.149623	0.0378864	0.0376725	-0.000738469	0.508964
cg04698199	10	126097584	OAT	Island	0.00831261	0.00760969	-0.00042517	0.149626	0.00872478	0.00781137	-0.00060649	0.172587
cg05553342	14	99633640	EVL	NA	0.969537	0.967196	-0.00152779	0.14963	0.966919	0.966657	0.000252463	0.815968
cg19322006	2	242392261	GAL3ST2	Island	0.0484124	0.0471047	-0.00169307	0.149633	0.0499445	0.0457521	-0.00323751	0.00439951
cg24580066	3	180652296	GNB4	S_Shore	0.00819385	0.00840457	0.00026388	0.149633	0.00843559	0.00840388	4.22374e-05	0.823115
cg00588720	7	130659283	MKLN1	N_Shelf	0.96537	0.963803	-0.00147893	0.149633	0.958963	0.959113	-6.62313e-05	0.951227
cg04211179	11	72116050	ARAP1	S_Shore	0.887061	0.889709	0.00181948	0.149634	0.885954	0.887359	8.1001e-05	0.9493
ch.7.83866664R	17	69817810	DNAI2	NA	0.815701	0.827458	0.00673399	0.149635	0.796652	0.806845	0.00388714	0.403191
cg23661306	14	101574662	DYNC1H1	NA	0.937173	0.939401	0.00150491	0.149636	0.936662	0.936556	-0.000527365	0.628813
cg17125804	20	54006160	CBLN4	NA	0.933157	0.930188	-0.00285708	0.149636	0.932611	0.930735	-0.00175842	0.366402
cg27551605	6	107542358	BEND3	Island	0.00652422	0.0060407	-0.000342238	0.149639	0.00703294	0.00621607	-0.00069036	0.0641155
cg20880499	1	199884653	NAV1	Island	0.128557	0.138301	0.00805849	0.149641	0.144963	0.157821	0.0099182	0.100582
cg12031396	19	17494905	FAM129C;FAM129C	S_Shore	0.407562	0.41036	0.00901799	0.149646	0.441391	0.441281	0.0079439	0.201798
cg25166340	14	22600382	ACIN1;ACIN1;ACIN1;ACIN1;ACIN1	S_Shore	0.845069	0.84837	0.00241988	0.149647	0.847343	0.849951	0.0019474	0.316115
cg11328898	18	74702940	NA	Island	0.964985	0.962442	-0.00152759	0.149648	0.963304	0.96268	5.98983e-05	0.955002
cg00008737	16	65140093	TK2	N_Shore	0.322073	0.312278	-0.00736566	0.149649	0.330253	0.325071	-0.00248004	0.642161
ch.2.170674427F	16	30446019	ZNF768	Island	0.0113672	0.010906	-0.000497337	0.14965	0.0120824	0.0113151	-0.000846158	0.0238635
cg02473600	3	155525472	DHX36;DHX36	S_Shore	0.905561	0.90282	-0.0036141	0.14965	0.888523	0.893955	0.00382561	0.140219
cg26175729	9	114553303	SNX30	Island	0.00951655	0.00988578	0.000220239	0.149651	0.00986269	0.00965082	-0.000114686	0.461378
cg20591353	1	41734654	NA	Island	0.00213149	0.00189454	-0.000143139	0.149652	0.00239577	0.00191888	-0.000340245	0.15932
cg07224469	10	103103685	BTRC;BTRC	Island	0.0188762	0.0197067	0.000563791	0.149652	0.0195763	0.0192004	-0.000475571	0.24469
cg06110458	1	10738109	CASZ1;CASZ1	NA	0.942093	0.946353	0.00175524	0.149652	0.939351	0.942294	-0.000239952	0.869317
cg04895345	7	69676563	AUTS2;AUTS2	NA	0.964805	0.963208	-0.0014927	0.149654	0.962585	0.962399	-0.000158	0.881381
cg21151335	17	41072400	C17orf69;C17orf69	NA	0.727888	0.719434	-0.0115665	0.149655	0.678957	0.69019	0.0102951	0.187663
cg04123845	22	28032801	GAS2L1;GAS2L1;GAS2L1	Island	0.00435214	0.00384065	-0.000294501	0.149655	0.00451722	0.00383283	-0.000417355	0.183466
cg20400361	17	43263971	MRPL10;LRRC46	Island	0.00334877	0.00280189	-0.000392789	0.149658	0.00376162	0.00296944	-0.000626914	0.23995
cg00638020	2	2274976	MYT1L	NA	0.752473	0.761636	0.0053207	0.149659	0.755196	0.761387	0.00291928	0.412149
cg23168397	6	30151252	RNF39;RNF39	Island	0.0142728	0.0147624	0.000438544	0.149661	0.0142491	0.0144136	6.92764e-05	0.808766
cg03391055	3	17021838	PLCL2;PLCL2	NA	0.841567	0.835281	-0.00557438	0.149662	0.83494	0.839804	0.00709745	0.0911141
cg03796381	10	3698571	NA	NA	0.986579	0.986839	0.000290356	0.149663	0.986635	0.98676	6.27217e-05	0.769498
cg04043591	9	128282302	FAM125B	N_Shelf	0.970898	0.970027	-0.000855155	0.149664	0.969778	0.970682	0.00112345	0.0442901
cg23005405	15	94678304	NR2F2;NR2F2;NR2F2;NR2F2	Island	0.418605	0.425097	0.00921375	0.149665	0.449459	0.441299	-0.0041934	0.495303
cg03885098	2	202838683	NOP58	Island	0.00469248	0.00449734	-0.000184207	0.149666	0.00480533	0.00442214	-0.000299341	0.028301
cg14229404	3	151171264	PFN2;PFN2	Island	0.0209431	0.0213697	0.000647859	0.149668	0.0209889	0.0208837	0.000215521	0.618831
cg14254480	2	224481946	WDFY1	NA	0.698846	0.707811	0.0104222	0.149676	0.709288	0.714917	0.00661008	0.345183
cg23924370	9	139082100	C9orf140	N_Shore	0.0244255	0.023805	-0.000743676	0.149683	0.0244551	0.0252572	0.00110467	0.036723
ch.1.58573617F	12	4300787	C12orf5	Island	0.00487113	0.0047246	-0.000185024	0.149683	0.00491522	0.00475424	-0.000158972	0.231741
cg11894951	16	71633767	ZFHX3;ZFHX3	NA	0.973059	0.976897	0.00329403	0.149686	0.97358	0.976063	0.00170976	0.445332
cg23282771	2	98069860	VWA3B	Island	0.0163065	0.0155942	-0.000499867	0.149688	0.0166364	0.016346	0.000304401	0.421808
cg21325475	4	4907983	NA	N_Shore	0.0822623	0.0839251	0.00207429	0.149692	0.0958768	0.0966234	0.00167967	0.287268
cg19956224	22	40347177	PPPDE2;XRCC6	Island	0.00931634	0.00902976	-0.000550471	0.149693	0.00987143	0.00890091	-0.00106589	0.00205896
cg16077125	21	30892868	NA	NA	0.922504	0.922687	-0.00294217	0.149693	0.919793	0.921893	0.000182487	0.927678
cg23989552	3	50216304	SLC38A3	N_Shore	0.925506	0.928406	0.00165793	0.149693	0.922998	0.926095	0.00156533	0.19669
cg13777502	17	58954116	KCNH6;KCNH6	NA	0.0167958	0.0175278	0.00061114	0.149695	0.0173448	0.0174269	-0.000207949	0.618106
cg13226430	10	1084976	IDI1;IDI1	Island	0.0096618	0.00939493	-0.000344935	0.149695	0.00978622	0.00932684	-0.000272893	0.238818
cg07046818	10	134478026	NA	S_Shelf	0.854051	0.857546	0.0024058	0.149695	0.851107	0.852334	0.000613155	0.709938
cg03003526	11	65443256	C11orf68;C11orf68;DRAP1	Island	0.0381962	0.0393262	0.00114547	0.149696	0.0381334	0.0382349	-5.32572e-05	0.95015
cg18120259	7	81895639	CACNA2D1	NA	0.935804	0.935306	-0.00238016	0.149698	0.932041	0.931944	-0.00165998	0.345403
cg24328964	15	40052131	EHD4	Island	0.00454172	0.00411155	-0.000267245	0.1497	0.00493861	0.00415908	-0.000560566	0.0871876
cg07325168	7	100303157	TRIP6	S_Shore	0.0264383	0.0246923	-0.00210867	0.149708	0.0263391	0.0240159	-0.00190711	0.143657
cg14334897	7	116750186	WNT2;WNT2	Island	0.0323339	0.0314995	-0.000871867	0.149709	0.0343834	0.0334827	-0.000654516	0.309252
cg15213605	4	39316118	C4orf34	N_Shore	0.00500681	0.00486694	-0.000167048	0.149716	0.00511411	0.00497193	-5.27428e-05	0.667926
cg00257878	14	106009554	LOC100133469	Island	0.975425	0.974193	-0.000891212	0.149717	0.97552	0.974041	-0.00119749	0.0506353
cg06701443	1	6402215	HES2	Island	0.0515577	0.0476235	-0.00158834	0.149717	0.0529925	0.0494193	-0.00172571	0.152591
cg22039839	6	146177776	FBXO30	Island	0.0322365	0.0322616	0.000826002	0.149718	0.0325323	0.0317928	0.000216208	0.716824
cg05330742	9	139569281	WDR85	S_Shelf	0.9548	0.951303	-0.00227323	0.149719	0.950298	0.949813	0.000269896	0.881204
cg21080140	8	145012831	EPPK1	N_Shore	0.900456	0.902513	0.00187293	0.149725	0.900354	0.900615	0.000283915	0.834528
cg26750617	11	65302384	DKFZp761E198	N_Shore	0.923988	0.925518	0.00179772	0.149726	0.928646	0.928862	0.000318166	0.791923
cg17476271	14	59356063	RTN1	NA	0.98217	0.983358	0.000627696	0.149731	0.981683	0.983224	0.0010084	0.066705
cg25597029	16	3666053	TRAP1	S_Shore	0.975609	0.977518	0.00206401	0.149734	0.975246	0.977008	0.00215386	0.15818
cg10321973	11	64636467	TM7SF2	Island	0.019671	0.0207305	0.000665567	0.149735	0.0208748	0.0204739	-0.000534818	0.265194
cg23347429	14	35859442	MBIP;MBIP	NA	0.0268295	0.0249802	-0.00119483	0.149736	0.0291634	0.0264422	-0.00173714	0.0513463
cg19643344	13	47510268	NUDT15	Island	0.00920545	0.00897216	-0.000324897	0.149738	0.00943878	0.00897078	-0.000459146	0.0450197
cg21374208	1	203767299	CDK18;CDK18;CDK18	S_Shelf	0.74358	0.743723	-0.00398814	0.149745	0.732393	0.730136	-0.00560644	0.0524072
cg06683080	3	8758613	CAV3;CAV3	NA	0.294336	0.287451	-0.00751392	0.149745	0.314972	0.305002	-0.00963035	0.0576534
cg09560636	10	126902743	NA	N_Shelf	0.969791	0.967844	-0.00132727	0.149746	0.967762	0.967945	0.000537151	0.573539
cg21877238	1	1902466	KIAA1751	Island	0.936495	0.93882	0.00167046	0.149749	0.933754	0.938093	0.0034562	0.00302212
cg11748882	22	38394512	CACNA1I;CACNA1I	S_Shelf	0.975688	0.976299	0.000644293	0.14975	0.976167	0.977039	0.000907676	0.0209191
cg06948737	10	71011265	NA	S_Shelf	0.687405	0.693525	0.00668916	0.14975	0.698833	0.699247	0.0016501	0.713661
cg06347454	12	107480419	SART3;ISCU;ISCU	Island	0.00521635	0.00467098	-0.000310111	0.149751	0.00561416	0.00482086	-0.00050101	0.147556
cg00878747	12	112315290	SDS	NA	0.901323	0.906564	0.00300743	0.149754	0.89626	0.902808	0.00313346	0.118291
cg07608826	20	60810561	NTSR1	Island	0.00581496	0.00524972	-0.000345813	0.149754	0.00617587	0.00523895	-0.000734444	0.0376912
cg07271361	19	7891170	SNAPC2;SNAPC2	Island	0.00544208	0.00493561	-0.000310356	0.149757	0.00583655	0.00493921	-0.000671698	0.0615327
cg24142633	12	48737583	ACCN2;ACCN2	Island	0.00588423	0.00535104	-0.000321546	0.149759	0.00631963	0.00544174	-0.000667876	0.05957
cg17193066	12	55368467	PTGES3	Island	0.00903936	0.00959013	0.000454134	0.149761	0.0110317	0.0104789	-0.000384269	0.287196
cg22436081	17	6495579	C17orf100;MED31;MED31	Island	0.00280657	0.0026814	-0.000107184	0.149762	0.00292849	0.00278978	-0.000114872	0.16997
cg08110076	12	17442663	NA	NA	0.533547	0.521371	-0.00864752	0.149768	0.558701	0.543573	-0.0112417	0.0573266
cg26550873	14	61524782	NA	NA	0.95009	0.946426	-0.00256812	0.149771	0.947318	0.94679	0.000155566	0.930704
cg02808338	5	140575193	PCDHB13	Island	0.577233	0.572206	-0.00471769	0.149772	0.586128	0.579982	-0.0065791	0.0518148
cg23884175	14	23781442	TINF2;TINF2;TINF2;TINF2	Island	0.0344161	0.0342699	-0.00117574	0.149773	0.0339556	0.0339416	-0.00011846	0.8838
cg22068741	7	155297760	SHH	Island	0.0162044	0.0148807	-0.000756035	0.149773	0.0174413	0.0153898	-0.00137699	0.0359904
cg17062829	1	38797836	NA	NA	0.00394807	0.00357236	-0.000227491	0.149775	0.00438242	0.00368075	-0.000523194	0.0752692
cg22191895	14	104680876	JAG2;JAG2	S_Shore	0.931464	0.933607	0.00124321	0.149779	0.932507	0.933387	0.000356404	0.664622
cg25572043	22	36928826	MAFF;MAFF;MAFF;MAFF	Island	0.0183482	0.0189196	0.000519972	0.14978	0.0193507	0.01846	-0.000935545	0.012894
cg04830409	13	112824253	F10	S_Shelf	0.931688	0.934184	0.00141162	0.149783	0.929833	0.930784	-0.000171314	0.871998
cg11611282	20	43976580	NA	S_Shelf	0.160063	0.160635	0.00560307	0.14979	0.187891	0.17931	-0.00230565	0.563339
cg23371656	22	36285873	CDC42EP1	N_Shore	0.74122	0.746688	0.00392414	0.149793	0.729312	0.736939	0.00654565	0.0299563
cg05149234	14	96333313	VRK1	Island	0.00715311	0.00692792	-0.000235615	0.149793	0.00729337	0.00710294	-0.000178156	0.27948
cg04903089	15	39638339	TYRO3	N_Shore	0.0229421	0.0239172	0.000681658	0.149797	0.0236394	0.0237032	-9.00077e-05	0.857242
cg18777231	2	9153349	NA	NA	0.0381295	0.0409935	0.00207412	0.149809	0.0390806	0.0397788	0.000107917	0.933227
cg22588542	14	53439413	NA	NA	0.970866	0.969158	-0.00128638	0.149809	0.969011	0.96903	0.000172818	0.852647
cg16894211	20	56899526	GNAS;GNAS;GNAS;GNAS;GNAS;GNAS;GNAS;GNAS	Island	0.00532796	0.00577319	0.000219522	0.149812	0.00558292	0.00546897	-0.000200979	0.192658
cg23074747	7	126814711	ZNF800	NA	0.970908	0.96838	-0.00159296	0.149815	0.969158	0.968488	-9.99612e-05	0.93366
cg20712058	14	89428110	C14orf143	Island	0.973638	0.973427	-0.000701309	0.149815	0.973202	0.973201	-0.000208278	0.67057
cg00482488	1	229540269	C1orf124;EXOC8;C1orf124	Island	0.00299626	0.00270909	-0.000178622	0.149815	0.00326139	0.00276176	-0.000388773	0.143814
cg07192594	5	43638926	NNT;NNT	Island	0.124228	0.12315	0.00252297	0.149816	0.124026	0.121409	0.000236716	0.892577
cg15825186	6	10491150	NA	N_Shore	0.311851	0.314195	0.0087956	0.149817	0.346263	0.34117	0.00323328	0.5965
cg04438595	2	160358743	CD302	N_Shelf	0.960379	0.957122	-0.00234051	0.149819	0.95746	0.956994	0.000172759	0.916478
cg06329547	1	2564611	NA	Island	0.0445403	0.0426304	-0.00222126	0.149819	0.0550902	0.0523329	-0.00126644	0.480378
cg14189726	7	140465800	NA	NA	0.926968	0.929562	0.00169204	0.149822	0.927692	0.929509	0.00129797	0.256457
cg11544420	16	87080984	ZFPM1	N_Shore	0.937805	0.940186	0.00116015	0.149823	0.93626	0.937156	-5.8817e-05	0.949261
cg24944959	1	35123772	DLGAP3	Island	0.0224951	0.02313	0.000715618	0.149826	0.0247443	0.0235321	-0.000712708	0.196301
cg11338003	1	215871351	SPATA17;GPATCH2	S_Shore	0.0185091	0.0179505	-0.000875374	0.149827	0.0197312	0.0186213	-0.00132279	0.0411103
cg08695337	2	86573013	KDM3A;KDM3A	NA	0.924543	0.920835	-0.00379367	0.149828	0.912565	0.910771	-0.00234556	0.417779
cg07194093	3	37877417	CTDSPL;CTDSPL	Island	0.00558812	0.00530403	-0.000254662	0.149829	0.00595552	0.00549339	-0.000346835	0.0747792
cg14950855	2	185171463	ZNF804A;ZNF804A	Island	0.00647882	0.00629329	-0.000242337	0.14983	0.00662147	0.00617677	-0.000403417	0.0155907
cg00544413	1	37928911	C1orf109	N_Shore	0.00940244	0.00903075	-0.000419354	0.149837	0.0102503	0.00966176	-0.00049528	0.130356
cg00079485	10	24536769	KIAA1217;KIAA1217;KIAA1217	NA	0.922552	0.92639	0.00210267	0.149843	0.922823	0.926579	0.00228614	0.097149
cg21621104	1	39929427	HPCAL4	N_Shore	0.040443	0.0382967	-0.00159504	0.149843	0.0431129	0.0408565	-0.00165048	0.174477
cg25604819	17	68769575	CPSF4L;CPSF4L	NA	0.903519	0.905707	0.00346866	0.149848	0.905138	0.90639	0.00234111	0.348346
cg14768087	2	548183	NA	Island	0.902796	0.905009	0.00461123	0.149848	0.902789	0.90585	0.00563376	0.0541905
cg08649201	19	17922155	KCNN1	N_Shore	0.0377578	0.0397494	0.00111665	0.149851	0.0391231	0.0390175	-0.000738567	0.361321
cg04369291	14	103709952	KIF26A	N_Shore	0.969859	0.970754	0.000777126	0.149851	0.970124	0.970137	-0.000204761	0.693155
cg08805748	3	183993595	ATP11B	Island	0.00721498	0.00696594	-0.000245671	0.149852	0.0073385	0.00710161	-8.63621e-05	0.585607
cg09959585	10	123862505	TACC2;TACC2	Island	0.0123813	0.0122397	-0.000381978	0.149855	0.0122131	0.0125354	0.000253947	0.474018
cg02958960	5	133730656	CDKL3;CDKL3;CDKL3;CDKL3	Island	0.0108094	0.0105613	-0.000345898	0.149862	0.0108208	0.0105583	-0.000220792	0.365926
cg07113549	1	50660612	DMRTA2	Island	0.253262	0.255909	0.0081109	0.149863	0.274716	0.280356	0.0124453	0.0256715
cg24359392	20	18067033	PET117	S_Shore	0.0151568	0.0148311	-0.000466479	0.149864	0.0150638	0.0147439	-0.000133888	0.670608
cg20046964	10	32256916	ARHGAP12	Island	0.0404109	0.0422181	0.00145583	0.14987	0.0432163	0.0416463	-0.00130978	0.207743
cg25194694	12	40921074	NA	S_Shelf	0.940974	0.939635	-0.00186821	0.14987	0.93914	0.939619	0.000455678	0.726495
cg12133952	1	7544436	CAMTA1	NA	0.933697	0.936287	0.00158314	0.14987	0.934559	0.935759	0.000645738	0.540799
cg19512736	2	36521098	CRIM1	NA	0.980103	0.979175	-0.000813344	0.149875	0.979005	0.978724	-0.000240558	0.69209
cg00882130	2	219603243	CCDC108	NA	0.982633	0.983373	0.000453759	0.149877	0.982166	0.982372	-7.23411e-05	0.842684
cg04246003	16	78192237	MAF;MAF	Island	0.0110526	0.0105353	-0.000540459	0.149878	0.0120022	0.0107878	-0.00114841	0.0220426
cg11572308	4	152156684	LRBA	Island	0.0200257	0.0196801	-0.000526052	0.149878	0.0193538	0.0201155	0.000714213	0.0511898
cg01213014	21	42219353	C2CD2;C2CD2	NA	0.681106	0.687471	0.00526344	0.149879	0.665774	0.674004	0.00613635	0.0983883
cg09895920	16	73459224	NA	NA	0.725052	0.723919	-0.0057858	0.149882	0.692083	0.697182	0.000321372	0.937843
cg02122376	2	99577058	AFF3;AFF3	S_Shore	0.705141	0.707142	-0.00686895	0.149885	0.677846	0.680928	-0.00603411	0.227284
cg06753398	17	35109756	ERBB2;ERBB2	N_Shore	0.0294162	0.0280518	-0.00130353	0.149886	0.0291636	0.0274445	-0.00176243	0.0655588
cg08679134	20	46447248	NA	Island	0.886521	0.879936	-0.00740797	0.149887	0.894122	0.881682	-0.0129943	0.0102952
cg19711949	15	66357872	FEM1B	Island	0.00816325	0.00795784	-0.000263848	0.149888	0.00818513	0.0077204	-0.00045358	0.00972842
cg21367923	19	61542470	NA	Island	0.590435	0.572851	-0.0155655	0.149892	0.601329	0.600199	0.000240162	0.981089
cg23969200	1	21424068	ECE1;ECE1;ECE1;ECE1	N_Shore	0.948187	0.949611	0.00116638	0.149893	0.94875	0.948836	-3.90096e-05	0.963918
cg18891915	2	210175769	MAP2;MAP2;MAP2;MAP2	NA	0.971369	0.972239	0.00081197	0.149897	0.971388	0.971271	-0.000177616	0.744164
cg04362369	17	58722827	TANC2	NA	0.964689	0.962435	-0.00193288	0.149898	0.962294	0.961503	-0.000530821	0.711976
cg27373972	2	54336697	TSPYL6;ACYP2	Island	0.948221	0.951012	0.00273104	0.149899	0.949454	0.950662	0.00092111	0.634391
cg14859047	16	4654230	MGRN1;MGRN1;MGRN1;MGRN1	NA	0.317344	0.320291	0.00816752	0.149899	0.341508	0.334311	-0.000359595	0.949075
cg26910651	2	187266600	FAM171B	N_Shore	0.854332	0.861093	0.00339909	0.149908	0.840157	0.848393	0.00473768	0.0608312
cg05211192	22	25343978	CRYBB1;CRYBB1	NA	0.334076	0.337694	0.00876701	0.14991	0.365135	0.358216	2.17291e-05	0.997092
cg12046414	11	7232367	SYT9	S_Shore	0.937244	0.939073	0.00163285	0.149916	0.938224	0.937885	-0.000220996	0.851926
cg09395033	8	125620613	TATDN1;TATDN1;NDUFB9;TATDN1	Island	0.0202579	0.020506	0.000822551	0.149918	0.0222867	0.0209374	-0.000223223	0.770726
cg14651705	17	3459642	SHPK;TRPV1	NA	0.974887	0.976091	0.000831846	0.149918	0.973657	0.974686	0.000514009	0.337091
cg12645284	5	71767536	NA	NA	0.960319	0.958476	-0.00165876	0.14992	0.958218	0.957772	-0.000276286	0.807348
cg18212055	5	24206043	NA	NA	0.951954	0.952814	0.00121043	0.14992	0.950742	0.950781	0.000895355	0.273267
cg06391046	2	208827495	IDH1	N_Shore	0.00755087	0.00712719	-0.000403574	0.149921	0.00825805	0.00718856	-0.000854268	0.0504222
cg17813208	1	67373295	NA	Island	0.0210411	0.0233393	0.00285063	0.149923	0.0219107	0.0253339	0.00420497	0.0224536
cg18107623	3	50581712	HEMK1	Island	0.0175347	0.0181772	0.000371169	0.149925	0.0180716	0.0181287	0.000187459	0.451862
cg25378362	7	127195365	SND1	NA	0.970667	0.969351	-0.00134393	0.149927	0.968196	0.968638	0.000180961	0.838396
cg05198670	2	128565445	UGGT1;UGGT1	Island	0.00538442	0.00481477	-0.000310982	0.149931	0.00572747	0.00499329	-0.000488933	0.151003
cg14217684	11	78578544	ODZ4	NA	0.969017	0.970396	0.000867411	0.149936	0.967677	0.969679	0.00176554	0.00924063
cg07791671	12	41140105	PRICKLE1;PRICKLE1;PRICKLE1;PRICKLE1	NA	0.940697	0.942616	0.00114915	0.149938	0.942494	0.942622	3.33094e-05	0.96697
cg08963608	19	50083486	PVRL2	N_Shelf	0.980234	0.978928	-0.0015498	0.149944	0.979916	0.978121	-0.00209037	0.0466971
cg24160082	11	64651723	SYVN1;SYVN1	NA	0.951923	0.953999	0.00115748	0.149947	0.952769	0.952895	-0.00101739	0.187928
cg05177590	3	180805173	NDUFB5;MRPL47;MRPL47	Island	0.0108671	0.0103308	-0.000369225	0.149948	0.012128	0.0117326	-7.26357e-06	0.982139
cg05547654	3	33113631	GLB1;GLB1;TMPPE;TMPPE;GLB1;GLB1;GLB1	Island	0.00444499	0.00406179	-0.000247321	0.149949	0.00477015	0.00421984	-0.00034367	0.313605
cg03439719	2	182463289	SSFA2;SSFA2	N_Shore	0.966126	0.962201	-0.00250932	0.14995	0.963224	0.962326	-0.000226275	0.894466
cg02814805	17	42309191	WNT9B	NA	0.855137	0.857668	-0.00455897	0.149956	0.821983	0.827027	-0.00299492	0.383143
cg11761176	14	73323776	C14orf43	Island	0.00677705	0.00631193	-0.00029557	0.149958	0.0073976	0.00647852	-0.000674221	0.0957148
cg06818777	7	47998325	SUNC1;SUNC1	NA	0.0174436	0.0153089	-0.00222342	0.149959	0.019306	0.0159963	-0.00245523	0.0706642
cg18331004	11	129189184	NA	N_Shore	0.940957	0.93975	-0.00141138	0.149959	0.938673	0.939406	0.000378032	0.688754
cg09855212	17	53756733	BZRAP1;BZRAP1	Island	0.0560767	0.0579586	0.00144061	0.149963	0.0506217	0.0515847	0.000355912	0.633129
cg06624711	14	49156843	MGAT2;RPL36AL	Island	0.00367548	0.00329949	-0.00025105	0.149964	0.00405231	0.00332533	-0.000540146	0.0894553
cg27103642	16	45422578	C16orf87	Island	0.0253525	0.0260076	0.000722496	0.149967	0.025793	0.0248266	-0.000486093	0.313013
cg18373552	3	10121330	C3orf24;C3orf24	N_Shelf	0.971172	0.969336	-0.00129486	0.149967	0.969025	0.969647	0.000984426	0.27369
cg09164920	14	56926730	NAA30	Island	0.0689702	0.0645733	-0.00188625	0.149974	0.0720322	0.0648379	-0.00522852	0.000143312
cg18452149	10	27271888	NCRNA00202	NA	0.948624	0.945245	-0.00220677	0.149977	0.94528	0.944676	0.000341938	0.83332
cg14996490	11	10386556	NA	NA	0.932868	0.934812	0.00163184	0.149979	0.933911	0.934306	0.000375314	0.739701
cg09769679	17	55397009	RNFT1	Island	0.0037638	0.00341611	-0.000214484	0.149983	0.00414548	0.00359785	-0.000351964	0.307234
cg00911981	6	58288114	NA	Island	0.0534427	0.0522664	-0.00143223	0.149984	0.0519803	0.0524639	-4.18337e-05	0.965509
cg06210783	15	66887259	C15orf28;ANP32A	NA	0.905759	0.906471	-0.00250098	0.149991	0.901687	0.900455	-0.00405532	0.0385093
cg03861200	1	173130851	RABGAP1L;RABGAP1L	NA	0.940106	0.937015	-0.00251495	0.149992	0.938323	0.937784	0.000219868	0.901428
cg22546859	2	101370316	CREG2	Island	0.0426773	0.0438248	0.000969139	0.149992	0.0429839	0.0432067	0.000225157	0.73948
cg15006864	12	130212870	NA	N_Shore	0.97109	0.968915	-0.00148865	0.149993	0.96854	0.967901	-0.000338979	0.74576
cg16043082	1	198270888	NR5A2;NR5A2	N_Shore	0.0184981	0.0178194	-0.000737509	0.149994	0.0195472	0.0179391	-0.00143563	0.0113922
cg06913744	8	49995832	SNAI2	N_Shelf	0.295109	0.292646	-0.0059983	0.149996	0.283945	0.278511	-0.0102987	0.0160138
cg10656871	4	44374909	GUF1	N_Shore	0.00988839	0.00960473	-0.00037393	0.150001	0.0113141	0.00967621	-0.00173621	0.0366588
cg26258152	22	15247837	NA	Island	0.397818	0.395351	-0.00592162	0.150002	0.403365	0.393204	-0.00880649	0.0252923
cg07079407	1	1083803	NA	S_Shore	0.043656	0.0411576	-0.00274709	0.150003	0.0423499	0.0371544	-0.00447439	0.00927156
cg25004427	16	30364781	SEPHS2	S_Shore	0.00571947	0.00554277	-0.000241052	0.150006	0.00595023	0.00557734	-0.000345202	0.0457172
cg17624938	7	99974678	AGFG2	Island	0.0802829	0.0852673	0.00326574	0.150007	0.0860177	0.0846883	-0.00252016	0.294772
cg02272859	6	126890141	NA	NA	0.552473	0.55917	0.00711959	0.150009	0.553401	0.558019	0.00560684	0.247303
cg22939802	1	32922772	SYNC;RBBP4;SYNC;RBBP4;RBBP4	NA	0.667783	0.659104	-0.00707297	0.150012	0.66435	0.659961	-0.00292066	0.5251
cg20713790	1	25630699	TMEM57	Island	0.00492584	0.00446758	-0.000308163	0.150012	0.00531141	0.00455436	-0.000562646	0.0954851
cg05468746	14	37746846	SSTR1	N_Shore	0.0100923	0.00967483	-0.000436295	0.150013	0.00996932	0.00929971	-0.000552915	0.0660906
cg25951934	18	76106228	PARD6G;PARD6G	Island	0.0146118	0.0151416	0.000395394	0.150014	0.0151403	0.0147792	-0.0003142	0.260377
cg24812167	2	32706435	TTC27	N_Shore	0.00382528	0.00367678	-0.000163696	0.150015	0.00402505	0.00376011	-0.000209407	0.0334751
cg14318370	12	25295419	KRAS;KRAS	NA	0.00388235	0.0035213	-0.000244755	0.150017	0.00422321	0.00358581	-0.000474529	0.13483
cg17091610	14	98783784	BCL11B;BCL11B	S_Shore	0.810862	0.811037	-0.00504564	0.150018	0.790982	0.788352	-0.0100861	0.0062737
cg00692946	18	54494085	MALT1;MALT1	S_Shelf	0.973246	0.97053	-0.00227505	0.150018	0.972186	0.970773	-0.000859287	0.612434
cg21508789	12	48387294	FMNL3;FMNL3;FMNL3;FMNL3	Island	0.0039488	0.00350047	-0.000277089	0.150019	0.00418831	0.00358643	-0.000392393	0.192464
cg04699272	20	61575057	KCNQ2;KCNQ2;KCNQ2;KCNQ2;KCNQ2	S_Shore	0.771561	0.77728	0.00342193	0.150019	0.76527	0.767259	0.000260882	0.919782
ch.10.1748644R	20	772641	FAM110A;FAM110A;FAM110A	N_Shore	0.765272	0.76641	-0.00746141	0.15002	0.729252	0.734536	-0.00376607	0.474914
cg14344261	11	767775	PDDC1	Island	0.00373296	0.00321802	-0.000300506	0.150024	0.00402199	0.00318851	-0.000579694	0.0688054
cg01519158	7	148801273	ZNF746;ZNF746	N_Shore	0.97822	0.979254	0.00060141	0.150028	0.978248	0.978886	0.000395918	0.316398
cg05372549	10	21846082	C10orf140	Island	0.00574333	0.00532249	-0.000283491	0.150029	0.00679654	0.00549971	-0.000914659	0.284854
cg09724776	20	30410802	ASXL1;ASXL1	S_Shore	0.00554262	0.00539247	-0.000186099	0.150029	0.00557844	0.00537447	-0.000129854	0.285013
cg02548407	2	151829033	NA	S_Shelf	0.913153	0.921518	0.00536331	0.150029	0.910232	0.917932	0.00402866	0.164721
cg07178977	5	4452620	NA	NA	0.955672	0.954029	-0.0014777	0.15003	0.954047	0.954787	0.000878878	0.363003
cg07794384	12	112888633	RBM19;RBM19;RBM19	Island	0.0101663	0.0106706	0.000364569	0.150031	0.01058	0.0105599	3.47974e-05	0.916644
cg14972141	9	138706646	NA	Island	0.939684	0.941856	0.00126897	0.150035	0.940184	0.940176	-0.00065887	0.450791
cg07274880	3	119199002	NA	Island	0.00617305	0.0055709	-0.000345842	0.150037	0.00659309	0.00580797	-0.000405857	0.31856
cg05957543	22	19523857	PI4KA	NA	0.902416	0.895227	-0.00287775	0.15004	0.89555	0.891599	0.00172675	0.448799
cg03325693	14	103738525	NA	NA	0.704767	0.702129	-0.00430871	0.150041	0.688727	0.687625	-0.00171125	0.575659
cg02834280	20	17987669	OVOL2	Island	0.0208088	0.0202629	-0.000694462	0.150045	0.021892	0.0206735	-0.00108169	0.0272112
cg16370701	11	116691731	BACE1;BACE1;BACE1;BACE1;BACE1;BACE1;BACE1;BACE1	Island	0.014066	0.0136795	-0.000480689	0.15005	0.0141015	0.0140927	0.000103822	0.762531
cg17446371	17	73511749	TNRC6C;TNRC6C	NA	0.974833	0.972401	-0.00207723	0.15005	0.972915	0.972126	-0.000457101	0.752519
cg07056626	12	51394867	NA	S_Shore	0.536219	0.542127	0.00530424	0.150051	0.538421	0.542434	0.00365946	0.316677
cg13263323	6	32204895	ATF6B;ATF6B;FKBPL	N_Shore	0.88297	0.887053	0.00203091	0.15006	0.879861	0.88418	0.00287459	0.0405244
cg10429747	10	8125355	NA	NA	0.0397467	0.0407414	0.00118012	0.150061	0.0407718	0.0417512	0.00184496	0.0320357
cg03734794	19	11530878	ELOF1	Island	0.0226366	0.0232203	0.00045488	0.150062	0.023216	0.0229941	5.57863e-05	0.86335
cg19064846	7	51765894	NA	NA	0.393449	0.397733	0.00815342	0.150064	0.417618	0.422605	0.0103314	0.0650108
cg20689647	6	118335201	SLC35F1	Island	0.021283	0.0216921	0.000738551	0.150064	0.0218095	0.0224416	0.00120219	0.0241248
cg06892009	8	144709995	GSDMD	N_Shore	0.61257	0.616587	0.00785214	0.150071	0.634259	0.627813	-0.00128358	0.817602
cg04717595	19	53746774	SULT2B1	NA	0.793889	0.800174	0.0039912	0.150071	0.784295	0.788071	0.0016092	0.59569
cg02617551	1	242582645	C1orf100;C1orf100	NA	0.765195	0.767585	-0.0071375	0.150072	0.727752	0.738713	0.000917842	0.856374
cg21064641	3	171620246	CLDN11	Island	0.0095068	0.00910504	-0.000365383	0.150072	0.0101568	0.00996889	-6.88431e-05	0.798146
cg21900495	2	160760277	ITGB6	NA	0.975057	0.973441	-0.00103903	0.150076	0.972671	0.972543	7.96179e-05	0.924293
cg05633391	7	119481731	NA	NA	0.950444	0.952536	0.00142294	0.150076	0.951538	0.952162	-0.00010338	0.925703
cg18457775	19	4621639	C19orf10	S_Shore	0.00774928	0.00752561	-0.000353524	0.150078	0.00853685	0.00761342	-0.000938524	0.000427168
cg07348263	5	172689680	STC2	Island	0.164959	0.166697	0.00595474	0.150081	0.204828	0.206014	0.00614646	0.175279
cg20697427	13	27441507	CDX2	Island	0.0160763	0.0171051	0.000668347	0.150088	0.0185052	0.0177088	-0.000882212	0.0818815
cg03322619	5	140050490	HARS2;HARS	N_Shore	0.476293	0.484166	0.00557428	0.150089	0.450166	0.468935	0.0143993	0.000235905
cg08820590	18	28023851	MEP1B	NA	0.950467	0.947951	-0.00233738	0.150092	0.947796	0.947469	-0.000265611	0.87677
cg09719850	14	21634091	NA	NA	0.521807	0.529174	0.0091604	0.150094	0.552024	0.556049	0.00827592	0.190979
cg14795968	1	1099539	TTLL10	Island	0.598208	0.609783	0.0118945	0.150095	0.617791	0.616654	0.00127973	0.871952
cg02694955	17	62803719	PITPNC1;PITPNC1	Island	0.0210019	0.0207988	-0.000553857	0.150098	0.0208825	0.0206771	-0.000394447	0.286364
cg15602633	11	76249903	ACER3	Island	0.0086466	0.00795904	-0.000482864	0.150101	0.00917305	0.00805104	-0.000858889	0.0371517
cg15323084	1	94117397	DNTTIP2	Island	0.00911995	0.00974246	0.000278044	0.150102	0.0097457	0.00979511	-4.0595e-05	0.82197
cg03360272	2	233824752	ATG16L1;ATG16L1	N_Shore	0.0071022	0.0067647	-0.000323776	0.15011	0.0096613	0.0084716	-0.000799463	0.0302672
cg03780486	10	80403771	LOC283050;LOC283050;LOC283050	Island	0.00330554	0.00294056	-0.000221314	0.150113	0.00343961	0.00297192	-0.000312164	0.309224
cg00143623	10	123983016	TACC2;TACC2;TACC2;TACC2	NA	0.949262	0.947982	-0.00146791	0.150115	0.949899	0.950634	0.000418847	0.659072
cg19707040	2	152787864	NA	NA	0.851397	0.852718	-0.00448027	0.150115	0.824583	0.828274	-0.00244733	0.470554
cg24000333	6	30212531	TRIM40;TRIM40	NA	0.411076	0.398099	-0.00977056	0.150116	0.437195	0.420291	-0.0109751	0.0994171
cg02672048	17	24737996	NA	N_Shelf	0.944114	0.947387	0.00231881	0.150117	0.944531	0.945449	0.000224074	0.879859
cg12881726	6	32927942	TAP1	N_Shore	0.887894	0.881963	-0.00639119	0.150118	0.873787	0.880895	0.00681658	0.164083
cg01864825	7	44854268	H2AFV;H2AFV;H2AFV;H2AFV;H2AFV	Island	0.00353992	0.0031605	-0.000251882	0.150121	0.00380036	0.00313169	-0.00048127	0.0989229
cg25597067	12	118911001	CCDC64	Island	0.00437457	0.00388421	-0.000272601	0.150122	0.00476622	0.00396623	-0.00056648	0.0974561
cg26294037	13	29631388	NA	NA	0.943194	0.939989	-0.00244275	0.150123	0.940804	0.941013	0.000438866	0.797911
cg23881119	16	1551967	IFT140	NA	0.960928	0.962208	0.000945786	0.150123	0.961238	0.961623	0.000401957	0.526502
cg03432817	15	96304878	ARRDC4	Island	0.0202485	0.0190031	-0.00131246	0.150123	0.020137	0.0186952	-0.00160478	0.102558
cg12083476	17	44068961	NA	Island	0.211062	0.211434	0.00360134	0.150124	0.21637	0.213197	-0.000628828	0.793067
cg16307502	15	71522344	C15orf60	N_Shore	0.984447	0.985425	0.000571547	0.150125	0.983451	0.984958	0.000970292	0.0464633
cg02370667	8	10860478	XKR6	NA	0.846836	0.850691	0.00259029	0.150125	0.849992	0.849934	-0.00151801	0.419666
cg18866015	22	49272067	MIOX	NA	0.907054	0.910457	0.00182363	0.150126	0.90623	0.90645	-0.00152724	0.215587
cg19694010	13	94453325	NA	Island	0.00593492	0.0053503	-0.00035329	0.150127	0.00724463	0.00616835	-0.000811818	0.0688637
cg02092590	2	109158031	SH3RF3	NA	0.940196	0.943446	0.00284254	0.150127	0.939631	0.942903	0.00246004	0.211675
cg16228086	5	52226749	ITGA1	NA	0.958971	0.955392	-0.00220116	0.150127	0.9557	0.954827	7.52407e-05	0.962066
cg02171503	10	648638	DIP2C	NA	0.955407	0.952585	-0.00197604	0.150128	0.951286	0.951997	0.00104798	0.471958
cg23758158	11	128060527	NA	NA	0.00814973	0.00619986	-0.0018846	0.15013	0.0082299	0.00610219	-0.00198539	0.0955353
cg00545916	6	30796014	TUBB	Island	0.0992222	0.0966226	-0.00156939	0.150131	0.0999301	0.0972667	-0.00125617	0.302866
cg25558761	20	25514178	NINL	Island	0.00729638	0.00769098	0.000228516	0.150131	0.00745185	0.0075415	1.61617e-05	0.918841
cg01480393	22	45537283	TBC1D22A;TBC1D22A	Island	0.0102782	0.0095065	-0.00052711	0.150133	0.0107453	0.00991373	-0.000459566	0.300954
cg06793267	11	65414309	CCDC85B	N_Shore	0.255073	0.260671	0.00547713	0.150133	0.24598	0.255326	0.0093378	0.0133076
cg19544459	14	90814183	CCDC88C	NA	0.767406	0.766538	-0.00688559	0.150135	0.72581	0.734845	0.00279479	0.588871
cg20051530	2	173975518	NA	NA	0.0149862	0.0142847	-0.000839505	0.150135	0.0158501	0.0140086	-0.00147821	0.00770476
cg19638572	7	55589206	VOPP1	NA	0.939944	0.941514	0.00118733	0.150136	0.940834	0.940917	-0.000406645	0.624893
cg10040710	8	95228896	CDH17;CDH17	NA	0.900359	0.89649	-0.00365241	0.150136	0.902235	0.898293	-0.00405236	0.111373
cg23682543	16	71764108	NA	NA	0.842679	0.847048	-0.00528019	0.150141	0.812017	0.817731	-0.00452236	0.234619
cg21452805	4	7579847	SORCS2	NA	0.971851	0.968735	-0.00300621	0.150145	0.971431	0.969294	-0.00223062	0.297132
cg15447913	6	15609248	JARID2	S_Shelf	0.973917	0.975025	0.000719524	0.150148	0.974489	0.974929	0.00026732	0.607913
cg05649885	19	50962084	SIX5	Island	0.591121	0.592386	-0.00544168	0.150153	0.567127	0.567535	-0.0055375	0.146632
cg13908232	3	13496642	HDAC11;HDAC11	Island	0.00954379	0.00989229	0.000270517	0.150164	0.0098958	0.00959487	-0.000311809	0.0897801
cg01641361	2	86800326	RMND5A	Island	0.00450908	0.00416401	-0.000253611	0.150164	0.00485318	0.00427772	-0.000446545	0.199986
cg07996615	11	64954109	NA	NA	0.00396958	0.00384522	-0.000139542	0.150165	0.00402919	0.00384925	-0.000121434	0.21536
cg04372535	8	143417452	TSNARE1	NA	0.963027	0.961931	-0.0017029	0.150169	0.960235	0.961896	0.00110894	0.37
cg01531198	2	9687581	YWHAQ	N_Shore	0.00941097	0.00889744	-0.000462821	0.150173	0.0117419	0.00992329	-0.00165634	0.00288687
cg08276755	2	162624148	DPP4	NA	0.837454	0.84112	-0.00506575	0.150174	NA	NA	NA	NA
cg07286436	11	34244801	ABTB2	NA	0.0705236	0.0649295	-0.0032739	0.150175	0.0801997	0.068352	-0.00867477	0.000106791
cg13696957	2	104738519	NA	NA	0.345927	0.336207	-0.00852856	0.150175	0.352201	0.34359	-0.00319133	0.57377
cg20822365	1	22909955	EPHB2;EPHB2;EPHB2;EPHB2	Island	0.00428189	0.00368519	-0.000325627	0.15018	0.00446769	0.00382352	-0.000298753	0.316046
cg23758120	2	10747444	NOL10;NOL10	Island	0.0153605	0.0148916	-0.000554836	0.15018	0.0157316	0.0157216	0.000113682	0.781127
cg18641151	17	45975105	EPN3	S_Shore	0.742635	0.738851	-0.00413245	0.150184	0.717164	0.716939	-0.00117698	0.713909
cg05156805	2	206847688	ZDBF2	Island	0.0056597	0.00547101	-0.000204189	0.150184	0.00637504	0.00591876	-0.000380024	0.0184208
cg21474288	5	98132774	RGMB	Island	0.00260854	0.00235129	-0.000177055	0.150187	0.00296251	0.00243812	-0.000399737	0.140968
cg25720697	7	2248067	NUDT1;NUDT1;NUDT1;NUDT1;NUDT1;FTSJ2;NUDT1;NUDT1	Island	0.00652132	0.00593241	-0.000344132	0.150187	0.00704104	0.00606811	-0.00066692	0.0621289
cg17880014	20	58096354	NA	Island	0.477596	0.473315	-0.0149629	0.150192	0.454136	0.453403	-0.00662625	0.523612
cg27570596	20	39199377	PLCG1;PLCG1	Island	0.0078758	0.00722359	-0.000391496	0.150192	0.00888071	0.00759677	-0.001006	0.0179811
cg11098525	14	76994068	C14orf133;AHSA1	Island	0.0339403	0.036593	0.0014371	0.150194	0.0361193	0.0346202	-0.00188796	0.0492005
cg26263477	6	160032622	SOD2;SOD2;SOD2	N_Shore	0.472173	0.466997	-0.00755491	0.150194	0.417177	0.417894	-0.00306414	0.557397
cg09822907	10	101079139	CNNM1	Island	0.0139922	0.0135526	-0.000555588	0.150197	0.0136127	0.0132242	-0.000227832	0.445105
cg15852532	11	55189581	OR4C6	NA	0.797564	0.804043	0.00436348	0.150199	0.794244	0.799347	0.00192276	0.536295
cg12776287	16	83628326	KIAA0513	NA	0.620955	0.619889	-0.008319	0.150201	0.587942	0.594589	-0.00212222	0.711866
cg22598669	2	55842142	NA	NA	0.833308	0.836839	-0.00519078	0.150201	0.794598	0.804044	-0.00068566	0.861868
cg15528519	6	33526634	SYNGAP1	N_Shelf	0.893144	0.890418	-0.00292814	0.150202	0.893551	0.892993	-0.000804233	0.689644
cg07871590	17	7269244	C17orf74	NA	0.965344	0.96433	-0.00100971	0.150203	0.962833	0.964164	0.00121632	0.0993401
cg18038930	21	14677577	HSPA13	Island	0.0144434	0.0148239	0.000296013	0.150205	0.0148702	0.0150223	0.000196968	0.345543
cg05877101	5	35653812	SPEF2;SPEF2;SPEF2;SPEF2	Island	0.0122538	0.0115881	-0.00054514	0.150207	0.0119424	0.0111502	-0.000254868	0.467595
cg01934142	18	33400452	BRUNOL4;BRUNOL4;BRUNOL4;BRUNOL4	Island	0.015347	0.0148009	-0.000771572	0.150207	0.0168332	0.0150427	-0.00179865	0.00318942
cg08424167	8	135795777	ZFAT	S_Shore	0.233358	0.235384	0.0103044	0.15021	0.284395	0.276729	0.00373954	0.617103
cg20041624	4	1274946	MAEA;MAEA	S_Shore	0.514249	0.51146	-0.0054606	0.150215	0.494393	0.497723	0.000188137	0.961669
cg07289335	6	30797204	TUBB	Island	0.00982487	0.00860535	-0.000688137	0.150216	0.00971013	0.00882573	-0.000404223	0.374833
cg24132676	5	131621160	PDLIM4;PDLIM4	Island	0.0126604	0.0131239	0.000320111	0.150216	0.0129764	0.0132345	0.000132871	0.562454
cg26962870	17	1523366	PRPF8	NA	0.876484	0.870942	-0.00587009	0.150217	0.871583	0.86885	-0.00369997	0.402425
cg19893071	16	529875	SOLH	N_Shore	0.944063	0.945986	0.00108135	0.150218	0.945198	0.945308	-0.000575631	0.478943
cg01644640	15	33146933	NA	NA	0.95257	0.949581	-0.00225048	0.150219	0.94962	0.949768	0.000685385	0.659728
cg10626209	22	45389104	NA	N_Shelf	0.286179	0.278887	-0.00822682	0.150224	0.301295	0.286342	-0.0146826	0.00730894
cg02021919	4	2013854	C4orf48;C4orf48	Island	0.00495317	0.00443634	-0.000287344	0.150225	0.00521971	0.004688	-0.000273408	0.385623
cg27104117	19	41122495	LRFN3	Island	0.923885	0.927138	0.00176274	0.150227	0.923462	0.926152	0.000995596	0.469182
cg06625004	3	116993403	NA	NA	0.832168	0.837858	0.0048763	0.150227	0.834515	0.835148	-0.000453374	0.888775
cg04344695	5	180543921	NA	S_Shore	0.00542137	0.00522296	-0.000192591	0.150228	0.0053378	0.00525361	-2.80779e-05	0.832608
cg04467093	3	171785884	SLC7A14	Island	0.0161024	0.0154551	-0.000615625	0.15023	0.0173964	0.0159163	-0.00115738	0.0027524
cg22991596	19	3287941	NA	NA	0.358913	0.372628	0.00916398	0.150232	0.286947	0.314306	0.0233435	7.00904e-05
cg06654302	11	66781602	KDM2A;KDM2A	NA	0.634311	0.636876	0.00753854	0.150236	0.662929	0.664325	0.00583683	0.215492
cg27301231	19	53612109	GRIN2D	S_Shore	0.921322	0.918573	-0.0046294	0.150237	0.913896	0.913881	-0.00204322	0.520003
cg02794892	6	51922390	PKHD1;PKHD1	NA	0.975712	0.975088	-0.000742378	0.15024	0.97422	0.975013	0.000690739	0.205892
cg23656755	7	111633708	DOCK4;ZNF277	Island	0.00305027	0.00272865	-0.000193322	0.150243	0.00336074	0.00287374	-0.000330805	0.222978
cg22717227	2	219532639	CDK5R2	Island	0.0209653	0.0207123	-0.000577335	0.150247	0.0203787	0.0207297	0.000183231	0.650416
cg23845770	4	9722892	WDR1;WDR1	N_Shelf	0.956239	0.954099	-0.00211161	0.150247	0.952167	0.953142	0.000977974	0.52115
cg04741366	7	107008204	BCAP29;BCAP29;BCAP29	Island	0.00456819	0.00411706	-0.000227478	0.150249	0.00483651	0.00419065	-0.000390133	0.218524
cg01686739	13	24188781	NA	N_Shore	0.838974	0.842096	-0.00510305	0.150249	0.832859	0.837816	-0.00216155	0.547454
cg06771106	2	111596182	BCL2L11;BCL2L11;BCL2L11	Island	0.0732352	0.0760007	0.00254169	0.150253	0.0762714	0.0767882	0.000546315	0.755405
cg05897169	1	31542207	ZCCHC17;SNRNP40;SNRNP40	Island	0.00584208	0.0052371	-0.000318062	0.150254	0.00620155	0.00536579	-0.000532524	0.166022
cg04531794	1	66030634	PDE4B;PDE4B	N_Shore	0.0253411	0.0237702	-0.00120502	0.150255	0.0302174	0.0280689	-0.00147448	0.116747
cg18295930	17	45775465	NA	N_Shelf	0.954999	0.956931	0.0010842	0.150256	0.952697	0.95468	0.00119511	0.120092
cg10816243	12	9109174	LOC144571	S_Shore	0.52269	0.514776	-0.0117183	0.150258	0.491433	0.484737	-0.0123857	0.135602
cg01680667	11	8911174	C11orf16	NA	0.867545	0.866506	-0.00225304	0.150261	0.867726	0.865462	-0.00320134	0.0497982
cg04118062	9	132332663	ASS1;ASS1	NA	0.490388	0.498643	0.0115143	0.150261	0.53441	0.529589	0.00257739	0.741555
cg02366320	5	159179650	NA	NA	0.894551	0.89785	0.00202307	0.150266	0.894462	0.898259	0.00243412	0.0782837
cg08564522	10	79298947	DLG5	NA	0.930925	0.928314	-0.00290665	0.150269	0.926925	0.930674	0.00340329	0.28028
cg14564956	3	158450251	NA	NA	0.949097	0.948065	-0.00267804	0.15027	0.948106	0.947798	-0.00230098	0.20977
cg10483825	17	35829804	NA	S_Shelf	0.874412	0.877109	0.00229317	0.15027	0.882293	0.883412	0.000925031	0.549297
cg10799440	1	862098	SAMD11	S_Shore	0.810195	0.817306	0.00404087	0.150271	0.801533	0.807202	0.00218996	0.460152
cg23719692	5	2228329	NA	NA	0.954144	0.957698	0.00195562	0.150272	0.952119	0.955394	0.00233526	0.070349
ch.2.2759695R	22	48986882	SELO	Island	0.958015	0.957361	-0.00117508	0.150274	0.954884	0.95754	0.00192096	0.0179537
cg07549269	14	72099196	RGS6	NA	0.931644	0.933296	0.00147285	0.150274	0.93093	0.931934	0.000366117	0.731933
cg26714514	2	101256138	SNORD89	NA	0.924684	0.926271	0.00202236	0.150275	0.92462	0.924435	0.00210562	0.133003
cg02047889	1	8355676	RERE;RERE;RERE	NA	0.860365	0.862283	-0.00496572	0.150277	0.838288	0.845979	0.000375685	0.916404
cg07917502	1	143808206	SEC22B	S_Shore	0.0043293	0.00422473	-0.000163919	0.150278	0.00501376	0.00465661	-0.000291965	0.0311838
cg09450823	11	821375	EFCAB4A	Island	0.924485	0.927305	0.00218344	0.150282	0.91793	0.920514	0.00165078	0.318142
cg20772300	17	32088551	NA	Island	0.00827768	0.00805346	-0.000261023	0.150282	0.00838656	0.00805561	-0.000305614	0.0895173
cg12630576	8	55160552	LYPLA1	NA	0.760433	0.756382	-0.00347278	0.150284	0.757043	0.757106	0.000497445	0.840274
cg07570723	6	40009875	MOCS1;MOCS1	Island	0.20532	0.202772	-0.00365529	0.150286	0.200594	0.202373	0.00110313	0.653403
cg02777191	13	112807910	F7;F7	N_Shore	0.675763	0.686699	0.00563151	0.150288	0.656238	0.671306	0.00829928	0.040226
cg27097962	3	64280835	NA	NA	0.958801	0.956016	-0.00193938	0.150289	0.956251	0.956383	0.000637351	0.648376
cg13559099	22	20420126	YPEL1	Island	0.00283572	0.00251097	-0.000209844	0.15029	0.0031021	0.00259681	-0.000363075	0.166774
cg22107533	4	13136808	NA	N_Shore	0.758745	0.761973	0.00351458	0.15029	0.768881	0.768433	0.000346682	0.88395
cg17589175	20	30795831	COMMD7;COMMD7	S_Shore	0.894304	0.895289	-0.0033593	0.150291	0.881456	0.886876	0.00141603	0.56145
cg27576241	4	6805978	NA	NA	0.938915	0.941253	0.00142113	0.150296	0.937666	0.938549	5.91833e-05	0.95422
cg15360169	1	33055552	S100PBP;YARS;YARS;S100PBP	Island	0.0187422	0.0193122	0.000450423	0.150297	0.0193367	0.0194829	0.000508075	0.108208
cg02307586	1	154340759	NA	NA	0.0774825	0.0812008	0.00276179	0.150298	0.0706613	0.0734414	0.00172433	0.294438
cg26375182	12	108018709	UNG	N_Shore	0.964231	0.964307	-0.00102253	0.150299	0.962342	0.962586	-0.000544232	0.446424
cg23831574	6	10831392	TMEM14C;TMEM14C;TMEM14C;TMEM14C	Island	0.00814117	0.00863476	0.000260572	0.1503	0.00854959	0.00828439	-0.000314715	0.0893508
cg20961605	18	44725347	SMAD7	N_Shelf	0.972008	0.971052	-0.00127665	0.150302	0.969791	0.968672	-0.00140686	0.172828
cg01640456	6	160130596	MRPL18;TCP1;TCP1;TCP1;TCP1	Island	0.0215055	0.0203091	-0.0016762	0.150304	0.0226717	0.021433	-0.00130591	0.236773
cg13235388	10	43017527	RASGEF1A	N_Shore	0.301267	0.303607	0.0111992	0.150308	0.346263	0.334191	2.92386e-05	0.997042
cg27268717	5	100262674	ST8SIA4;ST8SIA4	N_Shore	0.49078	0.497058	0.0119551	0.15031	0.529241	0.523204	0.00214282	0.794679
cg10286380	2	73817458	TPRKB	N_Shore	0.0374173	0.0357938	-0.00144486	0.150312	0.0378993	0.0349244	-0.000949247	0.326205
cg11012543	6	26641171	NA	NA	0.0106951	0.00901397	-0.00217429	0.150312	0.0113087	0.00907975	-0.00243046	0.0718371
cg19708576	4	2314047	ZFYVE28	S_Shelf	0.969011	0.966796	-0.00165463	0.150314	0.966745	0.966533	0.000333424	0.793321
cg10843046	14	21014693	RAB2B;RAB2B;TOX4;RAB2B	N_Shore	0.0637963	0.0686207	0.00243697	0.150318	0.0653925	0.0664098	-0.00111154	0.497569
cg17322118	19	3143704	NCLN	Island	0.864158	0.868353	0.00237321	0.150323	0.861562	0.866039	0.00211513	0.197462
cg10265690	17	8170960	NA	Island	0.0283255	0.0290251	0.000838328	0.150326	0.0283799	0.0282288	-0.000195189	0.693034
cg08292080	2	42890936	NA	Island	0.00804337	0.00747793	-0.000366018	0.150328	0.00870279	0.00764463	-0.000775848	0.0813379
cg07849384	6	3402265	SLC22A23	Island	0.00488477	0.00450243	-0.000248226	0.150329	0.00508723	0.00455502	-0.000416973	0.186508
cg14856738	18	50005353	MBD2;MBD2	S_Shore	0.0181951	0.0196714	0.00119687	0.150333	0.0205991	0.0194027	-0.00143811	0.107598
cg21860452	10	134346721	INPP5A	NA	0.926742	0.925931	-0.00189668	0.150334	0.926186	0.925228	-0.00187426	0.151169
cg03631864	2	169351296	NOSTRIN;NOSTRIN	NA	0.843538	0.841783	-0.004389	0.150337	0.840508	0.83768	-0.00393741	0.22303
cg21269806	19	10203240	S1PR2	Island	0.00528327	0.00515771	-0.000169202	0.150338	0.00543738	0.00510804	-0.000299116	0.0137234
cg02340018	2	37740538	CDC42EP3	NA	0.969248	0.968642	-0.000936587	0.150341	0.968747	0.968696	-0.000224864	0.74331
cg27395891	12	26723361	ITPR2	NA	0.95043	0.946332	-0.00267659	0.150342	0.948807	0.946609	-0.00118944	0.529986
cg05389038	12	123821081	NA	NA	0.571953	0.572796	-0.0070419	0.150347	0.567976	0.575012	0.00767554	0.100672
cg20622470	17	44179914	NA	Island	0.018923	0.0192534	0.000459619	0.150354	0.019255	0.0192095	-0.000185919	0.556981
cg02102620	6	110119071	AKD1;FIG4;AKD1;AKD1;AKD1	Island	0.0215302	0.0221607	0.000619252	0.150358	0.0214515	0.0220972	0.000787054	0.0700229
cg13212803	15	29181577	TRPM1	NA	0.940407	0.940132	-0.00184624	0.150359	0.939181	0.939934	-0.00119117	0.354315
cg20664221	8	65652897	LOC401463	N_Shore	0.0247964	0.0254197	0.00130093	0.150359	0.0311375	0.0324034	0.00251915	0.0273588
cg27552711	10	102268908	SEC31B	N_Shore	0.677536	0.683726	0.0055832	0.150359	0.684204	0.682146	-0.00205239	0.599301
cg02863179	20	43163486	KCNS1	S_Shore	0.850935	0.852887	-0.00480673	0.150362	0.819693	0.828289	0.000164169	0.962533
cg01685242	1	22835093	C1QA	NA	0.796282	0.79548	-0.00659941	0.150364	0.755353	0.759081	-0.00509457	0.312457
cg07393508	2	234049689	USP40	N_Shore	0.969561	0.969016	-0.00109024	0.150364	0.968892	0.968806	-0.000535458	0.477776
cg11430352	3	195874219	LSG1;LSG1	Island	0.0057943	0.00536166	-0.000279815	0.150368	0.0063528	0.00556849	-0.00055244	0.130783
cg02966574	17	57574994	NA	S_Shelf	0.9683	0.966702	-0.0015608	0.15037	0.967194	0.966324	-0.00116391	0.257703
cg06517181	5	126400733	NA	NA	0.961565	0.958848	-0.00207702	0.150374	0.959563	0.958893	6.94638e-05	0.960393
cg06749819	17	60986777	AXIN2	Island	0.00327293	0.00294682	-0.00021985	0.15038	0.00355921	0.00307685	-0.00033757	0.230544
cg04850875	17	70913507	GRB2;GRB2	Island	0.00461296	0.00402824	-0.000296616	0.15038	0.00490337	0.00414642	-0.000403912	0.263845
cg27268840	4	1159161	LOC100130872-SPON2	S_Shelf	0.97002	0.968537	-0.00135238	0.15038	0.969236	0.968052	-0.00111572	0.254057
cg09042407	10	99069073	FRAT1;FRAT1	Island	0.00591347	0.00532353	-0.00041086	0.15038	0.00612659	0.00539859	-0.000590431	0.101684
cg11877577	1	10015278	UBE4B;UBE4B	Island	0.0202296	0.0209895	0.000618831	0.150382	0.0204683	0.0207354	-0.000153638	0.692317
cg22088420	16	55949156	CCL22	NA	0.787567	0.779857	-0.00670097	0.150386	0.805463	0.79784	-0.00712645	0.118796
cg15241316	18	22382555	KCTD1;KCTD1;KCTD1	Island	0.00856046	0.00829845	-0.000309556	0.15039	0.00871449	0.00830959	-0.000372992	0.0613703
cg05446471	6	29810032	LOC285830;LOC285830	NA	0.877598	0.876015	-0.00301463	0.15039	0.871495	0.877128	0.00477168	0.0300447
cg22376389	12	70631492	TPH2	NA	0.968287	0.966584	-0.00123816	0.150394	0.966335	0.966906	0.000776296	0.381289
cg13652556	6	31964685	EHMT2;EHMT2	N_Shore	0.528682	0.523416	-0.00584057	0.150398	0.526723	0.516424	-0.00922141	0.0227695
cg24795274	1	16551741	FBXO42	Island	0.00368609	0.00336014	-0.000224227	0.1504	0.00403854	0.00340911	-0.000494655	0.115668
cg06086141	19	63148775	ZNF256	N_Shore	0.966443	0.964081	-0.00163469	0.150401	0.962677	0.963802	0.00155335	0.192506
cg22366001	6	1125553	NA	NA	0.932006	0.9283	-0.00282049	0.150405	0.929826	0.929624	4.44582e-05	0.981594
cg05296057	10	13556141	BEND7;BEND7	N_Shore	0.90725	0.911962	0.00221305	0.15041	0.904831	0.909483	0.00249623	0.112321
cg19004134	19	39956029	ZNF599	Island	0.00582347	0.00532185	-0.000491667	0.150415	0.00625681	0.00565603	-0.000411137	0.0320721
cg06597095	16	48657397	HEATR3;HEATR3	Island	0.00389077	0.00336065	-0.00027261	0.150416	0.00397029	0.00343675	-0.00027404	0.339889
cg21564365	17	39740720	RUNDC3A;RUNDC3A;RUNDC3A	N_Shore	0.0250731	0.0246767	-0.000763551	0.150417	0.0251006	0.0244423	-0.000551068	0.297937
cg01741121	3	9720610	CPNE9;CPNE9	Island	0.0195141	0.0200773	0.000432081	0.150418	0.0197817	0.0198844	-0.000146377	0.643015
cg08290943	19	2426189	GADD45B	Island	0.0423026	0.0434733	0.00127001	0.150419	0.0438338	0.0426046	0.000191769	0.832356
cg23675084	19	62483699	ZNF460;ZNF460	Island	0.00542843	0.00530544	-0.000175516	0.150423	0.00587554	0.00544296	-0.000381086	0.00548173
cg03992191	19	2047759	C19orf36;C19orf36;MOBKL2A	Island	0.00940683	0.00859599	-0.00055154	0.150431	0.0101045	0.00875882	-0.00106285	0.0217369
cg09621938	1	203237053	NFASC;NFASC;NFASC;NFASC	NA	0.975109	0.974206	-0.000881099	0.150431	0.973123	0.97398	0.000750847	0.232298
cg19857932	7	155951955	NA	NA	0.531981	0.546724	0.00910825	0.150432	0.501422	0.525457	0.0152157	0.0203969
cg12654502	9	138212131	NA	S_Shelf	0.969163	0.971269	0.00177588	0.150433	0.969041	0.971024	0.00165698	0.19809
cg06165706	11	63585248	MACROD1	NA	0.212735	0.217658	0.00897701	0.150435	0.257731	0.249711	-0.000611307	0.931996
cg12020932	19	11634757	NA	S_Shore	0.955116	0.953067	-0.00195905	0.150435	0.952338	0.952927	0.000621299	0.628421
cg09748975	8	131423151	ASAP1	NA	0.934072	0.932149	-0.00202142	0.150437	0.935911	0.935669	9.65763e-05	0.937525
cg18234296	17	4405718	MYBBP1A;MYBBP1A	Island	0.00517277	0.00484359	-0.000449217	0.150455	0.00545377	0.00471764	-0.00079269	0.0092095
cg10319512	8	109332786	NA	S_Shelf	0.942721	0.939322	-0.00224605	0.150457	0.941474	0.939262	-0.00135292	0.410091
cg04506114	22	42539511	EFCAB6;EFCAB6	Island	0.0218251	0.0224579	0.00054281	0.150459	0.02254	0.0229536	0.00081225	0.0528538
cg24689699	18	46046915	CCDC11	Island	0.0084009	0.00894316	0.000303168	0.15046	0.0087578	0.00860355	-0.000299312	0.119323
cg02320481	3	105128597	NA	NA	0.954531	0.956404	0.0011406	0.150462	0.95389	0.955858	0.00112781	0.160327
cg00379107	11	100506743	PGR	S_Shore	0.852872	0.846321	-0.00499802	0.150468	0.846504	0.847575	0.00261373	0.452687
cg13432900	21	41801965	TMPRSS2;TMPRSS2	Island	0.0176914	0.0182784	0.000379165	0.150468	0.0179006	0.0178734	-0.000210453	0.394395
cg10996143	2	96365157	NCAPH	Island	0.0617946	0.0587423	-0.00249869	0.150469	0.0606233	0.058589	-0.00170036	0.199006
cg23960684	17	53761293	BZRAP1;BZRAP1	S_Shelf	0.0127087	0.0119339	-0.000553058	0.15047	0.017011	0.0143211	-0.00212592	0.00016762
cg11597999	19	10087304	EIF3G	Island	0.93216	0.935146	0.00158395	0.15047	0.931548	0.933295	0.000433271	0.696265
cg06872243	4	187158293	NA	NA	0.882687	0.894529	0.00686224	0.150473	0.882412	0.893759	0.00568253	0.25923
cg26114570	12	54904004	OBFC2B	N_Shore	0.442388	0.436284	-0.00848049	0.150473	0.4198	0.419015	-0.00387074	0.519143
cg00502746	1	159958535	FCRLB	N_Shelf	0.288764	0.290694	0.00816031	0.150477	0.322709	0.312737	-0.00287197	0.613934
cg13672547	4	47182058	ATP10D	NA	0.044633	0.047804	0.00214814	0.150477	0.0456453	0.0499706	0.0028244	0.355977
cg19708306	3	129694691	GATA2;GATA2	Island	0.0142476	0.0132056	-0.000811839	0.150482	0.0177899	0.0170818	2.98594e-05	0.972629
cg14673743	6	33509492	SYNGAP1	NA	0.256742	0.250911	-0.00479703	0.150482	0.277194	0.269993	-0.0060429	0.0806295
cg18608197	19	7521827	PNPLA6;PNPLA6;PNPLA6;PNPLA6;PNPLA6	Island	0.942304	0.941681	-0.00173312	0.150492	0.93861	0.939399	-0.000679759	0.587374
cg05941624	3	72578362	RYBP	N_Shore	0.016639	0.0158397	-0.000665609	0.150498	0.0187736	0.0174271	-0.0009884	0.0638277
cg08909930	19	53610524	GRIN2D	N_Shore	0.0200535	0.0174601	-0.00268217	0.150501	0.0229614	0.0188815	-0.00355159	0.0548412
cg05382123	8	59421664	NA	NA	0.954698	0.952125	-0.00204504	0.150503	0.953211	0.953202	0.000290045	0.840441
cg02948855	15	76228513	IDH3A	N_Shore	0.0083887	0.00809459	-0.000278664	0.150504	0.00903471	0.00852471	-0.000356109	0.0805186
cg19969694	6	161478065	AGPAT4	NA	0.972516	0.973501	0.000693083	0.150504	0.973043	0.973294	6.92717e-05	0.886878
cg26559015	14	50326704	NIN;NIN;NIN;NIN	NA	0.976665	0.975619	-0.000967616	0.150505	0.975877	0.976226	0.000616309	0.337723
cg00069860	5	148910567	CSNK1A1;CSNK1A1	Island	0.00608658	0.00589337	-0.000242132	0.150506	0.00728069	0.00650886	-0.000533693	0.0186931
cg19913626	15	55389956	NA	S_Shelf	0.889534	0.890342	-0.00399953	0.150509	0.873155	0.87236	-0.00451833	0.140129
cg11165422	11	118306062	NA	NA	0.0141496	0.0137481	-0.000464395	0.15051	0.0142529	0.0138196	-0.000374908	0.210789
cg02048627	1	234753187	LGALS8;LGALS8;LGALS8;LGALS8	N_Shore	0.606103	0.605771	-0.00813137	0.150511	0.567854	0.570949	-0.0048469	0.389582
cg17465930	2	198359548	BOLL;BOLL	Island	0.113959	0.119178	0.00513497	0.150512	0.125644	0.128746	0.00462848	0.195363
cg06536506	11	3144280	OSBPL5;OSBPL5;OSBPL5	S_Shore	0.723917	0.723194	-0.00571174	0.150512	0.702968	0.70698	-0.00259008	0.527697
cg05303586	13	51496903	UTP14C;ALG11;UTP14C	NA	0.944467	0.942259	-0.00278808	0.150518	0.935181	0.934419	-0.00157001	0.456693
cg07766263	4	185559910	IRF2	NA	0.956478	0.954572	-0.00166246	0.15052	0.954801	0.952385	-0.00173905	0.503876
cg17705056	11	60857665	DAK;DDB1	S_Shore	0.00767382	0.0073075	-0.000360743	0.15052	0.00914299	0.0083394	-0.000641551	0.0939877
cg27272605	15	84095648	NA	NA	0.47902	0.484549	0.00788144	0.15052	0.499849	0.491668	-0.00445665	0.41332
cg12920180	15	94671232	NR2F2	N_Shelf	0.0128026	0.0135571	0.000549983	0.15052	0.013318	0.0129823	-0.000394636	0.311298
cg00175980	15	23134330	UBE3A;UBE3A;UBE3A	NA	0.970197	0.968143	-0.00152447	0.15052	0.968304	0.967614	-0.000372023	0.728886
cg08412305	6	37773604	MDGA1;MDGA1	Island	0.00754675	0.00725516	-0.000295927	0.150522	0.00763601	0.00713577	-0.00054855	0.0158839
cg01577646	15	86952205	MIR1179	S_Shelf	0.963697	0.961737	-0.00162001	0.150523	0.961802	0.961788	0.000165484	0.884136
cg02050283	4	84175951	COPS4	NA	0.0676944	0.065397	-0.00178244	0.150525	0.0666398	0.0638727	-0.00229119	0.0692481
cg11276600	2	1555268	NA	S_Shelf	0.921373	0.926518	0.00246095	0.150526	0.917267	0.922781	0.00220439	0.218317
cg11985360	5	54504814	CDC20B;MIR449C;CDC20B;CDC20B	Island	0.00897123	0.00888876	-0.000253937	0.15053	0.00895938	0.00930169	0.00017003	0.458273
cg22642517	1	153509934	CLK2	Island	0.00494404	0.00458081	-0.000233256	0.150531	0.0053951	0.00469193	-0.000522039	0.157041
cg07062764	20	32760840	TP53INP2	Island	0.00863934	0.00834171	-0.00028076	0.150531	0.00902	0.00853779	-0.000428987	0.0333236
cg27301092	18	9902783	VAPA;VAPA	N_Shore	0.978736	0.977935	-0.000789427	0.150531	0.977876	0.978126	0.000358742	0.495732
cg03719475	4	41578636	NA	Island	0.0367352	0.0378054	0.000887186	0.150532	0.0385598	0.0372414	-0.00123321	0.0524882
cg18394557	3	184160473	DCUN1D1	NA	0.11242	0.0999703	-0.00521654	0.150532	0.141858	0.127723	-0.00564634	0.172161
cg18877514	7	128865829	FAM40B;FAM40B	S_Shelf	0.97498	0.973524	-0.00162322	0.150534	0.974357	0.973764	-0.000931366	0.380176
cg16651552	11	71430619	NUMA1	NA	0.0318881	0.0331976	0.000954301	0.150535	0.0308563	0.0312973	0.000220877	0.676646
cg01015662	8	22052584	REEP4	N_Shelf	0.0204695	0.0215221	0.000965057	0.150536	0.0220736	0.021726	-0.000131392	0.848519
cg20453042	4	130234137	C4orf33;SCLT1;SCLT1	Island	0.0279797	0.0285542	0.000916146	0.150536	0.0305373	0.0285368	-0.00227816	0.000507696
cg26917999	8	144480241	TOP1MT	NA	0.934354	0.936584	0.0014159	0.150536	0.935231	0.936121	-0.00016394	0.869166
cg02388276	1	38098026	MTF1	Island	0.00454923	0.00413582	-0.000228089	0.150537	0.0050578	0.00425413	-0.00053434	0.157778
cg18064475	6	47760421	GPR111	NA	0.958438	0.959405	0.00121619	0.150539	0.959724	0.959122	-0.000780005	0.305867
cg23647191	5	138741853	SLC23A1;SLC23A1	Island	0.957936	0.959972	0.00174554	0.150541	0.959423	0.96148	0.00224071	0.0472945
cg20318096	4	159909351	FNIP2	Island	0.0181499	0.0182567	0.000755827	0.150551	0.0192282	0.0184467	-0.000260307	0.699821
cg06999653	6	103887161	NA	NA	0.694058	0.713368	0.0135398	0.150551	0.695439	0.710091	0.00977952	0.289858
cg19851999	7	136051960	NA	NA	0.920505	0.915962	-0.00306668	0.150551	0.914431	0.911208	-0.00224052	0.338516
cg06427772	1	9298214	SPSB1	NA	0.618402	0.620163	-0.00587562	0.150552	0.588817	0.597307	0.000658381	0.876558
cg22974452	18	10443624	APCDD1	N_Shore	0.889687	0.893785	0.0019923	0.150553	0.89127	0.893209	-6.34438e-05	0.96688
cg27284627	11	67130201	NDUFV1;NDUFV1	N_Shore	0.898737	0.904651	0.00270194	0.15056	0.888057	0.893834	0.00183199	0.339934
cg06084403	6	30748928	DHX16;DHX16	S_Shore	0.00571521	0.00560316	-0.000186452	0.150561	0.00588661	0.00555411	-0.000298626	0.0216585
cg08976163	1	173428410	KIAA0040;KIAA0040;KIAA0040;KIAA0040;KIAA0040;KIAA0040	N_Shore	0.0176764	0.017118	-0.00066251	0.150562	0.0201512	0.0193412	-0.000575986	0.326038
cg13730358	12	124233910	NA	N_Shelf	0.0166328	0.0164823	-0.000503815	0.150562	0.0166423	0.0165713	-0.000377897	0.281178
cg26344227	17	19377773	SLC47A1;SLC47A1	Island	0.00313449	0.00278856	-0.000242489	0.150563	0.00320325	0.00272406	-0.000375315	0.180862
cg04003327	12	113589902	NA	Island	0.128001	0.130029	0.00313459	0.150563	0.134593	0.134329	0.00164364	0.491461
cg04190037	17	46053760	CACNA1G;CACNA1G;CACNA1G;CACNA1G;CACNA1G;CACNA1G;CACNA1G;CACNA1G;CACNA1G;CACNA1G;CACNA1G;CACNA1G;CACNA1G;CACNA1G	NA	0.953419	0.954895	0.00155133	0.15057	0.951876	0.955665	0.00374763	0.000632113
cg24873592	12	26877536	ITPR2	Island	0.0590784	0.0623246	0.00184718	0.150576	0.0612003	0.0615577	-0.00043988	0.740828
cg09566302	1	43945192	ST3GAL3;ST3GAL3;ST3GAL3;ST3GAL3;ST3GAL3;ST3GAL3;ST3GAL3;ST3GAL3;ST3GAL3;ST3GAL3	N_Shore	0.0222926	0.0212854	-0.000909421	0.150583	0.0231006	0.0212238	-0.00218304	0.000473822
cg05009601	1	55897025	NA	NA	0.844965	0.847498	-0.00560843	0.150588	0.806514	0.814437	-0.00158197	0.685847
cg27438040	12	6302469	PLEKHG6;PLEKHG6;PLEKHG6	NA	0.308236	0.311475	0.00516098	0.15059	0.304456	0.307604	0.00518101	0.152402
cg27005935	1	158307168	KCNJ10	Island	0.00707905	0.0067002	-0.000431528	0.15059	0.00843763	0.00797575	-0.00013131	0.709242
cg00891891	6	30230122	TRIM10;TRIM10	NA	0.962183	0.961397	-0.00117053	0.150598	0.960106	0.960424	0.000322553	0.693911
cg19604323	2	233032297	ALPI	S_Shore	0.587834	0.593652	0.00785405	0.150599	0.5991	0.604584	0.00755619	0.176711
cg08122663	10	85922764	C10orf99	NA	0.808161	0.806816	-0.00603591	0.150599	0.78502	0.792876	0.0025794	0.542073
cg14063104	6	160462760	SLC22A1;SLC22A1	NA	0.945166	0.94809	0.00146838	0.150599	0.945154	0.94737	0.00129596	0.206426
cg20973720	19	63498903	ZNF8	NA	0.972124	0.970582	-0.00128508	0.1506	0.971053	0.970511	-0.000297402	0.735664
cg01413546	19	55163929	SIGLEC16	NA	0.936652	0.933484	-0.00226512	0.150601	0.931733	0.931976	0.000631849	0.690208
cg05394497	7	105041764	ATXN7L1;ATXN7L1	NA	0.97005	0.972094	0.00111456	0.150604	0.969247	0.971549	0.0015158	0.0370364
cg00471141	17	57497273	MED13	Island	0.0120847	0.0113494	-0.000514906	0.150606	0.0118562	0.0111975	-0.000197908	0.494345
cg08687025	6	17073049	NA	NA	0.951299	0.950502	-0.00159236	0.150607	0.945746	0.947477	0.000602571	0.614104
cg06873684	18	35675826	NA	Island	0.017279	0.0165701	-0.000605848	0.150608	0.0166658	0.0159893	-0.000513699	0.133207
cg15125686	3	57909712	NA	NA	0.93722	0.937886	-0.00181103	0.150608	0.936605	0.937078	-0.00144636	0.232494
cg16161425	4	154485066	MND1	Island	0.00902977	0.00938606	0.000329222	0.150609	0.00966387	0.00944792	-0.00011085	0.645282
cg00357273	7	39697622	RALA	NA	0.972759	0.9708	-0.00143051	0.150609	0.971071	0.970848	-5.50978e-05	0.953647
cg04015501	12	121803559	DENR	Island	0.00811017	0.0078353	-0.00028269	0.150613	0.00838025	0.00784482	-0.000477583	0.0227998
cg02085276	11	664556	DEAF1	NA	0.873943	0.878686	0.00236768	0.150617	0.867479	0.871551	0.00216455	0.202263
cg24981169	8	145022775	NA	N_Shore	0.925387	0.927724	0.0013822	0.15062	0.925507	0.926192	0.000158917	0.86777
cg24648385	17	54125002	RAD51C;TEX14;RAD51C;TEX14;RAD51C;RAD51C	Island	0.0102775	0.0111883	0.000513887	0.150621	0.0112711	0.0107185	-0.00062913	0.0857177
cg26116724	1	145609363	ACP6	Island	0.00598009	0.00559694	-0.000315041	0.150621	0.00640963	0.00567756	-0.000559896	0.11294
cg10397440	5	111043438	NA	NA	0.977008	0.978054	0.000636266	0.150622	0.976444	0.977009	0.000271855	0.553721
cg13908827	3	42280241	CCK	Island	0.00869025	0.00812121	-0.000360397	0.150623	0.00964323	0.00867012	-0.000609884	0.219621
cg03646327	6	168738644	SMOC2;SMOC2	NA	0.964155	0.961996	-0.00159516	0.150624	0.962419	0.962224	0.00024736	0.828051
cg13936972	1	103841292	RNPC3	Island	0.0154406	0.014712	-0.000586361	0.150625	0.0162589	0.0146645	-0.00100731	0.00627947
cg10269365	13	40666820	KBTBD7	S_Shore	0.00395432	0.00381316	-0.000141546	0.150626	0.00433779	0.00403704	-0.000211204	0.057093
cg01138706	14	100517142	SNORD114-20;SNORD114-21	NA	0.92769	0.927303	-0.0028658	0.150626	0.914186	0.920087	0.00436207	0.0431767
cg06781563	6	85538251	NA	N_Shore	0.0227317	0.0231252	0.0010349	0.15063	0.0290761	0.0286868	0.000582094	0.524426
cg11741004	7	139009852	HIPK2;HIPK2	NA	0.976631	0.974664	-0.00126532	0.150631	0.9747	0.974891	0.000448506	0.605526
cg13694973	13	92721233	GPC6	NA	0.552977	0.552396	-0.00740789	0.150633	0.521769	0.524227	-0.00581676	0.257396
cg01618530	19	58450121	ZNF677	S_Shore	0.0214771	0.0222937	0.000579946	0.150642	0.0228991	0.0224441	-0.000683055	0.106813
cg11389868	21	39679620	WRB	Island	0.555981	0.562758	0.00397151	0.150643	0.555052	0.55384	-0.00364154	0.204729
cg01683044	6	152836735	SYNE1;SYNE1	NA	0.949594	0.947426	-0.00216188	0.150644	0.94612	0.946374	-5.44563e-05	0.970722
cg14593317	7	129290070	UBE2H;UBE2H	NA	0.771411	0.772537	-0.00887333	0.150644	0.726141	0.738623	0.00127524	0.842605
cg14169333	17	1413463	PITPNA	S_Shore	0.698143	0.695381	-0.00643592	0.150649	0.663356	0.669793	0.000685718	0.876573
cg20970697	19	53915626	MAMSTR	N_Shore	0.606418	0.606372	-0.00571798	0.150649	0.592486	0.590255	-0.00852156	0.0425124
cg02164574	20	25624884	ZNF337	Island	0.00542913	0.00526386	-0.00019768	0.150651	0.00564227	0.00515175	-0.000412991	0.00745191
cg06014631	2	85617990	NA	N_Shore	0.965488	0.963602	-0.00144757	0.150654	0.963756	0.963911	0.000296421	0.779581
cg06968475	3	51992537	ACY1	Island	0.00835336	0.00755512	-0.000459147	0.150654	0.00887539	0.00765712	-0.000793692	0.07277
cg02933478	19	7647602	C19orf59	N_Shelf	0.241569	0.245285	0.00847184	0.15066	0.276664	0.274396	0.00602402	0.306973
cg15781819	15	40438378	CAPN3;CAPN3;CAPN3;CAPN3;CAPN3;CAPN3	NA	0.960311	0.9592	-0.00131044	0.150662	0.957784	0.956543	-0.00158905	0.110624
cg00071998	12	88443946	GALNT4;WDR51B	Island	0.00349298	0.00315864	-0.000188545	0.150662	0.00370233	0.00319159	-0.0003201	0.263034
cg18908240	6	100159882	PRDM13	N_Shore	0.229411	0.223002	-0.00524062	0.150664	0.232564	0.22823	-0.0044784	0.206261
cg12810233	14	35348283	RALGAPA1;RALGAPA1	Island	0.0104608	0.011345	0.000406725	0.150665	0.0112448	0.0107027	-0.000667731	0.0181798
cg12845990	1	111816966	C1orf162	NA	0.942715	0.938443	-0.00249296	0.150667	0.937119	0.937116	0.00220884	0.216058
cg09221482	8	59220827	FAM110B	Island	0.0240617	0.0222234	-0.00226602	0.15067	0.0241932	0.0219441	-0.00167946	0.235936
cg09713000	1	2974729	FLJ42875;PRDM16;PRDM16;FLJ42875	Island	0.0095381	0.010092	0.000334169	0.150671	0.00987685	0.00963457	-0.000303204	0.17382
cg10482237	2	106253645	NA	S_Shore	0.93342	0.936165	0.00277772	0.150672	0.932144	0.933586	0.00143851	0.474364
cg01844514	16	84279807	GINS2	Island	0.00386033	0.00348351	-0.000219222	0.150672	0.00421253	0.00350785	-0.000521009	0.103196
cg03769371	12	101874872	ASCL1	N_Shore	0.128188	0.124967	-0.00289702	0.150673	0.131161	0.128484	0.000775721	0.692252
cg00522231	7	157975506	PTPRN2;PTPRN2;PTPRN2	Island	0.821535	0.819478	-0.00322911	0.150674	0.816866	0.817687	-0.000130385	0.954899
cg08663213	3	148611968	ZIC1	N_Shore	0.0339516	0.0333798	-0.000777119	0.150684	0.0341104	0.0329264	-0.00106626	0.0360223
cg08875705	10	129027105	DOCK1	NA	0.916509	0.910462	-0.00569161	0.150689	0.908684	0.906733	-0.0010647	0.791724
cg25654652	10	52022352	SGMS1	NA	0.963356	0.960355	-0.00187167	0.150693	0.960378	0.95997	0.000464898	0.714181
cg10545927	19	1799536	REXO1	Island	0.00347106	0.00312056	-0.000215734	0.150694	0.00375902	0.00326411	-0.000330051	0.291693
cg24712417	14	20561309	NDRG2;NDRG2;NDRG2;NDRG2;NDRG2;NDRG2;NDRG2;NDRG2	N_Shore	0.428683	0.431489	0.00738366	0.150696	0.452695	0.460935	0.0129445	0.0147022
cg08740223	15	61583782	USP3	Island	0.012984	0.0126495	-0.000404358	0.1507	0.0131514	0.0130498	4.10874e-06	0.989236
cg06474294	8	24828042	NEFM;NEFM	Island	0.0128762	0.0137171	0.00080873	0.150706	0.017242	0.016762	9.95865e-05	0.896602
cg07112154	5	141911639	NA	NA	0.00698596	0.00627755	-0.000491698	0.150707	0.00812484	0.00704272	-0.000734113	0.0731424
cg21596825	15	75686725	NA	NA	0.744868	0.751349	0.00337498	0.15071	0.730277	0.741839	0.00820548	0.000951191
cg22817718	9	131236722	NA	N_Shelf	0.968415	0.966629	-0.00142182	0.150713	0.966277	0.966536	0.00042878	0.657682
cg08243094	8	71476603	NCOA2	N_Shore	0.00820804	0.0078886	-0.000385562	0.150717	0.00855331	0.00784682	-0.000697271	0.00581971
cg14038009	6	158980293	DYNLT1	NA	0.952811	0.954736	0.00106195	0.150717	0.953975	0.953834	-0.000905767	0.260688
cg26611563	16	85014828	NA	NA	0.115773	0.117619	0.00422159	0.150717	0.13503	0.130637	-0.00094753	0.747494
cg05178518	6	18076001	KIF13A;KIF13A;KIF13A;KIF13A	NA	0.969762	0.968345	-0.00156458	0.150717	0.968175	0.967984	8.68017e-06	0.993748
cg00013809	2	45018822	NA	Island	0.16847	0.16587	-0.00321408	0.150717	0.165048	0.164009	-0.00230739	0.298481
cg18294483	4	24256295	NA	NA	0.743365	0.742481	-0.0083966	0.150718	0.690148	0.703804	0.00514932	0.407059
cg01149415	1	54076568	TMEM48;TMEM48;TMEM48;TMEM48;TMEM48	Island	0.0090972	0.00944972	0.00024441	0.150724	0.00934783	0.00927606	-0.00012687	0.433454
cg04655520	2	121018162	NA	NA	0.729945	0.72217	-0.00960583	0.150728	0.753664	0.740238	-0.015282	0.0173668
cg05279707	13	47705123	ITM2B	Island	0.00488498	0.00475446	-0.000156018	0.150729	0.00511571	0.00476139	-0.000274418	0.032764
cg26203336	10	123890851	TACC2;TACC2	NA	0.387712	0.386458	-0.00734938	0.15073	0.350385	0.356989	-0.000153161	0.976606
cg26178732	6	144649190	NA	Island	0.00634798	0.00579662	-0.000278845	0.150732	0.00668236	0.0060158	-0.000340019	0.35587
cg13084560	4	113426324	TIFA;TIFA	Island	0.00444534	0.00411745	-0.000233262	0.150734	0.00472481	0.00415899	-0.000410509	0.194237
cg19476053	12	121233909	LRRC43;LRRC43	Island	0.00557414	0.00539596	-0.000195125	0.150736	0.00566561	0.0055847	-2.98318e-05	0.840152
cg09057080	11	112337327	NCAM1;NCAM1;NCAM1;NCAM1;NCAM1;NCAM1	N_Shore	0.0712411	0.0676821	-0.00189156	0.150739	0.0767498	0.0701478	-0.004308	0.00162966
cg17933427	3	129689534	GATA2;GATA2;GATA2	Island	0.01471	0.015596	0.000475482	0.150741	0.0153366	0.0149316	-0.000603311	0.0894666
cg17985281	2	108435365	GCC2;GCC2	S_Shelf	0.868609	0.873702	0.0039356	0.150743	0.8667	0.87156	0.00388924	0.148078
cg20416391	19	46285835	CYP2A13	N_Shore	0.92364	0.918071	-0.00322233	0.150746	0.921174	0.919102	-9.89561e-05	0.961872
cg10244414	22	48708934	NA	Island	0.152716	0.150626	-0.00394286	0.150747	0.147003	0.143752	-0.00427809	0.111243
cg02212683	12	52960270	HNRNPA1;HNRPA1L-2;HNRNPA1;CBX5	Island	0.0190187	0.0206199	0.000879958	0.150751	0.0198216	0.0200073	-1.59588e-05	0.978849
cg17519650	4	74344746	ANKRD17;ANKRD17	S_Shore	0.951777	0.948612	-0.00247728	0.150753	0.943591	0.94197	-0.00116468	0.584917
cg07811212	2	160864467	RBMS1;RBMS1	NA	0.471141	0.458956	-0.0074617	0.150754	0.495319	0.481187	-0.00843507	0.107566
cg13290785	19	45016586	DYRK1B;DYRK1B;DYRK1B;DYRK1B;DYRK1B;DYRK1B	Island	0.00939879	0.00906474	-0.000311155	0.150754	0.0094142	0.00925819	-7.25172e-05	0.762741
cg19824362	16	82559871	NECAB2	Island	0.0118615	0.0124683	0.000342004	0.150754	0.0123761	0.0121845	-0.0004255	0.0897743
cg10598030	1	114155965	RSBN1	Island	0.0170492	0.0175106	0.000465009	0.150756	0.0173652	0.0177894	0.000241274	0.451053
cg17237506	9	102105030	TEX10;TEX10	NA	0.96084	0.959712	-0.00130952	0.150756	0.95883	0.958909	-0.000166274	0.855628
cg08960448	2	69995625	MXD1	Island	0.0157038	0.0150974	-0.000590969	0.150759	0.0168238	0.0148624	-0.00165775	0.00108394
cg16299428	9	90338568	NXNL2;NXNL2	N_Shore	0.45702	0.45378	-0.00842072	0.150759	0.418504	0.418682	-0.00721869	0.237587
cg26183662	13	28954422	MTUS2;MTUS2	S_Shore	0.976267	0.977611	0.000683883	0.150765	0.976718	0.977626	0.000520325	0.231752
cg11840968	8	144983736	PUF60;PUF60;PUF60	Island	0.00399343	0.00353804	-0.000256356	0.150765	0.00427626	0.00364735	-0.000373714	0.245355
cg24114890	16	87292796	RNF166	Island	0.874479	0.877863	0.00182551	0.150769	0.876665	0.879353	0.00231502	0.0599632
cg16090375	12	115660421	C12orf49;RNFT2;RNFT2	Island	0.00338572	0.00295307	-0.000251315	0.150772	0.00362012	0.002967	-0.000446956	0.110662
cg15942720	20	29790581	TPX2;TPX2	Island	0.00602005	0.0058778	-0.000203191	0.150775	0.00637762	0.00603094	-0.000321841	0.0421367
cg26746133	14	102671376	TNFAIP2	N_Shelf	0.967218	0.968863	0.0007843	0.150776	0.966928	0.968216	0.000740542	0.200548
cg13377839	2	207338220	FASTKD2;MDH1B;FASTKD2;FASTKD2	Island	0.00413866	0.00378582	-0.000221746	0.150776	0.00457059	0.00396472	-0.000439537	0.194495
cg09370702	5	60958141	NA	Island	0.110033	0.114454	0.0044914	0.15078	0.137082	0.138953	0.00323544	0.37037
cg02819992	15	50865355	ONECUT1	N_Shore	0.0434617	0.0443649	0.0013163	0.150781	0.0473208	0.0477915	0.00101045	0.292654
cg07733446	7	149047906	KRBA1	Island	0.947278	0.949039	0.00118212	0.150785	0.948646	0.948933	-0.000179057	0.826572
cg01754958	12	46493050	HDAC7;HDAC7	Island	0.00591703	0.00537928	-0.000367339	0.150786	0.00633441	0.0054831	-0.000639157	0.0887126
cg07034850	3	32795655	NA	N_Shore	0.969234	0.967304	-0.00153905	0.150788	0.966827	0.967239	0.000353977	0.750979
cg10207745	3	27731143	NA	N_Shore	0.0460793	0.0468855	0.00127723	0.150796	0.0517638	0.0508261	6.09738e-05	0.953466
cg10783086	7	20800887	NA	N_Shelf	0.0258973	0.0245016	-0.000975655	0.150798	0.0317383	0.0292435	-0.0010422	0.204131
cg24395710	6	3403118	SLC22A23	S_Shore	0.0112827	0.0103367	-0.000566386	0.1508	0.0118249	0.0104506	-0.00091339	0.0938707
cg08454125	12	16649534	LMO3;LMO3	NA	0.0284078	0.0292755	0.00139846	0.150801	0.0293702	0.0306702	0.00193824	0.0420125
cg11489580	19	59333236	CNOT3	Island	0.00824808	0.00868875	0.000284937	0.150805	0.00856502	0.00813462	-0.000515994	0.009463
cg09138028	2	10251823	C2orf48	NA	0.651108	0.651597	-0.00693248	0.150812	0.626816	0.627398	-0.00781148	0.104872
cg19654195	17	77965782	C17orf101;C17orf101	N_Shore	0.05441	0.0519879	-0.00185245	0.150814	0.063901	0.0581257	-0.00486216	0.001389
cg11366901	8	74168120	C8orf84	Island	0.0054947	0.00503851	-0.000338684	0.150816	0.00596308	0.00512107	-0.000641094	0.0826572
cg17327406	6	30267288	TRIM26	NA	0.971398	0.97038	-0.00113667	0.150816	0.969368	0.970045	0.000488073	0.569045
cg15492982	14	54025283	GMFB	Island	0.0114456	0.0112188	-0.000379502	0.150817	0.011557	0.0114749	-0.000116279	0.663676
cg23556715	1	33124533	HPCA	Island	0.0110029	0.0103312	-0.00047399	0.150818	0.011495	0.010542	-0.000608061	0.204792
cg03530962	16	65838838	FHOD1;FHOD1	Island	0.0103229	0.0100115	-0.000413431	0.150821	0.0106795	0.0102301	-0.000536426	0.0477607
cg13237033	7	3997262	SDK1	NA	0.957467	0.958762	0.00113483	0.150821	0.958823	0.958717	-0.000353551	0.627298
cg06196314	1	2177317	SKI	NA	0.279896	0.283266	0.00905332	0.150822	0.324203	0.313436	-0.00305718	0.627206
cg26312998	1	1379751	ATAD3C	Island	0.907901	0.91022	0.00170849	0.150823	0.908187	0.90931	0.0017303	0.151456
cg14184817	6	33324346	NA	Island	0.0053417	0.00509999	-0.000195142	0.150823	0.00576855	0.00537227	-0.000334612	0.0434919
cg22190028	11	16585726	NA	Island	0.0137437	0.012863	-0.000590303	0.150824	0.0141057	0.0128308	-0.000903641	0.100067
cg20069020	5	139473864	PURA	Island	0.0445122	0.0463913	0.001627	0.150826	0.0458082	0.0447177	-0.00183663	0.108091
cg00211436	6	33085232	HLA-DOA	S_Shore	0.030739	0.0312386	0.00128812	0.150826	0.0404109	0.0397506	0.000625446	0.569877
cg05110962	16	2410642	ABCA17P	NA	0.0984544	0.0991233	0.00419819	0.15083	0.111636	0.114199	0.00698906	0.0377726
cg14989202	2	855075	NA	Island	0.918196	0.912515	-0.00560371	0.15083	0.916442	0.910333	-0.00501481	0.209437
cg06854084	15	57753061	BNIP2	N_Shelf	0.9485	0.944387	-0.00271438	0.150836	0.947367	0.944639	-0.00140815	0.472534
cg10535933	1	865208	SAMD11	N_Shore	0.108543	0.103952	-0.00496849	0.150838	0.0999022	0.0974482	-0.00256903	0.399295
cg02728629	15	50050889	LEO1	Island	0.00591156	0.00540977	-0.000400368	0.150839	0.00645505	0.00551078	-0.00077816	0.0363081
cg13629162	12	128120519	NA	NA	0.301009	0.27157	-0.0232667	0.150839	0.30178	0.274032	-0.0224277	0.162026
cg25783469	11	65383310	MUS81;CFL1	Island	0.0148538	0.0155994	0.000674441	0.150841	0.0161944	0.0151831	-0.0010539	0.0240311
cg23481184	10	13430390	SEPHS1	NA	0.0198091	0.0204208	0.000521071	0.150841	0.0201554	0.0204073	0.000235634	0.484997
cg09796293	1	23278312	KDM1A;KDM1A	NA	0.82113	0.820736	-0.00668819	0.150842	0.782941	0.790494	-0.000824039	0.868534
cg23452957	17	77574238	LRRC45;STRA13	Island	0.0171092	0.0179283	0.000589192	0.150843	0.0180003	0.0177321	-0.000457446	0.272041
cg01430082	8	55405389	NA	NA	0.973351	0.97187	-0.00111084	0.150843	0.971769	0.971242	-0.000127264	0.872748
cg01972071	17	77384620	FAM195B;FAM195B	Island	0.0381674	0.0400364	0.00111518	0.150846	0.0387404	0.0380389	-0.00174036	0.0133291
cg05922453	15	66901298	ANP32A	S_Shore	0.0190247	0.0195118	0.000707048	0.150849	0.0193644	0.0188897	-0.000298291	0.528907
cg21131031	3	123995477	DIRC2;HSPBAP1	Island	0.0101851	0.00966882	-0.000416675	0.150854	0.0106907	0.00974326	-0.000633918	0.0316929
cg08220261	10	99151052	RRP12;RRP12;RRP12;RRP12	Island	0.0144804	0.014939	0.000339141	0.150855	0.0154857	0.0153249	-0.000242991	0.299237
cg03044249	11	34335373	ABTB2;ABTB2	Island	0.0052705	0.0045838	-0.000337568	0.150855	0.00549708	0.00487843	-0.000228432	0.519401
cg23489038	11	69727623	FADD	S_Shore	0.0277711	0.0274975	-0.000663042	0.150856	0.0277588	0.0282363	0.000120115	0.793041
cg19306970	16	19442778	CP110;CP110	Island	0.014061	0.0147058	0.000428641	0.15086	0.014381	0.0144048	-3.23389e-05	0.916488
cg01152986	4	2434640	NA	S_Shore	0.0332822	0.0345262	0.000809962	0.150861	0.0343743	0.0343124	0.000422775	0.43804
cg21410080	7	70352137	WBSCR17	NA	0.950856	0.948072	-0.00215768	0.150864	0.949723	0.948238	-0.000894915	0.565611
cg19819654	9	114181698	HSDL2	Island	0.00807956	0.00784268	-0.000246047	0.150864	0.00792113	0.00771857	-9.59541e-05	0.586725
cg12879386	12	47975479	PRPH	Island	0.0269574	0.0277129	0.00116396	0.150864	0.0367997	0.0381366	0.00190481	0.0635744
cg13839917	2	173000825	ITGA6;ITGA6	Island	0.0144152	0.0141342	-0.000440324	0.150865	0.0148241	0.0145644	-0.000479024	0.129439
cg11209289	1	244954003	SCCPDH;SCCPDH	Island	0.00507952	0.00450573	-0.000336444	0.15087	0.00545672	0.00473188	-0.000420836	0.219968
cg26444995	7	54733767	NA	S_Shore	0.947893	0.9503	0.00140104	0.15087	0.945755	0.947004	0.000385043	0.711913
cg18362770	7	154936808	NA	Island	0.0132798	0.0125725	-0.000579123	0.150872	0.0138902	0.0128344	-0.000747782	0.0319651
cg02817167	2	169020933	LASS6	Island	0.002772	0.00250886	-0.000185734	0.150872	0.00309919	0.00268106	-0.000278796	0.304273
cg17694409	16	67903452	VPS4A	S_Shore	0.0155665	0.0152326	-0.000468325	0.150874	0.0152589	0.0147295	-0.000449065	0.157104
cg02499678	21	21096872	C21orf131	NA	0.895404	0.896117	-0.00321352	0.150879	0.879616	0.880318	-0.00451938	0.0752051
cg02588098	1	232557371	NA	N_Shore	0.964829	0.962356	-0.00175626	0.150879	0.963151	0.962227	-0.000434907	0.704248
cg11817892	16	65605121	NA	Island	0.0571856	0.0561447	-0.00131015	0.150886	0.0527939	0.0540887	0.0010214	0.232492
cg00593288	21	37515562	NA	S_Shore	0.00680857	0.0065739	-0.000235169	0.150888	0.00711479	0.00686168	-0.000260707	0.139331
cg14262678	18	13858824	NA	Island	0.0264331	0.0254315	-0.000827836	0.150888	0.0266927	0.0260185	-0.000294847	0.603487
cg03595478	9	139023682	ABCA2;ABCA2	N_Shore	0.985536	0.986912	0.000634461	0.150889	0.984457	0.986206	0.000964691	0.154826
cg11550862	11	122360672	NA	Island	0.0137325	0.0132137	-0.000552588	0.150891	0.0149911	0.0140472	-0.000737814	0.0743341
cg26318116	1	95470966	RWDD3;RWDD3	N_Shore	0.975417	0.973956	-0.00113922	0.150891	0.973878	0.974047	0.000525477	0.534856
cg18274788	12	92487734	SOCS2;SOCS2	N_Shore	0.00779499	0.00745547	-0.000403837	0.150892	0.00833555	0.00753129	-0.000709133	0.0128
cg00251250	18	12261803	CIDEA;CIDEA	Island	0.00555898	0.0054475	-0.000193501	0.150896	0.0057354	0.00561093	-0.000143906	0.349289
cg26105156	10	94584220	EXOC6	NA	0.968476	0.966423	-0.00159144	0.150902	0.966596	0.965942	-0.000195058	0.871712
cg20889818	10	31649353	ZEB1;ZEB1;LOC220930;ZEB1;ZEB1;ZEB1	Island	0.0244259	0.0249315	0.000630723	0.150902	0.0252583	0.025012	9.46052e-05	0.824192
cg11286076	10	100145172	PYROXD2;MIR1287	NA	0.975122	0.976069	0.000667672	0.150904	0.975675	0.975943	-0.000205471	0.657527
cg21142257	19	17953728	KCNN1	Island	0.968472	0.969749	0.000918264	0.150907	0.968049	0.968401	0.000278752	0.703655
cg04255416	6	1045823	LOC285768;LOC285768	NA	0.892837	0.896645	0.00225518	0.150909	0.895472	0.899254	0.00336294	0.0345378
cg09290506	6	31799576	C6orf25;C6orf25;C6orf25;C6orf25;C6orf25;C6orf25	Island	0.887768	0.882631	-0.00407562	0.150911	0.88493	0.875598	-0.00771778	0.00752913
cg12700904	15	37960357	GPR176	NA	0.949123	0.951718	0.00178443	0.150911	0.951561	0.953136	0.00128702	0.0761397
cg18762505	2	70916078	CD207	NA	0.819147	0.823425	0.00368588	0.150912	0.818127	0.824991	0.00488566	0.0568461
cg14576628	9	98656609	ZNF782	Island	0.00986533	0.00957558	-0.000355761	0.150913	0.0104607	0.00944514	-0.000929237	0.00121664
cg04710528	2	206847676	ZDBF2	Island	0.0101895	0.0105585	0.000233162	0.150919	0.0110642	0.010849	-0.000180145	0.26382
cg25265126	17	69720028	TTYH2;MGC16275	N_Shore	0.0350354	0.0348209	-0.000823741	0.150921	0.0356836	0.0355355	-7.87852e-05	0.88732
cg00498653	19	18069374	MAST3	N_Shore	0.105578	0.101045	-0.00335451	0.150927	0.122033	0.115471	-0.00468171	0.0648976
cg22944823	16	85099267	NA	Island	0.011117	0.011539	0.000286196	0.150928	0.0113117	0.0115145	0.000215817	0.28876
cg22687097	19	56303417	CTU1;CTU1	Island	0.0201361	0.0198667	-0.000576471	0.150929	0.0209581	0.0202312	-0.000584932	0.191659
cg27552912	2	84597023	DNAH6	Island	0.0151226	0.0157078	0.000853208	0.15093	0.0162581	0.0161091	0.000142226	0.849858
cg26591144	6	170309350	NA	NA	0.590437	0.595315	0.00594018	0.15093	0.603809	0.604358	0.00391573	0.352738
cg26990587	10	134392369	INPP5A	S_Shelf	0.966732	0.967529	0.000840713	0.15093	0.966179	0.966921	0.0007796	0.173279
cg11995300	1	6227931	HES3	Island	0.00913065	0.00764591	-0.000645088	0.150935	0.00942584	0.00802353	-0.000483245	0.361795
cg21631878	4	174688601	NBLA00301;HAND2	Island	0.00989678	0.0092218	-0.000532588	0.150936	0.0107619	0.00976992	-0.000508713	0.107341
cg13623638	1	22120536	HSPG2	NA	0.952897	0.951912	-0.00151944	0.150936	0.953071	0.952688	-0.000524195	0.615953
cg11387240	16	84040350	NA	NA	0.461904	0.466721	0.00883701	0.150936	0.495558	0.48896	-0.00020739	0.972478
cg03038850	3	89239692	EPHA3;EPHA3	NA	0.0125059	0.0130211	0.000294949	0.150938	0.0131995	0.0129745	-0.000343516	0.108345
cg17979173	4	179045598	LOC285501	NA	0.915502	0.914876	-0.00233431	0.150939	0.909701	0.909381	-0.00143081	0.409448
cg20469680	9	124023303	LHX6;LHX6	S_Shore	0.0213177	0.0226896	0.00131248	0.15094	0.0298051	0.0315767	0.00161865	0.275408
cg25153601	6	152169514	ESR1;ESR1;ESR1;ESR1	N_Shore	0.953367	0.949609	-0.0027073	0.150943	0.948935	0.949272	0.00103139	0.57869
cg26006245	8	145705465	MFSD3;MFSD3	Island	0.0127148	0.0133038	0.000390417	0.150949	0.013409	0.0131138	-0.000353125	0.197527
cg09703323	19	60879727	EPN1;EPN1;EPN1	S_Shore	0.826364	0.828935	-0.00545571	0.150949	0.782947	0.796035	0.00270535	0.51021
cg11625107	13	85136597	NA	NA	0.971461	0.969492	-0.00134869	0.15095	0.970806	0.969295	-0.00105142	0.265055
cg15712076	12	123791269	NA	S_Shore	0.114934	0.108061	-0.00771393	0.150951	0.130257	0.118884	-0.00977157	0.0860279
cg19786121	9	101613818	NA	NA	0.968328	0.96645	-0.00175397	0.150954	0.966241	0.966208	-2.24816e-05	0.985248
cg23411728	4	40539064	APBB2;APBB2;APBB2;APBB2;APBB2;APBB2;APBB2	NA	0.965345	0.96341	-0.00177023	0.150955	0.962343	0.963266	0.000753996	0.560548
cg04616447	1	204304739	FAM72A	Island	0.0561537	0.0552419	-0.00119711	0.150955	0.0612996	0.0577012	-0.00283201	0.00122378
cg12760625	16	88519637	TUBB3	Island	0.00762398	0.00735291	-0.000278894	0.150957	0.00794703	0.00764988	-0.000189191	0.400583
cg24799448	7	97574062	LMTK2	Island	0.00776601	0.00753357	-0.000263781	0.150958	0.00795039	0.00753899	-0.000249368	0.190957
cg07512236	11	70937229	KRTAP5-9;KRTAP5-9	NA	0.939588	0.939518	-0.00197761	0.150961	0.94053	0.939908	-0.00212429	0.128764
cg23844013	14	65279276	FUT8;FUT8;FUT8;FUT8;FUT8	NA	0.972764	0.970903	-0.00142327	0.150961	0.97095	0.97037	-0.000197301	0.840012
cg19877248	2	144807284	GTDC1	S_Shore	0.393618	0.385821	-0.00584554	0.150962	0.391748	0.395454	0.00491403	0.225566
cg02043951	11	111108121	PPP2R1B	NA	0.953723	0.949837	-0.00226789	0.150964	0.947957	0.948715	0.00160292	0.320899
cg22180410	16	55208550	MT1L	Island	0.323421	0.327777	0.00813753	0.150969	0.35773	0.351505	0.000406535	0.94263
cg26551975	1	77107336	ST6GALNAC5	S_Shore	0.0810882	0.0817989	0.00389047	0.15097	0.094749	0.0961901	0.0046099	0.118371
cg12386194	14	64450778	CHURC1	N_Shore	0.0259438	0.0248717	-0.000980977	0.150971	0.0260235	0.0242899	-0.000828371	0.145785
cg15914908	6	33083863	HLA-DOA	Island	0.990975	0.99173	0.000348092	0.150974	0.990631	0.991504	0.00044077	0.203822
cg10197057	2	47022409	MCFD2;MCFD2;TTC7A;MCFD2;MCFD2	Island	0.00269429	0.002375	-0.000178038	0.150979	0.00281378	0.00244608	-0.000207312	0.339585
cg07512313	3	14294988	NA	NA	0.34172	0.345212	0.00894755	0.150979	0.372171	0.362676	-0.00080819	0.897489
cg24530527	8	8764713	MFHAS1	NA	0.858427	0.849108	-0.00793594	0.15098	0.884741	0.878382	-0.00508488	0.28774
cg26129916	5	11295659	CTNND2	NA	0.9649	0.962229	-0.00187019	0.150981	0.962292	0.96209	0.000256989	0.852743
cg01626569	2	196377369	DNAH7	NA	0.9695	0.967116	-0.00190201	0.150981	0.968292	0.967131	-0.000648855	0.619144
cg25493948	12	168639	NA	Island	0.00352995	0.00318476	-0.00023518	0.150983	0.0039969	0.00335526	-0.000474696	0.127303
cg16789230	13	99406448	NA	Island	0.169366	0.166671	-0.0031963	0.15099	0.178812	0.177196	-0.00079282	0.725207
cg06199468	7	157612743	PTPRN2;PTPRN2;PTPRN2	S_Shore	0.928904	0.924086	-0.00410829	0.150993	0.928567	0.922762	-0.00512263	0.103638
cg16217803	9	138357187	GPSM1	Island	0.0133454	0.0147568	0.00117084	0.150995	0.0138434	0.0143304	0.000360317	0.691022
ch.5.91394379F	8	32464990	NRG1	NA	0.650635	0.655117	0.00571513	0.150995	0.667586	0.666234	0.000494349	0.908893
cg12691366	1	18836257	PAX7;PAX7;PAX7	N_Shore	0.0893913	0.0942872	0.00340636	0.150996	0.10041	0.100465	-0.000400982	0.874759
cg05500074	2	173648678	ZAK;ZAK	Island	0.0137966	0.0147987	0.000477629	0.150998	0.0148054	0.0149388	-0.00020946	0.552247
cg26002713	12	108803402	GLTP	S_Shore	0.534161	0.533365	-0.00613731	0.150998	0.492718	0.502838	0.00249214	0.53545
cg06476034	10	79296183	DLG5	NA	0.967113	0.966557	-0.000872143	0.150999	0.965174	0.965468	-0.000222279	0.724285
cg13905199	6	30959611	DDR1;DDR1	N_Shore	0.739259	0.754928	0.010772	0.151	0.718825	0.732287	0.00799314	0.271048
cg06503286	13	27710213	PAN3;PAN3	NA	0.94063	0.938854	-0.00235473	0.151	0.938946	0.936789	-0.00259017	0.116656
cg18618815	3	46693945	ALS2CL;ALS2CL	NA	0.731218	0.724851	-0.00578941	0.151	0.746472	0.742062	-0.00392312	0.302848
cg04544017	11	627170	DRD4	Island	0.00715313	0.00753296	0.000366365	0.151001	0.00735366	0.00711772	-0.000177544	0.300315
cg06965842	11	85148106	SYTL2;SYTL2;SYTL2	NA	0.961545	0.958531	-0.00200149	0.151003	0.960173	0.95763	-0.00157047	0.285077
cg14667104	4	142898063	NA	NA	0.320466	0.323408	0.0112136	0.151006	0.35552	0.342319	-0.00186142	0.805968
cg06965409	2	191724241	STAT4	NA	0.315259	0.306275	-0.00682046	0.151006	0.32823	0.313612	-0.0121542	0.0098717
cg13298389	11	110088759	ARHGAP20	Island	0.00696046	0.00727283	0.000242282	0.151008	0.00717378	0.00701202	-0.000109567	0.50489
cg16874252	4	106614270	PPA2;PPA2;PPA2;PPA2;PPA2	Island	0.00505648	0.0044821	-0.000281603	0.151011	0.0053387	0.00463564	-0.000359198	0.302263
cg15488794	2	208697627	CRYGD	S_Shore	0.0186612	0.019213	0.000869537	0.151015	0.0236608	0.0212519	-0.00146316	0.045252
cg19973659	9	128682903	ZBTB34	NA	0.979193	0.978372	-0.000735936	0.151017	0.978025	0.978325	0.000344891	0.526359
cg02387326	6	27549015	ZNF184	Island	0.00817393	0.00863203	0.000346189	0.151018	0.00905393	0.00906405	7.53812e-05	0.783544
cg10887547	18	74856298	SALL3	Island	0.990471	0.991226	0.000379535	0.151022	0.990319	0.991101	0.000375607	0.318032
cg02573551	1	149712165	NA	N_Shore	0.661813	0.660067	-0.00727546	0.151023	0.647521	0.64708	-0.00438372	0.395522
cg11283819	14	100528253	SNORD114-31	NA	0.970315	0.968088	-0.0014098	0.151026	0.968568	0.967713	-0.000278773	0.793649
cg19890834	17	7152009	EIF5A;EIF5A;EIF5A;EIF5A	Island	0.00445498	0.00406529	-0.000289102	0.151028	0.00500151	0.00411754	-0.00071397	0.0479839
cg10290814	19	8470611	PRAM1	S_Shore	0.792715	0.788109	-0.00499984	0.15103	0.798866	0.802047	0.00449803	0.189586
cg16662250	2	201532890	ORC2L	N_Shelf	0.740881	0.746293	0.00374745	0.151031	0.743842	0.745974	0.000836326	0.751041
cg26040708	16	87468674	NA	N_Shelf	0.952091	0.95369	0.00121293	0.151035	0.951156	0.952315	0.00067261	0.439622
cg26776069	3	51788272	IQCF6	NA	0.939342	0.938881	-0.00134766	0.151036	0.940077	0.939383	-0.00187595	0.0462298
cg05600758	1	23637879	ASAP3;ASAP3	S_Shore	0.957292	0.958531	0.000974167	0.151038	0.957981	0.957188	-0.000738864	0.255625
cg05399707	20	226074	ZCCHC3	Island	0.00550558	0.00512933	-0.000275859	0.151038	0.00612115	0.00521325	-0.000743388	0.0362132
cg08984202	9	81377029	TLE4;TLE4	Island	0.00868924	0.00837112	-0.000405656	0.151041	0.00940325	0.00867108	-0.000544274	0.0501348
cg03519879	2	136897888	NA	S_Shore	0.0457124	0.046256	0.00104584	0.151043	0.0465165	0.0466573	0.000616046	0.413399
cg05785805	1	198448655	FAM58B	NA	0.969456	0.968427	-0.000914906	0.151044	0.96826	0.968786	0.000838949	0.197283
cg20111703	2	44249487	PPM1B;PPM1B;PPM1B;PPM1B;PPM1B	Island	0.0395011	0.0412025	0.000992512	0.151049	0.0401845	0.0404113	-0.000144133	0.840391
cg04181261	6	76078970	FILIP1	NA	0.959473	0.961237	0.000886455	0.151051	0.960728	0.961137	-0.000180451	0.767354
cg17149980	3	181939202	NA	NA	0.945557	0.941232	-0.00266608	0.151051	0.942645	0.939239	-0.00184452	0.282591
cg01555036	3	138973536	NA	Island	0.0539473	0.0557573	0.00279973	0.151057	0.0670932	0.0675922	0.00249991	0.288308
cg04108939	6	13434821	TBC1D7;TBC1D7;TBC1D7;TBC1D7	N_Shore	0.982864	0.981918	-0.000793658	0.15106	0.981906	0.982009	0.000151742	0.782754
cg04676771	6	3166072	NA	N_Shelf	0.955291	0.953411	-0.00173483	0.151065	0.952356	0.953325	0.00117533	0.339041
cg20474425	2	176720886	NA	Island	0.114664	0.111308	-0.00298408	0.151066	0.122483	0.121395	-0.000681977	0.751157
cg00163419	22	43690904	PHF21B;PHF21B	Island	0.938219	0.942359	0.00231996	0.151067	0.933676	0.936889	0.000914794	0.561438
cg22070243	14	76564204	C14orf4;C14orf4	Island	0.0116783	0.0129547	0.0013961	0.151068	0.0145898	0.0110124	-0.00171603	0.481113
cg17789713	21	33066193	C21orf66;C21orf66;C21orf66;C21orf49;C21orf49	S_Shore	0.00478682	0.00372087	-0.00105395	0.151068	0.0050049	0.0038412	-0.00106941	0.103145
cg14942134	12	3469114	NA	N_Shore	0.553912	0.568346	0.00744165	0.151069	0.540565	0.559485	0.0115221	0.031298
cg00244001	16	70013450	NA	N_Shelf	0.818394	0.822346	0.00362063	0.151069	0.825406	0.823849	-0.00209184	0.391488
cg02840109	19	61596713	ZNF582	Island	0.00308666	0.00275674	-0.000208723	0.151071	0.00374231	0.00307334	-0.000503085	0.0913568
cg06434490	17	52026989	NOG	Island	0.00989465	0.00969335	-0.000332975	0.151076	0.010225	0.00976498	-0.0005685	0.0088009
cg08201854	10	99173350	NA	N_Shelf	0.342308	0.345912	0.00878306	0.151076	0.370936	0.362252	-0.00171314	0.784832
cg23168339	3	130047608	NA	Island	0.00813535	0.00694911	-0.00118534	0.151077	0.00907836	0.00806051	-0.000200162	0.866324
cg25812424	19	14391181	DDX39	Island	0.0202905	0.0197775	-0.000691067	0.151078	0.0225701	0.0217119	-0.000721424	0.196704
cg14238622	15	46142991	NA	NA	0.781285	0.791213	0.00463835	0.151083	0.761947	0.775217	0.00679873	0.048752
cg05523370	11	27698795	BDNF;BDNF;BDNF;BDNF;BDNF;BDNF;BDNF;BDNF	Island	0.0133314	0.0128459	-0.00054632	0.151086	0.0147567	0.0136894	-0.00105838	0.00370831
cg15381098	17	23904024	UNC119;UNC119	S_Shore	0.328969	0.331812	0.00429411	0.151087	0.351585	0.351633	0.00265812	0.383264
cg16488304	7	27351704	NA	NA	0.938227	0.93482	-0.00276953	0.151089	0.936606	0.934167	-0.00215124	0.301508
cg10538202	10	27483341	YME1L1;YME1L1;MASTL	Island	0.00509154	0.00496518	-0.000199128	0.151091	0.00546465	0.00508546	-0.000342542	0.0288863
cg23915461	6	30818880	FLOT1	Island	0.00453746	0.00392787	-0.000285296	0.151092	0.00483761	0.00416736	-0.000316123	0.333998
cg08279428	8	127891358	NA	NA	0.502912	0.516039	0.00859309	0.151092	0.461203	0.484273	0.0164506	0.0128724
cg05732436	19	7833207	EVI5L;EVI5L	Island	0.0315956	0.0317992	0.000810492	0.151094	0.0345486	0.0339225	-0.000292983	0.663604
cg17014345	1	54466521	SSBP3;SSBP3;SSBP3	NA	0.115255	0.115566	0.00477356	0.151095	0.144561	0.13865	0.00151379	0.64282
cg15378219	6	168333982	NA	Island	0.991064	0.991623	0.000304884	0.151099	0.990577	0.991441	0.000621655	0.0978582
cg10171267	5	36277977	C5orf33;C5orf33;C5orf33	Island	0.00377235	0.00343594	-0.000237656	0.151099	0.00426862	0.00356563	-0.000548292	0.0843137
cg10201167	2	109112602	LOC100287216;SH3RF3	Island	0.0548159	0.0540789	-0.00110129	0.151099	0.0556029	0.0554147	-0.000797415	0.284045
cg10853077	6	10490074	NA	Island	0.590748	0.598856	0.00840293	0.1511	0.61181	0.605018	-0.00282241	0.611781
cg11974768	9	33035505	SMU1	S_Shore	0.971291	0.969163	-0.00154685	0.151101	0.96942	0.969321	0.000156109	0.877879
cg16115440	13	48916532	SETDB2;SETDB2;CAB39L	Island	0.0112993	0.0117471	0.000298061	0.151104	0.0117202	0.0116979	-1.24443e-05	0.952058
cg25322645	10	114195612	VTI1A;ZDHHC6	N_Shore	0.957848	0.955937	-0.0018945	0.151104	0.952249	0.95334	0.00067388	0.654185
cg19341344	17	78268409	FN3KRP	Island	0.0149331	0.015318	0.000357876	0.151107	0.0152474	0.0153121	0.000176263	0.475032
cg18816098	19	12569001	ZNF490	Island	0.958087	0.957905	-0.00138098	0.151107	0.95769	0.95852	-0.000413555	0.657572
cg10135474	10	13574658	BEND7;BEND7	NA	0.972789	0.971126	-0.00111957	0.151107	0.970668	0.970994	0.000700423	0.382517
cg24557206	10	49184343	NA	Island	0.162475	0.160069	-0.00363108	0.151108	0.154437	0.157214	0.000145504	0.952044
cg19318889	17	53003136	MSI2;MSI2	NA	0.869834	0.871443	-0.00458164	0.151118	0.846522	0.846627	-0.00727523	0.0278464
ch.10.89216809R	17	31894303	NA	Island	0.0452491	0.0465163	0.00270581	0.151124	0.0538846	0.0543701	0.00221568	0.272587
cg09736194	11	63662626	MACROD1	NA	0.898685	0.899494	-0.00354696	0.151129	0.883531	0.881601	-0.00726736	0.00575907
cg17218270	1	152418604	TPM3;TPM3;TPM3;TPM3;TPM3	N_Shelf	0.744873	0.745149	-0.00343604	0.151129	0.739739	0.737904	-0.00543161	0.0257539
cg15306595	19	1751126	ATP8B3	Island	0.940876	0.943631	0.00173021	0.15113	0.940262	0.940468	-0.00166044	0.162227
cg11429292	17	882516	ABR;ABR;ABR	S_Shore	0.971361	0.972822	0.0010376	0.151131	0.972607	0.973897	0.000868422	0.0767039
cg01344813	10	5895998	GDI2;GDI2	S_Shore	0.00309112	0.00298131	-0.000112218	0.151135	0.00326282	0.00305156	-0.000130804	0.124229
cg17939805	7	135085018	FAM180A	NA	0.90892	0.899541	-0.00566935	0.151137	0.90028	0.900728	0.00339598	0.40522
cg05544885	17	36396765	KRT40	NA	0.606615	0.606686	-0.00697467	0.15114	0.571493	0.582264	0.00290637	0.553113
cg24891520	1	10193245	KIF1B;KIF1B	Island	0.00285958	0.00259375	-0.000176942	0.151141	0.00319458	0.0026636	-0.000396295	0.154328
cg22217158	6	41148210	C6orf130;NFYA;NFYA	Island	0.0053789	0.00499153	-0.000248231	0.151145	0.00590668	0.00520436	-0.000475603	0.204429
cg26514942	16	87535319	CBFA2T3;CBFA2T3	Island	0.0251929	0.0248992	-0.000516917	0.151146	0.0257718	0.0251518	-0.00051546	0.170349
cg12938068	4	187923250	NA	NA	0.753528	0.754186	-0.00598451	0.151146	0.718566	0.720503	-0.00497199	0.26675
cg05590569	19	43995538	LGALS4;LGALS4	NA	0.914149	0.913505	-0.00243052	0.151146	0.907673	0.907268	-0.0027416	0.10191
cg22281644	2	153013977	FMNL2	NA	0.957651	0.959683	0.00103158	0.151147	0.958203	0.959569	0.000756223	0.258431
cg17682949	12	51281713	KRT72;KRT72;KRT72	S_Shore	0.556353	0.560236	0.00504255	0.151153	0.567058	0.565188	-0.00237827	0.525741
cg14402955	15	79081347	MESDC1;MESDC1	Island	0.0209166	0.0214955	0.000890233	0.151153	0.0243182	0.0244154	0.000543703	0.403883
cg14129775	1	55189002	NA	NA	0.0120083	0.0111618	-0.000521012	0.151155	0.0122622	0.0113781	-0.000426088	0.469972
cg22322343	19	45288693	ZNF780A;ZNF780A;ZNF780A;ZNF780A	Island	0.00404053	0.00364342	-0.000229207	0.151159	0.00451865	0.00383801	-0.000447437	0.150352
cg04614997	11	73560174	PPME1;C2CD3	Island	0.0577201	0.059146	0.00154313	0.151162	0.060565	0.0591857	0.000342156	0.748805
cg07434426	7	65084774	GUSB	Island	0.069977	0.0704481	0.00185265	0.151163	0.0717507	0.0698805	-0.000213432	0.860851
cg09477453	3	126387621	SLC12A8	NA	0.902848	0.907125	0.0019489	0.151163	0.908255	0.908069	-0.00191556	0.113577
cg16582118	19	1442107	REEP6;PCSK4	Island	0.00795223	0.00721022	-0.000412882	0.151165	0.00827735	0.00736951	-0.000420037	0.338555
cg18800192	19	58936222	MIR517C;MIR520H	NA	0.957081	0.954384	-0.00179875	0.151168	0.955581	0.953893	-0.00108895	0.391077
cg00819163	6	31805085	DDAH2	Island	0.0188334	0.0185171	-0.000467117	0.151172	0.0194093	0.0186087	-0.000700305	0.0384702
ch.19.24052292F	13	26478854	NA	NA	0.0161715	0.0173797	0.00113536	0.151172	0.0161062	0.0166915	0.000576725	0.340267
cg05132262	11	129485712	APLP2;APLP2;APLP2;APLP2;APLP2;APLP2	NA	0.976003	0.977111	0.000625989	0.151172	0.976004	0.97651	0.000126817	0.788265
cg01404067	22	20314468	YDJC	Island	0.00724785	0.00681141	-0.000346584	0.151173	0.00731964	0.00688307	-0.000213168	0.290571
cg17372494	6	36622530	STK38	N_Shore	0.00776219	0.00742548	-0.000374831	0.151174	0.00834539	0.00752335	-0.000759866	0.00172623
cg16199747	10	45542480	FAM21C;FAM21C;FAM21C	Island	0.00535267	0.00492945	-0.000293657	0.151179	0.00565671	0.00496334	-0.000496033	0.131637
cg00022911	10	1549193	ADARB2	NA	0.800337	0.799167	-0.0037486	0.151184	0.800635	0.800015	-0.0026443	0.304406
cg15435900	6	32147819	TNXB	NA	0.96901	0.969728	0.000762176	0.151184	0.969366	0.969236	-0.000158507	0.756435
cg03041508	11	118478184	DPAGT1	S_Shore	0.0158146	0.0153974	-0.000539683	0.151184	0.0174666	0.0170399	-4.07227e-05	0.929787
cg14609757	12	54838377	MYL6;MYL6;MYL6;MYL6	NA	0.00738513	0.00709078	-0.000356448	0.151185	0.00763646	0.00691894	-0.000645312	0.0021748
cg08467261	2	84599342	DNAH6	S_Shelf	0.951397	0.946182	-0.00307966	0.15119	0.949064	0.945676	-0.00199526	0.335449
cg08134053	8	33700444	NA	S_Shore	0.960453	0.959328	-0.00146245	0.15119	0.95705	0.958725	0.00154883	0.270364
cg21322848	20	37283662	LOC339568	NA	0.91762	0.91412	-0.00266677	0.15119	0.914537	0.911269	-0.00256838	0.158267
cg14480095	2	231559948	NA	N_Shore	0.742425	0.746135	0.0039987	0.151194	0.745774	0.746068	0.00118437	0.682497
cg21396456	10	1298926	ADARB2	NA	0.951758	0.955731	0.00158523	0.151194	0.951055	0.954382	0.000721153	0.532373
cg18264638	19	55072575	TBC1D17;TBC1D17;AKT1S1;AKT1S1;AKT1S1;TBC1D17;TBC1D17	Island	0.00892521	0.00958706	0.000339428	0.151201	0.00948064	0.00933189	-0.000239941	0.301055
cg10552189	15	62700527	ZNF609	NA	0.962353	0.959346	-0.0020524	0.151205	0.958821	0.958769	0.000649348	0.695341
cg03020891	4	3438838	DOK7;DOK7	S_Shelf	0.965911	0.965154	-0.00101208	0.151205	0.963018	0.964154	0.000893576	0.243745
cg05643592	10	8129659	NA	N_Shore	0.199178	0.204674	0.00520599	0.151206	0.205665	0.216081	0.012089	0.0148861
cg26011553	6	29740584	MOG;MOG;MOG;MOG;MOG;MOG;MOG;MOG;MOG;MOG;MOG	NA	0.925547	0.921314	-0.00282345	0.151208	0.921271	0.920466	0.000309596	0.881057
cg11638583	13	49409022	C13orf1;C13orf1;C13orf1	Island	0.0139781	0.0134273	-0.000652653	0.151208	0.0161345	0.0160774	0.000309223	0.573911
cg00526336	2	172656971	DLX1;DLX1	N_Shore	0.0585522	0.0617874	0.00293433	0.15121	0.0698124	0.0658426	-0.00327788	0.109333
cg26154631	10	124057392	BTBD16	NA	0.62757	0.630587	-0.00734185	0.151215	0.591287	0.606956	0.0065429	0.209456
cg18503234	3	195671213	ATP13A3	NA	0.907208	0.912352	0.0038354	0.151215	0.906119	0.90799	0.00244935	0.366657
cg16154073	18	72332472	NA	N_Shore	0.0146729	0.014151	-0.000419924	0.151215	0.0148277	0.0140589	-0.000473541	0.0928674
cg06369522	6	116798378	DSE;DSE	N_Shore	0.00936215	0.00897747	-0.000382882	0.151216	0.0110673	0.00957768	-0.00120612	0.000607932
cg23860479	5	132331622	NA	S_Shelf	0.962954	0.961089	-0.00142189	0.151223	0.961587	0.960235	-0.00137251	0.182732
cg03372365	20	41744100	MYBL2	NA	0.00833459	0.00812401	-0.000327455	0.151225	0.00948007	0.00920624	-0.000217094	0.435711
cg07814414	6	133603591	EYA4;EYA4;EYA4	N_Shore	0.0439007	0.0455116	0.00161397	0.151227	0.0556099	0.0543874	-0.000493162	0.725898
cg16052999	1	16270154	FAM131C	N_Shelf	0.971277	0.970715	-0.000778414	0.15123	0.9707	0.970966	4.49724e-05	0.936884
cg22631459	2	70204929	LOC100133985	Island	0.0363336	0.0383011	0.00104347	0.151234	0.0387464	0.0380911	-0.00057106	0.432894
cg10565589	19	55998886	C19orf48;C19orf48;SNORD88C	N_Shore	0.0775329	0.080553	0.00201098	0.151234	0.0790419	0.0788528	0.00083612	0.560335
cg10893043	18	46444464	MAPK4	Island	0.985216	0.986699	0.000625473	0.151236	0.984705	0.986139	0.000684794	0.16536
cg22963554	10	59697771	IPMK;CISD1	Island	0.0130704	0.0120193	-0.000712148	0.151242	0.0130553	0.0126104	-0.00015073	0.785004
cg14525935	9	139448709	ENTPD8;ENTPD8	N_Shore	0.855432	0.854904	-0.00330071	0.151242	0.838683	0.841423	-0.00100437	0.682356
cg07919443	11	36487698	TRAF6;TRAF6	N_Shore	0.00960087	0.00924424	-0.000311377	0.151243	0.00985378	0.00954376	-0.000116029	0.610574
cg23547073	16	1529860	IFT140;TMEM204	N_Shore	0.940841	0.943057	0.00120983	0.151244	0.939718	0.939543	-0.000553137	0.52754
cg00299052	7	13996991	ETV1;ETV1;ETV1;ETV1	N_Shore	0.0124139	0.0116642	-0.000646723	0.151246	0.0131631	0.0115069	-0.00120807	0.001321
cg24738325	1	202339992	SOX13	NA	0.87064	0.873808	0.00213166	0.151248	0.873756	0.876133	0.00197344	0.174691
cg09614276	3	185335672	EIF2B5;EIF2B5	Island	0.0136127	0.0143454	0.000413186	0.151248	0.0144539	0.0143655	-0.000169226	0.560773
cg15927682	7	71516057	CALN1	NA	0.898651	0.901021	0.00170791	0.151255	0.897339	0.897073	-0.000430277	0.737602
cg16505056	22	41877384	TSPO;TSPO	Island	0.00387183	0.0034984	-0.000241279	0.151256	0.00417793	0.00358204	-0.000410593	0.212435
cg08681473	9	122515496	MEGF9	N_Shore	0.0132238	0.0129668	-0.00047622	0.151261	0.0134836	0.0130658	-0.00038205	0.209219
cg02019528	5	131774581	C5orf56;C5orf56	Island	0.0185464	0.0188915	0.00039736	0.151263	0.0187141	0.0185923	-4.31773e-05	0.875406
cg12456280	11	33752804	FBXO3;FBXO3	Island	0.00328594	0.00287302	-0.000234419	0.151264	0.00357476	0.00296295	-0.000397474	0.155031
cg05697552	7	5429810	TNRC18	Island	0.17133	0.175478	0.00421937	0.151265	0.175276	0.17361	-0.00113438	0.709549
cg04937029	19	53945501	FUT1	Island	0.960388	0.961717	0.00104445	0.151268	0.960729	0.960499	-0.000613007	0.413159
cg07066803	10	17286602	NA	S_Shelf	0.945655	0.948165	0.00142381	0.151268	0.943031	0.944497	0.000492355	0.632765
cg08706492	1	3369352	ARHGEF16	NA	0.911232	0.913481	0.00171022	0.151268	0.911133	0.912377	0.000811594	0.49038
cg02924372	2	155141670	NA	NA	0.851804	0.849799	-0.00453028	0.151271	0.850691	0.849107	-0.00314445	0.329382
cg01999399	1	232859923	NA	NA	0.0595652	0.0621128	0.00237642	0.151275	0.0555258	0.0618393	0.00668959	1.72232e-05
cg02237342	6	25390758	LRRC16A	S_Shelf	0.971308	0.969134	-0.00150803	0.151278	0.969913	0.969588	3.84958e-05	0.970469
cg19404426	11	900950	CHID1;CHID1;CHID1;CHID1;CHID1	Island	0.140475	0.141836	0.00444405	0.151278	0.148986	0.142188	-0.00564385	0.0843586
cg13456688	1	99243555	LPPR5;LPPR5	Island	0.0371119	0.03591	-0.00139941	0.151283	0.0393669	0.0387724	-0.000534962	0.581847
cg26539615	7	155393065	NA	NA	0.821643	0.82705	0.00279503	0.151285	0.814788	0.817683	0.000937479	0.658046
cg19576806	8	21993674	EPB49;EPB49;EPB49;EPB49;EPB49;EPB49	NA	0.943037	0.945003	0.00114519	0.151287	0.944148	0.944303	-0.000256251	0.755194
cg13155079	2	98431853	INPP4A;INPP4A;INPP4A;INPP4A	S_Shelf	0.962386	0.961124	-0.000978325	0.151287	0.961384	0.961614	0.000230232	0.7296
cg22048936	1	34402146	CSMD2	Island	0.00341869	0.00317513	-0.000184435	0.151289	0.00374358	0.00328052	-0.000379155	0.158838
cg16963622	6	10855884	TMEM14B;TMEM14B	Island	0.00403943	0.00360666	-0.000222525	0.151291	0.00434268	0.00371509	-0.000401497	0.18266
cg02625929	7	99865437	MEPCE;ZCWPW1	Island	0.192033	0.183101	-0.00368496	0.151291	0.189278	0.183878	-0.00161757	0.505488
cg11965976	6	36915737	CPNE5	Island	0.00284258	0.00254086	-0.00018595	0.151292	0.00307829	0.00257061	-0.000372625	0.144248
cg23181627	19	53486412	NA	Island	0.0265162	0.0269998	0.000658491	0.151292	0.026667	0.0268503	0.000680143	0.132415
cg22716488	15	42743239	SPG11;SPG11	Island	0.00406514	0.00366738	-0.0002456	0.151296	0.00437096	0.00366394	-0.000523831	0.0883424
cg03056863	7	751555	HEATR2	NA	0.977202	0.976061	-0.000730507	0.151299	0.976636	0.976186	-0.000313407	0.603423
cg12633766	6	106156284	NA	NA	0.727194	0.728224	-0.00749062	0.1513	NA	NA	NA	NA
cg07120479	17	35164054	NA	Island	0.0228521	0.023462	0.00045719	0.1513	0.02334	0.0234132	-0.00011024	0.740716
cg09550062	7	99563743	MBLAC1	Island	0.0591489	0.0602638	0.00148128	0.151302	0.0591048	0.0599938	0.00213203	0.0356299
cg21132931	7	30557443	NA	NA	0.00756106	0.007142	-0.00039772	0.151304	0.0072288	0.00661204	-0.000553205	0.00235806
cg10947408	1	16217880	HSPB7	NA	0.958455	0.959961	0.00101737	0.151306	0.958039	0.959474	0.000953554	0.179728
cg19161053	15	91392754	RGMA;RGMA;RGMA;RGMA;RGMA;RGMA	N_Shelf	0.851647	0.856347	0.00483548	0.151306	0.845777	0.846805	0.00197881	0.554404
cg01646784	14	90180179	TTC7B	NA	0.972451	0.971531	-0.00171956	0.151313	0.971303	0.970921	-0.00117842	0.374377
cg17009731	1	166461680	SFT2D2	Island	0.0189142	0.0195239	0.00042595	0.151315	0.0199755	0.0194247	-0.000213356	0.561295
cg17770501	11	126440894	NA	NA	0.952928	0.949269	-0.00240237	0.151316	0.951013	0.950039	5.55282e-05	0.973425
cg15959080	15	83325782	PDE8A;PDE8A	Island	0.00620217	0.00647385	0.000221696	0.151316	0.00644896	0.00650234	1.10405e-05	0.947515
cg14424210	6	41118195	TSPO2;TSPO2	NA	0.921392	0.924723	0.0013692	0.151317	0.921977	0.922941	0.000211201	0.82446
cg00516222	6	168294276	NA	NA	0.86743	0.870392	0.00277789	0.151317	0.867033	0.868234	0.00135704	0.489146
cg22367989	15	32417303	SLC12A6;SLC12A6;SLC12A6;SLC12A6;SLC12A6	Island	0.00270122	0.00242331	-0.000167761	0.151318	0.0029948	0.0024441	-0.00040813	0.1297
cg11491989	5	153839015	HAND1	Island	0.0128425	0.0136323	0.00045436	0.151322	0.0136182	0.0133061	-0.00052156	0.100125
cg01550148	14	100305624	NA	NA	0.940196	0.942334	0.0013449	0.151324	0.940721	0.942485	0.00144508	0.126811
cg02176683	5	176225213	UNC5A	N_Shelf	0.708709	0.712749	0.00334764	0.151328	0.708094	0.709725	0.00101928	0.67389
cg07174541	17	8279864	NDEL1;NDEL1	Island	0.00284318	0.00250677	-0.000212618	0.151337	0.0030048	0.00265119	-0.000180858	0.373062
cg01897424	16	10253724	NA	Island	0.902134	0.908556	0.00367182	0.151339	0.906526	0.9078	-0.00116889	0.655626
cg22353792	3	44778456	KIAA1143;KIF15	Island	0.0148618	0.0140123	-0.000627771	0.151339	0.0163061	0.0149961	-0.00125544	0.0101512
cg27049129	13	19430920	ZMYM2;ZMYM2;ZMYM2;ZMYM2	Island	0.00367939	0.00331934	-0.000271236	0.15134	0.00399339	0.00338356	-0.000461749	0.116914
ch.14.1823318F	17	565242	VPS53;VPS53	Island	0.00673782	0.00720842	0.000273543	0.151343	0.00741451	0.00714366	-0.000307676	0.140376
cg23157360	14	59456458	NA	Island	0.0100664	0.0093556	-0.000463325	0.151345	0.0123484	0.0114398	-0.000317673	0.565752
cg07513820	19	63301173	ZSCAN18;ZSCAN18;ZSCAN18;ZSCAN18;ZSCAN18	Island	0.0173404	0.0183399	0.00057448	0.151353	0.0182802	0.0178509	-0.000503938	0.203152
cg26515389	5	70787442	BDP1;BDP1	Island	0.0232899	0.023675	0.000786442	0.151355	0.0233736	0.0238976	0.000850892	0.114548
cg13694291	6	32320941	NA	NA	0.0165715	0.0187625	0.00188834	0.151356	0.0171379	0.0178218	0.000623226	0.510152
cg16716993	19	54883154	C19orf76;PRMT1;PRMT1;PRMT1	Island	0.712824	0.720273	0.00568873	0.151359	0.746781	0.741112	-0.00677124	0.084098
cg04297264	19	46460849	HNRNPUL1;HNRNPUL1	N_Shore	0.0127717	0.0132487	0.000310351	0.15136	0.0138596	0.0138033	-6.45383e-06	0.978829
cg03361346	5	76150278	F2RL1	N_Shore	0.0110007	0.0108645	-0.000301039	0.151363	0.0113239	0.0111284	-0.000199779	0.385753
cg09237515	1	33003657	KIAA1522	NA	0.913484	0.913683	-0.00266792	0.151364	0.909592	0.91001	-0.00273515	0.142178
cg21790851	8	29262436	DUSP4;DUSP4	Island	0.00317107	0.00305095	-0.000123131	0.151365	0.00327396	0.00319811	-5.75936e-05	0.592911
ch.5.45171762F	2	38608802	NA	NA	0.0111577	0.0103106	-0.000524804	0.151366	0.0121386	0.0107146	-0.00104163	0.0266308
cg22138627	3	39826645	MYRIP	Island	0.0037983	0.0032895	-0.000235784	0.151366	0.00401643	0.00341953	-0.000284777	0.326636
cg13742610	1	202524029	PLEKHA6	NA	0.611505	0.608975	-0.007416	0.151367	0.581704	0.589961	0.002042	0.683551
cg21635265	6	43322828	TTBK1	S_Shore	0.0161354	0.0168164	0.000610201	0.151368	0.0200378	0.0198921	0.000194359	0.708775
cg10846328	17	58084252	MRC2	S_Shore	0.00516374	0.0046268	-0.000309347	0.151369	0.00563309	0.00492734	-0.000413391	0.230971
cg27420264	4	95348311	SMARCAD1;SMARCAD1;SMARCAD1	Island	0.020012	0.0196567	-0.000560856	0.151371	0.0220898	0.0205383	-0.00104821	0.0258666
cg08460435	3	170965408	TERC	Island	0.0230146	0.0240983	0.000626752	0.151372	0.0235338	0.0238471	9.67338e-05	0.829378
cg00833352	9	113699013	UGCG	Island	0.0397354	0.0367545	-0.00137578	0.151372	0.0395521	0.0379924	-8.56158e-05	0.940659
cg01658602	20	29921928	DUSP15;TTLL9;DUSP15;DUSP15;DUSP15	Island	0.00361965	0.00323004	-0.000246873	0.151376	0.0039784	0.00338792	-0.000402079	0.182542
cg10858828	3	58601611	FAM3D	NA	0.0342936	0.0357068	0.000973911	0.151381	0.035521	0.0348955	-0.000602279	0.361444
cg09065776	1	32486625	FAM167B	Island	0.0319045	0.0326113	0.000774202	0.151382	0.036075	0.0359935	0.000363796	0.560676
cg20438663	17	35013724	NEUROD2	N_Shore	0.0207295	0.019937	-0.000990848	0.151384	0.0257655	0.0249572	-0.000241891	0.815621
cg25198085	2	84656909	DNAH6	NA	0.967774	0.966575	-0.00103576	0.151385	0.967116	0.96636	-0.000742143	0.273854
cg24896697	15	98898414	LASS3	N_Shelf	0.976835	0.975258	-0.00108089	0.151386	0.975204	0.975699	0.00081526	0.281955
cg24545421	2	42128114	PKDCC	NA	0.0074826	0.00686847	-0.00040456	0.151387	0.00793586	0.00724826	-0.000395907	0.343839
cg16804899	19	53808651	FAM83E	S_Shore	0.930027	0.930095	-0.00186168	0.15139	0.926254	0.929622	0.0010377	0.414502
cg13670316	19	23045295	NA	Island	0.0538858	0.0526266	-0.00211063	0.15139	0.059608	0.0598271	0.000249102	0.884294
cg06786372	22	30699286	NA	S_Shelf	0.740062	0.741876	0.00372882	0.151393	0.747725	0.74332	-0.00289131	0.307785
cg24409539	1	203736832	NA	N_Shelf	0.815003	0.821089	0.00305887	0.151394	0.80992	0.816779	0.00406112	0.07542
cg07794698	19	42261230	ZNF420;ZNF420	Island	0.00375547	0.00332605	-0.000249725	0.151394	0.00406177	0.00344737	-0.000380625	0.182439
cg07452312	19	21745070	NA	S_Shelf	0.973349	0.972093	-0.000984328	0.151403	0.971939	0.971317	-0.000379958	0.595824
cg14707948	17	6268325	AIPL1;AIPL1;AIPL1	NA	0.950073	0.953267	0.00349815	0.151405	0.94602	0.949024	0.00273014	0.242618
cg13807871	7	19118646	NA	Island	0.0583551	0.0593762	0.00170394	0.151405	0.0736243	0.0738636	0.00177479	0.219789
cg00756032	4	141000882	MAML3	Island	0.952505	0.954575	0.00114869	0.151409	0.952778	0.954177	0.00079603	0.348797
cg18832632	17	76442838	RPTOR;RPTOR	N_Shelf	0.968725	0.967762	-0.000960086	0.15141	0.967932	0.9678	-0.000278867	0.658571
cg19699090	3	65915207	MAGI1;MAGI1;MAGI1	NA	0.754129	0.756317	-0.00741789	0.151411	0.728587	0.733122	-0.00595013	0.260337
cg19033466	21	33524818	IFNAR2;IFNAR2;IFNAR2	Island	0.0318224	0.0326878	0.000723539	0.151414	0.0332436	0.0336038	0.00110681	0.0682679
cg13595212	17	70480888	C17orf28	S_Shore	0.21842	0.222475	0.00414524	0.151415	0.224968	0.229311	0.00280696	0.326118
cg06647218	9	2923859	NA	S_Shore	0.929795	0.928826	-0.0014557	0.151415	0.930016	0.929936	-0.000488347	0.634549
cg14176626	2	131235166	FAM123C;FAM123C;FAM123C;FAM123C	NA	0.929242	0.931114	0.00134177	0.151416	0.930291	0.930337	-0.000403604	0.656606
cg10633981	2	26394619	GPR113;GPR113;GPR113	NA	0.980612	0.97983	-0.000654635	0.151419	0.979519	0.979487	-4.50115e-06	0.992333
cg03570498	4	187349139	CYP4V2	Island	0.00833714	0.0076705	-0.000416247	0.15142	0.00890624	0.0079745	-0.00055907	0.207745
cg04958411	12	112757922	RBM19;RBM19;RBM19	NA	0.975199	0.974446	-0.000740831	0.151424	0.974324	0.974725	0.000270541	0.593277
cg18699744	13	30275331	NA	Island	0.0133347	0.0128608	-0.000498835	0.151427	0.0137645	0.0136168	0.000144661	0.643437
cg01455471	2	201343100	AOX2P	NA	0.976174	0.975077	-0.00095415	0.151427	0.975216	0.975136	-7.1858e-05	0.910426
cg04066242	2	36607361	CRIM1	NA	0.952655	0.949355	-0.00202377	0.151429	0.949148	0.949482	0.00168122	0.233719
cg13619606	7	32496656	LSM5;LSM5;LSM5;LSM5	Island	0.00924165	0.00886419	-0.000319329	0.151431	0.00963361	0.00859828	-0.000790004	0.000490211
cg11691287	7	27153079	HOXA6	N_Shore	0.790699	0.790614	-0.00490361	0.151432	0.775384	0.771507	-0.00938522	0.00887791
cg12857717	7	151158184	PRKAG2	NA	0.956568	0.958016	0.00098711	0.151434	0.956631	0.956915	-0.00017702	0.80559
cg21859562	4	185063437	STOX2	Island	0.0154723	0.0148334	-0.00064839	0.151437	0.0170254	0.0159461	-0.000871522	0.0679256
cg17324095	16	88410860	FANCA;FANCA	Island	0.00768947	0.0063582	-0.00133354	0.151444	0.00812864	0.00636402	-0.0017001	0.0444312
cg02949544	7	100595613	VGF	Island	0.0064953	0.00585887	-0.000393532	0.151445	0.00720521	0.00613868	-0.000740809	0.0529029
cg23621652	20	35583120	NNAT;NNAT;BLCAP;NNAT;BLCAP;NNAT;BLCAP;BLCAP;BLCAP	Island	0.532161	0.527706	-0.00389051	0.151447	0.531014	0.521326	-0.00942117	0.000263599
cg02343335	8	144479881	TOP1MT	NA	0.391622	0.396049	0.00892426	0.151449	0.416851	0.407344	-0.00315481	0.603381
cg03055942	2	16653795	FAM49A	NA	0.00764472	0.00731104	-0.000323402	0.15145	0.00796698	0.00761493	-0.000104036	0.652442
cg23064060	15	83863964	AKAP13;AKAP13	NA	0.970296	0.967355	-0.00302516	0.15145	0.969306	0.966932	-0.00337942	0.097089
cg09408023	8	92152194	OTUD6B	S_Shore	0.0121872	0.0113346	-0.000716843	0.15145	0.0140223	0.0121937	-0.00121505	0.0109925
cg05218490	5	176491515	NSD1	Island	0.976375	0.977606	0.000700717	0.151453	0.976475	0.977923	0.00129883	0.00410394
cg21593923	20	4150764	ADRA1D	Island	0.132297	0.134638	0.00245018	0.151459	0.135639	0.139507	0.00316232	0.046735
cg24290010	17	65677292	KCNJ2;KCNJ2	Island	0.0272262	0.0267975	-0.000602498	0.151464	0.0274048	0.0264569	-0.0010431	0.0165057
cg05764376	20	31725772	NECAB3;NECAB3	Island	0.0030385	0.00269909	-0.000211402	0.151464	0.00340048	0.00282075	-0.000393185	0.164436
cg25298683	2	70223295	NA	Island	0.00623988	0.00573053	-0.00038557	0.151465	0.00656531	0.00564644	-0.000777485	0.0214531
cg06634576	14	92066672	RIN3	NA	0.950006	0.948862	-0.00162904	0.151466	0.945509	0.945204	-0.000432631	0.709086
cg11402503	19	50288226	NA	Island	0.00907802	0.0095762	0.000269153	0.15147	0.00941732	0.00924662	-0.000242754	0.178423
cg02180766	17	17627964	RAI1	Island	0.00426709	0.00406733	-0.000177275	0.151473	0.00457751	0.00425948	-0.000255241	0.0543399
cg09822697	5	175748294	HIGD2A;NOP16	Island	0.00315334	0.00304447	-0.000119657	0.151473	0.00325653	0.00306761	-0.000152015	0.0912364
cg18286903	22	37138761	NA	Island	0.00698886	0.00641771	-0.000385584	0.151474	0.00749939	0.00652813	-0.000689979	0.108098
cg00163784	7	1860677	MAD1L1;MAD1L1;MAD1L1	N_Shore	0.870764	0.867661	-0.00463625	0.151475	0.871208	0.860718	-0.0108483	0.000845669
cg16832975	17	33921308	ARHGAP23	S_Shore	0.887874	0.887616	-0.00294726	0.151476	0.877459	0.877101	-0.00151937	0.558567
cg10105884	1	183095800	FAM129A	NA	0.900716	0.897532	-0.0040648	0.151476	0.904983	0.903434	-0.00193277	0.241327
cg23974812	21	33318376	NA	Island	0.217811	0.213707	-0.00375832	0.151478	0.241951	0.238908	-0.00153483	0.57263
cg19730887	1	203447150	DSTYK;DSTYK	Island	0.00209616	0.00185808	-0.000156161	0.151481	0.0024238	0.00192381	-0.000369706	0.18047
cg23225690	3	53195751	PRKCD;PRKCD	NA	0.777136	0.782476	0.00305061	0.151482	0.77735	0.779959	0.0015687	0.48992
cg07964163	11	64646248	FAU;MRPL49	Island	0.00642964	0.00623717	-0.000221289	0.151484	0.00643753	0.00643495	6.281e-05	0.692217
cg21448870	16	65818582	TMEM208;TMEM208;LRRC29;LRRC29	Island	0.00529439	0.0047572	-0.000336688	0.151487	0.00572255	0.00476098	-0.000694117	0.0344024
cg24997845	19	50152933	CLPTM1	S_Shelf	0.96018	0.960037	-0.00114319	0.151488	0.953942	0.954267	-0.000948228	0.284804
cg25925764	8	1980372	MYOM2	NA	0.0171123	0.017436	0.000740201	0.151489	0.02014	0.0205529	0.0014674	0.0183042
cg24757562	12	62348793	DPY19L2	Island	0.00482732	0.00438941	-0.000312673	0.15149	0.00520306	0.00459349	-0.000433934	0.213011
cg07147475	10	96038472	PLCE1;PLCE1	NA	0.930945	0.933084	0.00137469	0.151491	0.931577	0.934669	0.0031727	0.00143124
cg05595345	11	117777241	ATP5L	N_Shore	0.0131523	0.0137721	0.000399537	0.151497	0.0135085	0.0132299	-0.000392084	0.132562
cg27569203	16	79132258	DYNLRB2	Island	0.00654597	0.00564561	-0.000446612	0.151497	0.00683317	0.00580656	-0.000503216	0.216066
cg02863489	10	123262173	FGFR2;FGFR2;FGFR2;FGFR2;FGFR2;FGFR2;FGFR2;FGFR2;FGFR2	NA	0.0106399	0.0103354	-0.000489386	0.151499	0.0110633	0.0103897	-0.000655801	0.0512828
cg19155599	1	158335295	IGSF8	S_Shore	0.0606234	0.0633219	0.00273248	0.1515	0.0618346	0.0619463	-0.000516445	0.796631
cg01032675	4	5965662	NA	NA	0.67267	0.671414	-0.00640441	0.151501	0.640474	0.648143	0.00144927	0.769033
cg08584304	15	49877118	TMOD2;TMOD2	NA	0.969497	0.967705	-0.0014046	0.151502	0.968138	0.96753	-0.000253078	0.796636
cg15884430	20	24403463	TMEM90B	S_Shelf	0.942828	0.94132	-0.00152896	0.151503	0.940887	0.939697	-0.00131383	0.22732
cg16095411	2	32706537	TTC27	Island	0.00987879	0.00963358	-0.000324171	0.151503	0.0107598	0.00994868	-0.000859107	0.000972612
cg00670111	17	71907228	UBE2O	NA	0.896765	0.893743	-0.00482377	0.151504	0.886349	0.88201	-0.00687534	0.0624341
cg16707720	6	158653496	TULP4;TULP4	NA	0.942086	0.940738	-0.00174043	0.151506	0.945069	0.941232	-0.00338501	0.00496329
cg17147995	1	39264046	NDUFS5	NA	0.739963	0.737162	-0.00429529	0.151507	0.703744	0.708799	0.00321415	0.313618
cg05468584	4	156807462	GUCY1A3;GUCY1A3;GUCY1A3;GUCY1A3;GUCY1A3;GUCY1A3;GUCY1A3;GUCY1A3;GUCY1A3;GUCY1A3;GUCY1A3	N_Shore	0.0089249	0.00851376	-0.000311989	0.151508	0.00968572	0.00895698	-0.000567031	0.0113636
cg14523602	3	151904555	FAM194A	Island	0.0303689	0.0313895	0.000731216	0.151513	0.030949	0.0311527	7.68436e-05	0.880296
cg21892720	22	49092170	NA	S_Shelf	0.910501	0.912949	0.00154681	0.151515	0.910199	0.911695	0.000755186	0.472974
cg19485804	2	128941877	NA	N_Shelf	0.855417	0.864806	0.00701179	0.151517	0.834159	0.846593	0.00822868	0.0776018
cg04712436	17	71140960	RECQL5;LOC643008	S_Shore	0.826181	0.833162	0.0042206	0.151519	0.807938	0.811572	-0.00138093	0.649265
cg02460314	2	658370	TMEM18	NA	0.941697	0.944355	0.0013772	0.151525	0.938154	0.937981	-0.00165087	0.104086
cg09363342	1	94497812	NA	NA	0.975809	0.977177	0.000690588	0.151525	0.976022	0.976844	0.000377786	0.412599
cg22544416	6	1339757	FOXF2	S_Shore	0.270372	0.263915	-0.00483844	0.15153	0.276205	0.26836	-0.00485486	0.138018
cg26115276	17	765640	NXN	NA	0.774803	0.774205	-0.00608467	0.151532	0.747642	0.764338	0.00974152	0.0239071
cg02217955	20	45711480	NCOA3;NCOA3	NA	0.944005	0.943145	-0.00180218	0.151536	0.938726	0.939845	2.43592e-06	0.998497
cg06609310	12	98167654	ANKS1B	NA	0.872909	0.869838	-0.00342604	0.151536	0.876583	0.872652	-0.00427131	0.0707897
cg05063806	17	21128372	MAP2K3	Island	0.0447171	0.0452156	0.00136099	0.151538	0.0467982	0.0445136	-0.00138884	0.1554
cg19884492	8	66719842	MTFR1;MTFR1	Island	0.00571772	0.00559546	-0.000217971	0.151538	0.00596428	0.00558362	-0.000325585	0.025737
cg07990198	6	29382808	OR14J1	NA	0.970505	0.969526	-0.000908714	0.151543	0.969519	0.969251	-0.000359196	0.591364
cg03632278	8	141784633	PTK2;PTK2	NA	0.946271	0.945854	-0.00185886	0.151543	0.936468	0.937174	-0.00139749	0.339605
cg05078238	10	80523991	ZMIZ1	NA	0.0440131	0.0422931	-0.00200067	0.151545	0.0401471	0.0372265	-0.00272775	0.0201466
cg21543918	3	52497631	NISCH	Island	0.949884	0.954088	0.00291862	0.151546	0.950114	0.953013	0.00140391	0.500387
cg04555836	6	32391818	C6orf10	NA	0.905341	0.8984	-0.00480638	0.151547	0.906524	0.902769	-0.00187626	0.560009
cg17248183	19	11425539	ELAVL3;ELAVL3	N_Shore	0.715001	0.721917	0.00408899	0.15155	0.70508	0.716691	0.0108714	0.00017123
cg22102703	4	13095680	RAB28;RAB28;RAB28	S_Shore	0.0117113	0.0122752	0.000468369	0.151551	0.0128325	0.0118746	-0.000617918	0.0665806
cg20350518	15	94701409	NA	Island	0.00718771	0.00701043	-0.000243806	0.151552	0.00739018	0.00715298	-0.000265074	0.139006
cg24836833	15	62975841	NA	NA	0.965049	0.963022	-0.00148848	0.151553	0.961888	0.962626	0.00142388	0.178068
cg18778347	20	59985102	TAF4	N_Shore	0.946652	0.948169	0.00106994	0.151554	0.947382	0.94758	-8.13834e-06	0.991759
cg05670240	19	59333339	CNOT3;CNOT3	Island	0.00402079	0.00365008	-0.000240674	0.151555	0.00433544	0.00383727	-0.000331413	0.26624
cg07872300	2	186632316	NA	NA	0.675542	0.672521	-0.00890171	0.15156	0.627084	0.633525	-0.00215037	0.738626
cg12517394	1	234083751	LYST;MIR1537	NA	0.286037	0.267143	-0.010789	0.151573	0.315005	0.299356	-0.0035956	0.625103
cg15415673	1	2933751	NA	NA	0.94118	0.943694	0.00136336	0.151574	0.941853	0.942164	-0.000489814	0.608115
cg16695634	12	55871196	LRP1	NA	0.939589	0.939873	-0.00170834	0.151577	0.935654	0.936581	-0.000839647	0.474685
cg07925066	12	54841592	MYL6;MYL6	NA	0.760759	0.76207	-0.00665666	0.151577	0.75501	0.758315	-0.00336652	0.463199
cg01517521	17	262548	C17orf97	N_Shore	0.00931581	0.00892641	-0.000551137	0.151578	0.00976348	0.00903973	-0.000822146	0.0255622
cg12647970	19	2464687	GNG7	Island	0.982182	0.981767	-0.000526452	0.151579	0.980542	0.981189	0.000362946	0.374694
cg13464189	22	24897893	SEZ6L	S_Shore	0.672134	0.668969	-0.00659282	0.151579	0.666743	0.658262	-0.0110026	0.0236273
cg22381774	15	77408838	NA	NA	0.272154	0.286064	0.0112447	0.15158	0.247869	0.258732	0.00746946	0.302253
cg03532709	2	196229979	SLC39A10;SLC39A10	Island	0.00313906	0.00302116	-0.000107037	0.151583	0.00335642	0.0030698	-0.0002301	0.0104226
cg07631407	1	20788766	CDA	NA	0.0612	0.0575884	-0.00250078	0.151584	0.0691194	0.0671496	0.000208066	0.91329
cg02033116	19	55912204	SHANK1	N_Shore	0.764581	0.772755	0.00483808	0.151584	0.752964	0.763633	0.00619384	0.0807927
cg03384979	5	40345136	NA	NA	0.751129	0.750919	-0.00785055	0.151587	NA	NA	NA	NA
cg00366352	17	7697433	KDM6B	Island	0.767068	0.764586	-0.00546643	0.151588	0.756276	0.752583	-0.00734118	0.0611429
cg10877013	7	28964594	TRIL	Island	0.00656889	0.00634835	-0.000245288	0.151589	0.00664861	0.00612704	-0.000556692	0.000494578
cg24427089	11	65792412	RAB1B	Island	0.0111332	0.0108301	-0.000394196	0.151589	0.0113158	0.0108194	-0.00051501	0.0417281
cg26534057	5	148026413	NA	NA	0.905228	0.908539	0.00283937	0.15159	0.908152	0.908519	-0.000321255	0.871553
cg25956062	2	15653363	DDX1	S_Shelf	0.975127	0.97363	-0.00154073	0.151592	0.974718	0.973228	-0.00154319	0.18018
cg20185360	3	9208147	SRGAP3;SRGAP3	NA	0.972719	0.972065	-0.000835283	0.151597	0.971664	0.972504	0.000808451	0.1744
cg14019670	8	9799510	MIR124-1;LOC157627	N_Shore	0.0177251	0.0183288	0.000424678	0.151598	0.0186098	0.018409	-1.39432e-06	0.996481
cg19548862	11	4371492	TRIM21;TRIM21	NA	0.00778162	0.00736124	-0.000333798	0.151601	0.00900717	0.008189	-0.000606148	0.0369945
cg02620361	1	6217955	ICMT	N_Shore	0.0193581	0.0212586	0.00166711	0.151604	0.0197453	0.0213598	0.00186756	0.0997295
cg26425691	14	22586300	CDH24;CDH24	N_Shore	0.871969	0.87141	-0.00287779	0.151608	0.85778	0.859728	0.000482456	0.826354
cg11720661	5	1938516	NA	Island	0.227114	0.230876	0.00551056	0.151616	0.240311	0.236822	0.000935578	0.806905
cg26397662	1	212223649	NA	N_Shore	0.133314	0.135207	0.00339723	0.151618	0.157284	0.158878	0.00488981	0.0905045
cg11313997	11	65318669	OVOL1	NA	0.980833	0.980301	-0.00048456	0.151621	0.979432	0.980327	0.000672466	0.0732683
cg06676587	3	173240480	FNDC3B;FNDC3B	Island	0.0390606	0.0406926	0.00189803	0.151622	0.0430896	0.0390994	-0.00372532	0.00693321
cg00325458	11	2191779	NA	NA	0.901809	0.898651	-0.00256352	0.151625	0.90427	0.904329	0.000488295	0.772313
cg08802396	7	150155946	NA	NA	0.951802	0.948105	-0.00260451	0.151625	0.948713	0.947123	-0.00065168	0.729932
cg17446654	11	67108066	GSTP1	Island	0.0363018	0.0374058	0.00106436	0.151629	0.0379675	0.0379292	0.00130766	0.0815553
cg03767515	3	42276925	CCK	N_Shelf	0.958632	0.956715	-0.00141675	0.151631	0.957676	0.957647	0.000290686	0.767695
cg03161112	6	30765363	NRM	S_Shore	0.950523	0.951985	0.00120284	0.151637	0.951053	0.950978	-0.000444315	0.594949
cg10615150	5	36338401	RANBP3L;RANBP3L	NA	0.828945	0.832502	-0.00533323	0.151639	0.791699	0.796943	-0.00309806	0.443536
cg07485198	14	101765017	RAGE	N_Shore	0.949693	0.945249	-0.00305895	0.15164	0.946574	0.945949	0.000380315	0.858342
cg20534525	7	157542505	PTPRN2;PTPRN2;PTPRN2	NA	0.901475	0.896576	-0.00344535	0.15164	0.897305	0.895066	-0.000694158	0.790793
cg12139096	2	84919918	C2orf89	NA	0.959408	0.961877	0.00124314	0.151641	0.958193	0.959611	0.000136028	0.87393
cg23720732	12	55769041	NAB2;NAB2	Island	0.0153153	0.0156996	0.000393762	0.151643	0.015552	0.0154689	-0.000264298	0.32268
cg26878967	6	43720498	RSPH9	N_Shore	0.870617	0.861855	-0.00617588	0.151646	0.855576	0.860948	0.00601511	0.208376
cg26863881	17	34157595	PCGF2	Island	0.00426117	0.00379955	-0.000267967	0.15165	0.00450546	0.00395324	-0.000322404	0.324422
cg00124160	4	37573455	TBC1D1	S_Shelf	0.928254	0.925844	-0.0030625	0.151652	0.91747	0.914933	-0.00412455	0.0840612
cg12204245	6	170457672	FAM120B	Island	0.00739035	0.00775626	0.000232109	0.151654	0.00812315	0.00774046	-0.000485853	0.00713596
cg13368983	8	145614343	SLC39A4	S_Shore	0.844572	0.849336	0.00293104	0.151658	0.847144	0.849573	0.000602495	0.756835
cg14600997	17	69947957	GPRC5C;GPRC5C	NA	0.36336	0.369277	0.00931604	0.151658	0.394902	0.385974	-0.0029382	0.652095
cg12457238	20	57586198	NA	Island	0.0159681	0.0148171	-0.000907169	0.151658	0.0166991	0.0149541	-0.00135623	0.058294
cg00270789	12	64850152	TMBIM4	Island	0.0234369	0.0237635	0.000813817	0.151661	0.0246701	0.0239608	-0.000172129	0.751407
cg11259937	20	55727040	NA	Island	0.0220619	0.0213583	-0.000981265	0.151663	0.0225929	0.0208483	-0.00161933	0.00511511
cg22455271	10	18988405	ARL5B;ARL5B	Island	0.00496594	0.00476872	-0.000214025	0.151663	0.00526085	0.00499872	-0.000183849	0.322215
cg07333223	2	30990023	GALNT14	NA	0.978463	0.979172	0.000580879	0.151663	0.978412	0.978354	-0.000242127	0.562806
cg16717431	2	65070183	SLC1A4;SLC1A4;SLC1A4	Island	0.0115309	0.0110964	-0.000422305	0.151666	0.0117733	0.0110418	-0.000612932	0.0179576
cg27039662	1	17178385	MFAP2;MFAP2;MFAP2;MFAP2	N_Shore	0.646146	0.644528	-0.00493815	0.151667	0.650186	0.643155	-0.0094591	0.00766689
cg16792230	7	1390416	NA	Island	0.764248	0.770499	0.00478348	0.151669	0.761061	0.7668	0.00646771	0.0540928
cg23956238	1	20174576	PLA2G2A;PLA2G2A;PLA2G2A;PLA2G2A	NA	0.335387	0.345485	0.00717722	0.151669	0.328926	0.346717	0.014826	0.00298261
cg12972275	10	114668194	NA	NA	0.96098	0.957602	-0.00237317	0.151678	0.957665	0.957204	-6.83682e-05	0.9651
cg08693754	11	61492493	FTH1	Island	0.0832045	0.0816852	-0.00151325	0.15168	0.0828927	0.0848506	0.00221337	0.0429531
cg22167660	15	38534297	BAHD1	NA	0.880612	0.87727	-0.00355639	0.151682	0.88407	0.878129	-0.00555727	0.0262089
cg10170678	6	31843414	C6orf27	NA	0.95134	0.953303	0.00104952	0.151684	0.95007	0.950031	-0.00108703	0.175385
cg02517134	4	74921285	CXCL6;CXCL6	Island	0.0408698	0.041536	0.00108087	0.151693	0.0445399	0.0433284	-0.000532342	0.489171
cg03000844	14	88086467	PTPN21	N_Shore	0.965504	0.966956	0.00102239	0.151701	0.964831	0.966037	0.000773161	0.279499
cg04478428	19	50797337	GPR4	S_Shore	0.0157573	0.0164255	0.000450198	0.151702	0.016398	0.0164269	-0.000169837	0.582399
cg24361357	1	61700557	NFIA;NFIA;NFIA;NFIA	NA	0.959094	0.95645	-0.00169353	0.151705	0.957253	0.956208	-0.000131295	0.917962
cg01439340	11	1486230	HCCA2	NA	0.80588	0.81084	0.00197108	0.151709	0.806464	0.80883	0.00166323	0.223121
cg17042009	1	6483630	PLEKHG5	S_Shelf	0.858785	0.859288	-0.00509574	0.151714	0.827038	0.835453	0.00139387	0.720767
cg23974944	16	16151419	ABCC6	NA	0.893806	0.898041	0.00180432	0.151717	0.896395	0.895975	-0.00239445	0.0507109
cg17296588	14	93454989	C14orf86;FAM181A	NA	0.941354	0.943076	0.00123744	0.151719	0.94071	0.941175	0.000200553	0.825753
cg07068062	6	31806124	DDAH2	Island	0.0401956	0.0366302	-0.00192714	0.15172	0.0406664	0.0379651	-0.00157858	0.28324
cg19372772	7	120705728	C7orf58	NA	0.947122	0.944896	-0.00200033	0.151721	0.944931	0.945735	0.000727452	0.618096
cg10533351	19	50779615	OPA3;OPA3	N_Shore	0.014549	0.014121	-0.000668488	0.151722	0.0175299	0.0153385	-0.00191641	0.00117577
cg15267216	12	55309844	BAZ2A	Island	0.0142998	0.0138723	-0.000768486	0.151723	0.0152937	0.0144508	-0.000872735	0.0944207
cg01585703	10	34506799	PARD3	NA	0.924379	0.928898	0.00252885	0.151725	0.924279	0.92593	0.000232451	0.902405
cg20940024	1	160801119	UAP1	S_Shelf	0.981202	0.979655	-0.00107045	0.151727	0.980078	0.979758	5.80557e-05	0.934787
cg14595083	20	43498893	NA	Island	0.0148138	0.0154714	0.00043061	0.15173	0.0148581	0.0145882	-0.000187392	0.578059
cg25967418	5	1160577	SLC12A7	N_Shore	0.886006	0.890777	0.00376774	0.151732	0.892237	0.896744	0.00379697	0.128556
cg14640509	14	92883857	COX8C;KIAA1409	Island	0.979292	0.980622	0.000642487	0.151732	0.980166	0.980751	0.000372939	0.408744
cg15545660	8	38445731	FGFR1;FGFR1;FGFR1;FGFR1;FGFR1;FGFR1;FGFR1	S_Shore	0.740545	0.745824	0.00365685	0.151732	0.746782	0.749886	0.00286054	0.263194
cg14830002	9	97120443	FANCC	S_Shore	0.974922	0.973951	-0.000852925	0.151733	0.973988	0.974109	0.000114631	0.861534
cg08946426	4	3046143	HTT	Island	0.00404482	0.00361897	-0.000235495	0.151734	0.00438265	0.00366718	-0.00049034	0.107483
cg21544805	3	9907211	JAGN1	Island	0.0349543	0.0362285	0.000965816	0.151738	0.0357032	0.0360769	-0.000133421	0.852195
cg20141013	12	6599861	LPAR5;LPAR5	Island	0.410101	0.412373	0.0042787	0.151738	0.421874	0.425586	0.0065976	0.0197478
cg03592411	1	148868351	ENSA;ENSA;ENSA;ENSA;ENSA;ENSA;ENSA;ENSA	Island	0.00707557	0.00694166	-0.000242441	0.151741	0.00752419	0.0070088	-0.000469793	0.0173243
cg12194596	19	7472429	C19orf45	S_Shore	0.0712646	0.0738851	0.00203936	0.151742	0.0790366	0.076287	-0.00219739	0.106016
cg02907176	4	26415145	NA	NA	0.962019	0.961215	-0.00103086	0.151745	0.961059	0.960796	-0.000178564	0.809963
cg15485700	5	80496251	RASGRF2	NA	0.963182	0.961703	-0.00136024	0.151746	0.961764	0.962125	-4.43012e-05	0.967067
cg12391563	6	133010189	TAAR1	NA	0.958808	0.955925	-0.00182652	0.151747	0.955855	0.955681	0.000382258	0.784532
cg08828286	1	196044926	NA	NA	0.929611	0.928086	-0.00254992	0.151753	0.92543	0.926094	-0.000375297	0.835975
cg15088777	6	90248751	ANKRD6	NA	0.956932	0.953575	-0.0025507	0.151755	0.955092	0.953503	-0.00125327	0.505584
cg19363699	9	138375599	NA	Island	0.970949	0.970979	-0.000835627	0.151757	0.971705	0.972441	0.000341752	0.533797
cg04385058	6	26342040	NA	NA	0.0139951	0.0144713	0.000330586	0.151758	0.0145029	0.0146247	0.000358789	0.139418
cg06347896	5	176671918	MXD3;MXD3	Island	0.019892	0.0205128	0.000459802	0.151763	0.0212081	0.0204502	-0.000825576	0.0119576
cg26573807	8	9045856	PPP1R3B	Island	0.00430125	0.00413738	-0.000152109	0.151764	0.00447957	0.00417367	-0.000232621	0.0307489
cg26732340	3	47299474	KIF9;KIF9;KIF9;KLHL18	Island	0.00489357	0.00439501	-0.000302191	0.151767	0.00682321	0.00496837	-0.000927167	0.461454
cg17325866	12	68419688	RAB3IP;RAB3IP;RAB3IP;RAB3IP;RAB3IP;RAB3IP	Island	0.00711031	0.00695883	-0.000236681	0.151768	0.00732335	0.00717815	-0.000215988	0.258064
cg11937346	5	76961136	OTP	N_Shore	0.281549	0.285317	0.0040157	0.151769	0.294758	0.30122	0.00757267	0.00938742
cg09621572	10	91001647	LIPA;LIPA	Island	0.0182705	0.0189227	0.0004722	0.151771	0.0190193	0.0187965	-0.000157363	0.618343
cg01498832	1	44998891	KIF2C	NA	0.904661	0.908013	0.0016519	0.151775	0.902372	0.905559	0.00175589	0.102243
cg27627821	2	26841324	C2orf18	S_Shore	0.744787	0.746426	-0.00606033	0.151775	0.715665	0.719421	-0.00501871	0.242243
ch.2.48386772R	20	3141986	ITPA;ITPA	S_Shelf	0.964152	0.966134	0.00100805	0.151775	0.960049	0.963259	0.0022437	0.00676767
cg14437551	13	27571714	FLT3	N_Shore	0.2349	0.236587	0.00596395	0.151775	0.250599	0.251504	0.00249749	0.548002
cg05653385	10	99195764	ZDHHC16;ZDHHC16;EXOSC1;ZDHHC16;ZDHHC16;ZDHHC16	Island	0.00500363	0.00486286	-0.000205982	0.151778	0.00563311	0.00520669	-0.000312905	0.0949558
cg08100687	19	541541	HCN2	Island	0.0382014	0.0357692	-0.00186152	0.15178	0.0398594	0.0354494	-0.00368275	0.00989406
cg21053323	1	59322712	NA	NA	0.0775264	0.0721044	-0.00303151	0.15178	0.0928253	0.0859133	-0.00377349	0.0848799
cg06426011	15	38118359	SRP14	Island	0.0141091	0.014887	0.000426935	0.151782	0.0148281	0.0144628	-0.000372831	0.245073
cg07707031	15	46200510	SLC24A5;SLC24A5	NA	0.818085	0.826746	0.00421025	0.151783	0.800871	0.809713	0.00345338	0.263849
cg04495336	2	144605347	GTDC1;GTDC1;GTDC1	NA	0.975824	0.9779	0.00152793	0.151785	0.976075	0.977757	0.00111783	0.25376
cg18540816	6	136613692	FAM54A;FAM54A	S_Shore	0.00765851	0.00736971	-0.000281055	0.151785	0.00833568	0.00767759	-0.000532348	0.0254952
cg02618061	17	72037756	CYGB	NA	0.956352	0.958403	0.00102772	0.151788	0.956781	0.957682	0.000106269	0.881524
cg07384165	12	129501915	RIMBP2	Island	0.949663	0.949238	-0.00212952	0.151788	0.948487	0.948007	-0.00249895	0.118237
cg15107336	5	82409102	XRCC4;XRCC4;XRCC4;XRCC4;XRCC4;XRCC4;TMEM167A	Island	0.00695318	0.00671234	-0.000243387	0.151789	0.00725712	0.00705093	-3.38236e-05	0.844161
cg10012059	22	40173143	TOB2	Island	0.00674096	0.0072495	0.000362937	0.151789	0.00726094	0.00692764	-0.000375737	0.133628
cg03111951	16	66022543	HSD11B2;HSD11B2	Island	0.00417138	0.00377458	-0.000231969	0.151793	0.00456459	0.00387368	-0.000475435	0.154808
cg11089029	5	32804152	NPR3	NA	0.685211	0.686281	-0.0062112	0.151794	0.657449	0.664475	-0.00155661	0.729624
cg12792526	1	225125528	PSEN2;PSEN2	Island	0.0501414	0.0497862	-0.000970232	0.151798	0.0479746	0.0493906	0.00107674	0.0994562
cg15684274	4	8253180	SH3TC1	NA	0.10464	0.10844	0.0042133	0.151799	0.122333	0.119102	-0.00154119	0.599361
cg18870413	12	7709902	APOBEC1	NA	0.880889	0.879552	-0.00426844	0.151802	0.864357	0.865857	-0.00214247	0.495755
cg26976390	1	3193629	PRDM16;PRDM16	Island	0.861869	0.865163	0.00216962	0.151802	0.860094	0.864228	0.00307258	0.0399692
cg01533258	11	123030924	SCN3B;SCN3B	S_Shore	0.011824	0.0114715	-0.000442624	0.151806	0.012369	0.0112734	-0.000996227	0.00151149
cg16313264	3	150472504	NA	NA	0.976698	0.976046	-0.000823695	0.151806	0.975749	0.975659	-0.00016617	0.776857
cg13817203	11	118799073	THY1;THY1	Island	0.0127064	0.0114719	-0.000877899	0.151807	0.0203349	0.0198174	0.000164348	0.879043
cg22799518	13	113860808	RASA3	S_Shore	0.975434	0.976638	0.00075842	0.151811	0.975776	0.975865	-0.000217894	0.643537
cg16700650	17	53652359	MKS1;MKS1	S_Shore	0.530977	0.516581	-0.0108424	0.151812	0.537714	0.525865	-0.00658352	0.399823
cg02301920	1	23730133	E2F2;E2F2	Island	0.00486119	0.00442452	-0.000256651	0.151813	0.00504712	0.0044492	-0.000369923	0.289667
cg08530317	12	51355149	KRT1	NA	0.970943	0.969419	-0.00140132	0.151816	0.968794	0.96969	0.00122506	0.188294
cg19244380	1	154397837	SEMA4A	NA	0.160218	0.164528	0.00582263	0.151819	0.208088	0.199735	-0.00430538	0.337332
cg12201779	1	9163747	NA	N_Shore	0.967588	0.969146	0.000817897	0.151822	0.96562	0.967536	0.00128249	0.0331173
cg05347158	6	30796683	TUBB	Island	0.0076621	0.00704466	-0.000386389	0.151823	0.00813478	0.0071694	-0.000665546	0.0880367
cg09120138	15	38240298	BUB1B	Island	0.0332444	0.0317854	-0.00135353	0.151824	0.0315384	0.0312677	-0.00045991	0.584516
cg13163770	1	90968092	NA	S_Shelf	0.187309	0.19003	0.00384495	0.151824	0.208025	0.2079	0.00199684	0.470034
cg25520939	2	38596293	NA	NA	0.756478	0.75516	-0.00802252	0.151825	0.715812	0.720962	-0.00304178	0.60722
cg17588266	12	119632113	UNC119B	N_Shore	0.886431	0.891325	0.00251779	0.151826	0.88229	0.886736	0.00231026	0.234594
cg03514188	10	134040049	LRRC27;LRRC27	NA	0.918318	0.91568	-0.00387568	0.15183	0.91668	0.916904	-0.000724759	0.756061
cg04866628	12	115839207	FBXW8;FBXW8	NA	0.763338	0.759362	-0.00662517	0.151832	0.754094	0.752772	-0.00315741	0.51058
cg07728920	7	2248298	NUDT1;NUDT1;NUDT1;NUDT1;NUDT1;FTSJ2;NUDT1;NUDT1	Island	0.00588063	0.00618904	0.000193656	0.151832	0.00607827	0.00596673	-0.000208323	0.117639
cg10755512	14	57402504	NA	Island	0.0217981	0.0224892	0.000579604	0.151832	0.0222331	0.022488	3.60423e-05	0.925803
cg12527440	7	44890244	PURB;PURB	NA	0.851652	0.852174	-0.00467989	0.151834	0.835085	0.840971	0.00138905	0.686078
cg13444361	1	86661316	CLCA2	NA	0.961602	0.957392	-0.00260612	0.151834	0.960066	0.958455	-0.000801198	0.637581
cg02565147	6	32296954	NOTCH4	NA	0.966205	0.967665	0.000836428	0.151842	0.965808	0.966055	-0.000223909	0.717545
cg20030711	19	17442315	SLC27A1;SLC27A1	Island	0.0480043	0.0502842	0.00133102	0.151843	0.0493194	0.0497416	-1.9595e-05	0.982814
cg17185029	6	110814407	NA	NA	0.965553	0.964361	-0.00134821	0.151847	0.964613	0.964689	-2.69241e-05	0.975976
cg07613182	15	64584023	ZWILCH;SNORD18A;RPL4;ZWILCH	NA	0.0035451	0.0031986	-0.000194037	0.151861	0.00393942	0.00338627	-0.000376226	0.255457
cg04845319	5	1853684	NDUFS6;MRPL36	Island	0.0238896	0.0254389	0.00141874	0.151863	0.0237323	0.025414	0.00172981	0.0790707
cg26906217	15	87705752	NA	N_Shore	0.00939078	0.00894311	-0.000464266	0.151863	0.00968	0.00860814	-0.000730622	0.00554681
cg20724189	18	75441554	NA	S_Shore	0.985834	0.986102	0.000288862	0.151864	0.985744	0.985991	0.000294479	0.158445
cg07990556	8	71610673	NA	NA	0.792094	0.798875	0.00294029	0.151865	0.789414	0.79184	0.000504871	0.826105
cg11630226	1	226622955	OBSCN	N_Shelf	0.924607	0.927139	0.00154575	0.15187	0.922941	0.924162	0.000529593	0.642443
cg03693749	4	38635906	NA	NA	0.965256	0.961649	-0.00234155	0.151874	0.96207	0.962434	0.0012091	0.467278
cg13814496	3	198994790	FYTTD1;FYTTD1;FYTTD1	NA	0.962891	0.961647	-0.00137754	0.151875	0.961581	0.961613	-2.87158e-05	0.976389
cg22541963	9	37788519	NA	N_Shelf	0.719224	0.701671	-0.00617071	0.151876	0.706849	0.694696	0.000787582	0.859903
cg22798707	8	28006720	ELP3	Island	0.00643107	0.00682571	0.000257038	0.151884	0.00699488	0.00663341	-0.000361686	0.0552627
cg04955231	16	88085240	ANKRD11	Island	0.00503714	0.0053005	0.000219746	0.151893	0.00575632	0.00576865	0.000113786	0.52847
cg13523449	17	34160580	NA	N_Shore	0.0499687	0.051193	0.0017272	0.151899	0.0586252	0.0592891	0.00257048	0.0719719
cg13882203	11	6176841	OR52W1	NA	0.947293	0.946995	-0.00124311	0.1519	0.947839	0.946345	-0.00199652	0.0146062
cg11079823	13	40261245	SLC25A15	N_Shore	0.00879948	0.00849259	-0.000332599	0.1519	0.0091204	0.00857197	-0.000405816	0.0991066
cg13198489	14	70349556	NA	S_Shelf	0.909675	0.910582	-0.00284035	0.151901	0.905824	0.903088	-0.00581713	0.00389379
cg20708842	17	74085094	DNAH17	NA	0.721575	0.717081	-0.00350295	0.151903	0.727947	0.723685	-0.0034222	0.153271
cg14100211	13	50108878	NA	NA	0.961265	0.958093	-0.00242908	0.151905	0.958944	0.959328	0.000743009	0.641007
cg05808372	4	91267442	FAM190A	Island	0.00760722	0.00804777	0.000261013	0.151906	0.00830223	0.00816157	-0.000176078	0.284319
cg25598371	5	139062652	NA	S_Shore	0.818191	0.817088	-0.00377856	0.151906	0.808366	0.808962	-0.00273046	0.306275
cg23032184	19	10077862	SNORD105;PPAN-P2RY11;PPAN	Island	0.00392936	0.00355575	-0.000220279	0.151911	0.00436143	0.00369649	-0.000479329	0.153641
cg26818792	7	116164703	MET;MET	NA	0.936897	0.938876	0.00142536	0.151913	0.935912	0.936662	0.000531946	0.607576
cg04062965	7	110989902	IMMP2L	Island	0.00996258	0.0111106	0.00143656	0.151914	0.0103925	0.0108896	0.000911402	0.39427
cg08570521	16	24058692	PRKCB;PRKCB	NA	0.968619	0.968689	-0.00120442	0.151916	0.966857	0.967702	0.000120113	0.892467
cg07690181	20	2581258	NOP56;MIR1292;NOP56;NOP56	Island	0.0119536	0.0113986	-0.000725719	0.151916	0.0126149	0.0113088	-0.00145618	0.0162587
cg24754066	4	96693406	NA	S_Shelf	0.897006	0.892867	-0.00413387	0.151917	0.888167	0.885292	-0.00209748	0.473633
cg12188860	4	169638057	DDX60L	Island	0.00566574	0.00493724	-0.000398953	0.15192	0.00586447	0.00495666	-0.000576746	0.0972383
cg06624951	17	4647027	PSMB6	S_Shore	0.0125714	0.0120112	-0.000699963	0.151923	0.0127463	0.0120584	-0.000372364	0.532816
cg14209730	10	103319490	NA	Island	0.00785938	0.0074032	-0.000390192	0.151923	0.00834973	0.00772629	-0.000408452	0.395178
cg11629900	2	44852852	C2orf34	NA	0.96414	0.962735	-0.00136087	0.151924	0.961965	0.962535	0.000557394	0.571791
cg18637847	2	166941301	SCN9A	S_Shore	0.012483	0.0120349	-0.000426845	0.151927	0.0131279	0.0125632	-0.000371464	0.22703
cg13191808	18	75336039	NFATC1;NFATC1;NFATC1;NFATC1	Island	0.964486	0.966474	0.00124566	0.151932	0.963899	0.967357	0.00326203	0.000188289
cg03363256	1	63565906	NA	N_Shelf	0.0109318	0.0104339	-0.000521929	0.151935	0.0128218	0.0116312	-0.00092516	0.0434171
cg23317683	3	68666776	FAM19A1	NA	0.659758	0.665097	0.00486514	0.151939	0.673125	0.675524	0.00271324	0.421361
cg11273478	2	1356761	NA	NA	0.952374	0.955895	0.00157989	0.151939	0.951535	0.955321	0.00145326	0.22941
cg14768245	4	123872973	BBS12;LOC729338	N_Shore	0.00776778	0.00741387	-0.000467818	0.15194	0.00830195	0.00764574	-0.000624057	0.0351969
cg07594531	2	112608316	NA	N_Shelf	0.903301	0.903317	-0.00275729	0.151941	0.887315	0.892785	0.00163416	0.441989
cg05748497	11	22603885	FANCF	Island	0.00306936	0.00272257	-0.00023114	0.151953	0.00335689	0.00283096	-0.000359942	0.15078
cg12578615	7	49004861	NA	NA	0.0119688	0.0116568	-0.00056011	0.151954	0.0122169	0.0115507	-0.000701356	0.0285891
cg24131748	20	10377337	C20orf94	NA	0.948433	0.946998	-0.00157869	0.151955	0.945676	0.946431	0.000750303	0.492433
cg08717219	7	148568044	ZNF212	Island	0.00810382	0.00782489	-0.00026704	0.151957	0.00855487	0.00800294	-0.00050339	0.00936049
cg20946943	6	10831395	TMEM14C;TMEM14C;TMEM14C;TMEM14C	Island	0.0037936	0.00338231	-0.00022455	0.151957	0.00402101	0.00346429	-0.000355144	0.203744
cg03064400	10	104603924	C10orf32;C10orf32	N_Shore	0.0104466	0.0101853	-0.000447729	0.151957	0.0106819	0.0102691	-0.000504475	0.111918
cg10282920	2	213724475	IKZF2;IKZF2;IKZF2	N_Shore	0.00580004	0.00507709	-0.000537756	0.151958	0.0059359	0.00526962	-0.000321574	0.0773217
cg03717414	7	5220535	WIPI2;WIPI2;WIPI2;WIPI2;WIPI2;WIPI2	NA	0.962581	0.96252	-0.000977279	0.151959	0.95976	0.961039	0.000334862	0.625994
cg05346902	8	70907896	SLCO5A1;SLCO5A1;SLCO5A1;SLCO5A1;SLCO5A1	Island	0.00305812	0.00276447	-0.000178683	0.151961	0.00339917	0.00293733	-0.000281157	0.325741
cg12930124	5	134689001	NA	N_Shore	0.575491	0.576001	-0.00758929	0.151961	0.537234	0.545894	0.00207173	0.701071
cg01191964	14	74401025	PROX2	NA	0.964745	0.963328	-0.00128296	0.151966	0.963225	0.96397	0.000721226	0.424465
cg09907395	21	43143037	WDR4;WDR4	NA	0.0180216	0.0172988	-0.00126707	0.151966	0.0196122	0.0205134	0.000962268	0.3085
cg23262030	2	584380	NA	NA	0.90826	0.907296	-0.00223274	0.151969	0.904922	0.906174	-0.000105939	0.94788
cg26259363	3	195258741	NA	N_Shore	0.0593965	0.0571553	-0.00190135	0.151971	0.0632416	0.0598612	-0.00287993	0.0334898
cg09648233	18	26876874	DSC3;DSC3	Island	0.0301068	0.0306727	0.00102626	0.151972	0.0306244	0.0301086	1.49984e-05	0.982891
cg21781600	8	103811299	NA	NA	0.869546	0.871427	-0.00475553	0.151979	0.854627	0.85415	-0.00659055	0.0560609
cg03560660	1	18332165	IGSF21	NA	0.139877	0.14382	0.00386482	0.151983	0.153454	0.151031	-0.00112932	0.682118
cg19089033	6	4721994	CDYL;CDYL;CDYL	Island	0.00926428	0.0099019	0.000350896	0.151986	0.00968606	0.00944069	-0.000288969	0.212971
cg11732134	17	40695298	LOC100133991;LOC100133991;C17orf46	Island	0.00479028	0.00432452	-0.000284047	0.151987	0.00586638	0.00478598	-0.000751262	0.0556739
cg18030960	17	74412407	TIMP2	S_Shelf	0.934754	0.932225	-0.00193465	0.151987	0.932323	0.932806	0.000688563	0.580644
cg22329201	22	36765205	NA	S_Shore	0.970938	0.972842	0.000958248	0.151987	0.966716	0.971165	0.0032478	1.4971e-05
cg08092199	19	17253923	ANKLE1	Island	0.00682201	0.00617519	-0.000386679	0.15199	0.00757147	0.00698255	-0.000354488	0.498189
cg07944469	17	54997786	DHX40;DHX40;DHX40;DHX40	Island	0.0130783	0.0133451	0.000301207	0.15199	0.013343	0.0132242	-0.000157757	0.456902
cg25395619	5	79366891	THBS4	Island	0.0110868	0.0109727	-0.000366524	0.151991	0.0116511	0.0113188	-0.000382084	0.0996891
cg00310257	10	102457046	NA	N_Shelf	0.943824	0.945588	0.00119629	0.151992	0.943991	0.945129	0.000665746	0.433465
cg06338150	4	172456326	NA	NA	0.946733	0.946826	0.00157678	0.151995	0.946671	0.943621	-0.00127024	0.252835
cg14539422	2	239895524	HDAC4	NA	0.710738	0.711745	-0.00682648	0.151998	0.689385	0.69156	-0.0061605	0.203113
cg23640757	11	62196243	C11orf48;C11orf83	Island	0.0249784	0.025994	0.000739795	0.152	0.0252548	0.0257877	0.000995883	0.0629066
cg20364512	2	42545304	KCNG3;KCNG3	NA	0.948444	0.949742	0.00107144	0.152	0.949298	0.949234	4.49089e-05	0.952323
cg11588857	1	112083674	C1orf183;C1orf183	Island	0.00371442	0.0033005	-0.000231451	0.152001	0.00390831	0.00336983	-0.000329685	0.268101
cg22245494	8	133856720	PHF20L1;PHF20L1;PHF20L1	Island	0.00583469	0.00538735	-0.000272036	0.152007	0.0061949	0.00556203	-0.000408036	0.278307
cg12678451	17	75569937	TBC1D16	N_Shore	0.951228	0.949557	-0.00236006	0.152007	0.948932	0.948985	-0.000758718	0.645446
cg12045715	9	132064532	NA	N_Shelf	0.907746	0.906012	-0.00223881	0.152008	0.909977	0.905486	-0.00416651	0.00938965
cg07637741	21	40139802	NA	NA	0.00452366	0.00431237	-0.000205879	0.152016	0.00502466	0.00457848	-0.000389133	0.00469434
cg27203917	11	2861600	CDKN1C;CDKN1C;CDKN1C	Island	0.0541896	0.0559665	0.00232102	0.152016	0.0585872	0.0556925	-0.00256604	0.112255
cg01982833	1	109434967	TMEM167B;TMEM167B	Island	0.00878536	0.00845253	-0.000316262	0.152016	0.00939421	0.00849876	-0.000712928	0.00312745
cg02985959	1	43386020	FAM183A	N_Shore	0.0290284	0.0299106	0.00100981	0.152017	0.0305695	0.0292535	-0.00135392	0.0464017
cg07430520	6	44299400	SLC29A1;SLC29A1;SLC29A1;SLC29A1;SLC29A1;SLC29A1	Island	0.00803312	0.00785176	-0.000320706	0.152023	0.00876585	0.00800889	-0.000827459	0.00132076
cg20192362	5	837915	NA	Island	0.0247451	0.0258749	0.000910277	0.152024	0.0252389	0.0252654	-0.000198465	0.736454
cg05714082	17	41328100	MAPT;MAPT;LOC100130148;LOC100128977;MAPT;MAPT;MAPT;MAPT	Island	0.00437481	0.00389688	-0.000260605	0.152029	0.00468566	0.00400173	-0.000386422	0.187367
cg01791410	2	27148223	LOC100128731	Island	0.00470553	0.00421974	-0.000298188	0.152031	0.00511391	0.0043757	-0.000487341	0.163605
cg22529448	13	105268100	NA	NA	0.653149	0.650945	-0.00758725	0.152033	0.621021	0.620431	-0.0082782	0.115088
cg04526124	13	49265341	KPNA3	S_Shore	0.00669168	0.00652162	-0.000239982	0.152038	0.00712274	0.00670455	-0.000498313	0.0021256
cg23043544	8	1893905	ARHGEF10	NA	0.793075	0.794251	-0.0074302	0.152038	0.748855	0.754903	-0.00369532	0.514292
cg23713600	19	23661991	ZNF675	NA	0.0123693	0.0119507	-0.000558169	0.15204	0.0134036	0.0118326	-0.00141299	0.00100552
cg07139440	7	65731109	KCTD7;KCTD7	Island	0.00488642	0.0043512	-0.000256758	0.152045	0.00521891	0.00446791	-0.000433939	0.213734
cg23845806	1	39224096	NA	NA	0.957227	0.954556	-0.00213973	0.152045	0.954862	0.953997	-0.000588059	0.703082
cg08201152	2	172661638	DLX1;DLX1	S_Shore	0.16624	0.168707	0.00257172	0.152045	0.174013	0.176247	0.00277575	0.158035
cg24304823	15	71830454	C15orf59	N_Shore	0.972271	0.972659	0.000627289	0.152045	0.971857	0.972514	0.000704385	0.137498
cg00777627	17	71272920	GALK1	S_Shore	0.00912057	0.00955131	0.000273869	0.152046	0.00955317	0.00948262	-0.000197022	0.307378
cg06003197	7	46760103	NA	NA	0.956685	0.95793	0.00113257	0.152049	0.957648	0.958288	0.000434359	0.580966
ch.11.91906385F	19	16083683	RAB8A;RAB8A	Island	0.0165848	0.0160934	-0.000599672	0.152051	0.0168642	0.0154153	-0.00134247	0.0012125
cg09227533	18	12692795	PSMG2;CEP76	Island	0.0151607	0.0145203	-0.000532053	0.152052	0.016155	0.0153665	-0.000552247	0.161755
cg00390769	19	47583186	CNFN	Island	0.00406239	0.00373079	-0.000221705	0.152053	0.00452153	0.00379635	-0.000543489	0.108843
cg21497602	16	2233028	DCI	NA	0.979364	0.981354	0.0017746	0.152058	0.979035	0.980787	0.00132955	0.22842
cg19254047	2	3152211	NA	NA	0.977994	0.977171	-0.000644943	0.15206	0.976812	0.977764	0.000851167	0.0637995
cg05736785	11	87548279	RAB38	S_Shore	0.00643901	0.00628324	-0.000269677	0.152063	0.00664749	0.00617382	-0.000520173	0.005068
cg26858300	3	58138533	NA	Island	0.0169728	0.0164486	-0.000448896	0.152064	0.0172819	0.0163186	-0.000878379	0.0070556
cg09144709	18	31806579	C18orf21	Island	0.0119281	0.0123386	0.00031783	0.152065	0.0121759	0.0122364	-9.20269e-05	0.689088
cg27019068	5	114985363	TMED7-TICAM2;TMED7;TMED7-TICAM2	N_Shelf	0.967574	0.966974	-0.00110253	0.152069	0.967025	0.965842	-0.0015502	0.0392069
cg07634191	11	9766627	SBF2	NA	0.316295	0.31908	0.0096078	0.15207	0.357199	0.344201	-0.00400705	0.549563
cg26585007	19	1875761	SCAMP4	Island	0.956911	0.956029	-0.00108349	0.15207	0.956289	0.956317	0.000269059	0.71124
cg05563450	10	134406486	INPP5A	S_Shore	0.971475	0.973249	0.002146	0.152075	0.970716	0.972957	0.00260821	0.0778549
cg06654369	12	96674436	NA	NA	0.949804	0.949324	-0.00145076	0.152076	0.947833	0.948623	0.000754342	0.424991
cg21240684	19	63679465	ZNF446	Island	0.073717	0.0759792	0.00191458	0.152082	0.0753833	0.0748403	0.00237249	0.07423
cg20850582	2	121341492	GLI2	Island	0.112466	0.119919	0.00608728	0.152083	0.119723	0.121859	0.00234893	0.594888
cg26272228	11	1721561	HCCA2;LOC402778	N_Shelf	0.957001	0.953637	-0.00231649	0.152083	0.95385	0.95389	0.0010178	0.560525
cg18782716	6	149845137	ZC3H12D	NA	0.293371	0.298435	0.00926287	0.152084	0.323689	0.316756	0.000631194	0.919431
cg03431846	12	12655765	CREBL2	N_Shore	0.0453934	0.0473442	0.00154839	0.152084	0.0467391	0.0470774	0.000172634	0.863141
cg24402300	11	3645561	CHRNA10	Island	0.985771	0.986915	0.000554894	0.152085	0.984726	0.986068	0.000633584	0.144306
cg00289094	11	66072446	ACTN3	S_Shore	0.923481	0.919471	-0.00338605	0.152086	0.914871	0.914758	0.000404188	0.877246
cg24359671	5	1287976	SLC6A18	S_Shelf	0.937035	0.939331	0.00134396	0.152087	0.937062	0.938508	0.000556292	0.550795
cg18676237	1	2109410	C1orf86	N_Shore	0.94889	0.948101	-0.00160993	0.15209	0.946698	0.946946	-0.000579726	0.639121
cg27461259	2	33555083	RASGRP3;RASGRP3;RASGRP3	NA	0.0136382	0.0130184	-0.000461015	0.152093	0.0144255	0.0139343	-0.000245085	0.469883
cg04712635	13	27443283	NA	S_Shore	0.0591246	0.0595236	0.00212089	0.152093	0.0764512	0.0757203	0.00180782	0.326043
cg16266698	17	76621208	FLJ90757	Island	0.956392	0.955718	-0.00107236	0.152097	0.956573	0.956684	-7.38109e-05	0.927931
cg12018809	3	49106034	QRICH1;QRICH1	Island	0.0201101	0.0206558	0.0005112	0.152097	0.0203213	0.0205517	0.00069763	0.0539076
cg01692572	4	146238543	ABCE1;ANAPC10;ABCE1	N_Shore	0.0102436	0.0097983	-0.000449486	0.152098	0.010946	0.00981857	-0.000962517	0.00110524
cg00053769	17	371108	VPS53	NA	0.589636	0.593572	0.00702217	0.152105	0.614189	0.611522	0.0020093	0.673907
cg08074851	3	61624964	PTPRG	NA	0.797577	0.800943	-0.00643987	0.152106	0.758218	0.76728	-0.0027479	0.553192
cg18864581	7	42528507	NA	NA	0.736927	0.746692	0.00627715	0.152107	0.736089	0.743192	0.0040716	0.367755
cg06332111	19	4342533	SH3GL1	NA	0.752727	0.753516	-0.00619644	0.152107	0.724343	0.727257	-0.00448103	0.307723
cg01388022	16	45733343	NETO2	N_Shore	0.00611053	0.00598257	-0.000192414	0.152107	0.0062538	0.00596941	-0.000214	0.102113
cg11206576	16	1920033	NA	Island	0.0038029	0.00365417	-0.000127564	0.152111	0.00388198	0.00364148	-0.000211178	0.0297717
cg23061578	8	103189436	NCALD;NCALD;NCALD;NCALD;NCALD;NCALD;NCALD	NA	0.165634	0.157449	-0.00503933	0.152112	0.178158	0.173425	0.000189564	0.958787
cg26536593	2	218992589	VIL1	NA	0.902241	0.905059	0.00166435	0.152115	0.902796	0.9043	0.000571689	0.62098
cg08155245	8	119221195	NA	NA	0.916311	0.917134	-0.00275057	0.152117	0.91075	0.91305	-0.00106093	0.595741
cg00427260	21	32608911	URB1;MRAP	NA	0.932472	0.934914	0.00137281	0.152117	0.931145	0.932624	0.000600055	0.53245
cg23898827	16	34313930	NA	NA	0.924352	0.921165	-0.00349508	0.152118	0.928177	0.922883	-0.00632733	0.00636452
cg03968911	1	143807760	SEC22B	Island	0.00877796	0.00849682	-0.000436372	0.152118	0.0092338	0.00852411	-0.000685776	0.0199663
cg23615938	3	61154055	FHIT;FHIT	NA	0.978852	0.978123	-0.000759731	0.152126	0.978458	0.978226	-8.94576e-05	0.861928
cg24970918	3	120670376	KTELC1;KTELC1	N_Shore	0.00549382	0.00498277	-0.00028713	0.152127	0.00594794	0.00530369	-0.000306821	0.393896
cg25566552	19	7657013	NA	S_Shelf	0.770683	0.77852	0.0046425	0.15213	0.753863	0.76243	0.00460151	0.181204
cg18390683	1	210525349	PPP2R5A	Island	0.00774419	0.00697885	-0.000470577	0.152131	0.00815414	0.00707168	-0.000764609	0.0935292
cg04278162	10	7870125	ATP5C1;ATP5C1;ATP5C1;ATP5C1;KIN	Island	0.00471529	0.00422575	-0.000303422	0.152134	0.00535344	0.0044825	-0.000619081	0.0903608
cg16092018	2	216424201	NA	NA	0.905025	0.905325	-0.00320833	0.152136	0.891351	0.894799	-0.000154201	0.948719
cg19876814	1	218930419	C1orf115	Island	0.00582202	0.00533586	-0.000307095	0.152144	0.00646869	0.00557351	-0.000670371	0.0770317
cg15563782	4	26659508	NA	NA	0.283706	0.286747	0.00671508	0.152145	0.297449	0.298714	0.00499547	0.253223
cg11586519	5	151100263	NA	NA	0.620417	0.620395	-0.00577198	0.152156	0.592793	0.594333	-0.00593693	0.135063
cg01269344	16	974060	SOX8	Island	0.936757	0.936761	-0.001421	0.152156	0.932957	0.935217	0.00148483	0.141479
cg10194602	17	75383660	CBX8	N_Shore	0.971579	0.973365	0.000923494	0.152157	0.971955	0.97289	-8.29176e-05	0.917791
cg01986605	7	12216686	TMEM106B;TMEM106B	N_Shore	0.00467337	0.00447198	-0.000208905	0.152157	0.0054344	0.00497827	-0.000397436	0.0246098
cg14249148	16	85807602	NA	Island	0.95064	0.952865	0.00120406	0.152158	0.951612	0.952485	0.000426234	0.611235
cg19567339	19	44722711	EID2	Island	0.00402334	0.00365742	-0.000237194	0.152161	0.00437111	0.00378476	-0.000412559	0.214414
cg06891866	1	166171818	DCAF6;BRP44;BRP44;BRP44;DCAF6;BRP44	Island	0.0248816	0.0241483	-0.000999247	0.152163	0.0247792	0.0237372	-0.00127233	0.0442745
cg04336561	17	3795255	ATP2A3;ATP2A3;ATP2A3;ATP2A3;ATP2A3;ATP2A3;ATP2A3	Island	0.833186	0.834832	-0.00417128	0.152164	0.812962	0.81698	-0.000763698	0.815987
cg08040824	4	5941331	CRMP1;CRMP1	Island	0.00748018	0.00719359	-0.000283055	0.152164	0.00776645	0.00720327	-0.000424422	0.019308
cg01971612	1	10946848	C1orf127;C1orf127	NA	0.979147	0.979774	0.000563408	0.152166	0.979065	0.979334	0.000140937	0.691789
cg00866054	6	32913938	TAP2;TAP2	N_Shore	0.0150655	0.0138786	-0.00153304	0.152174	0.0166634	0.0155344	-0.000997091	0.149073
ch.8.91748119F	3	52255369	PPM1M;PPM1M;PPM1M;PPM1M	S_Shore	0.370521	0.381083	0.00703853	0.152175	0.34851	0.361724	0.00909548	0.0697099
cg08058544	7	41155563	NA	NA	0.982042	0.981125	-0.000851106	0.152177	0.980085	0.980599	0.000577349	0.375324
cg05241828	12	116938365	RFC5;RFC5;RFC5;RFC5	N_Shore	0.0538302	0.0555659	0.00252106	0.152178	0.0586288	0.0601964	0.00252069	0.174032
cg15490784	1	198856737	KIF14	Island	0.00876087	0.0084183	-0.0004567	0.152179	0.0091959	0.00852634	-0.000631733	0.0316191
cg11677822	12	24325804	SOX5	NA	0.973428	0.971519	-0.00129225	0.15218	0.97235	0.971017	-0.000899903	0.381222
cg00816177	3	7585381	GRM7;GRM7	NA	0.937969	0.936642	-0.00141609	0.15218	0.935793	0.934677	-0.00112766	0.297719
cg15961007	16	68528012	WWP2;WWP2	NA	0.98194	0.983926	0.000728085	0.15218	0.981547	0.983374	0.000704276	0.197104
cg07252257	14	51521946	NA	N_Shelf	0.96747	0.965531	-0.00158676	0.152187	0.964795	0.965423	0.000945186	0.411114
cg03034540	11	107597607	ATM;NPAT	N_Shore	0.00554199	0.00532207	-0.000352199	0.152187	0.00585728	0.00530909	-0.000538508	0.0247341
cg01089425	1	37928798	C1orf109	Island	0.00446327	0.00403675	-0.000276283	0.152189	0.00485422	0.00417101	-0.000445987	0.169787
cg10658706	8	906135	NA	S_Shore	0.828934	0.828823	-0.00309678	0.15219	0.819947	0.820588	-0.00140882	0.541126
cg23026602	2	229254608	NA	NA	0.0304608	0.0287411	-0.00129449	0.152192	0.0324344	0.0316825	0.000136148	0.882364
cg01425670	6	32046723	STK19;STK19;STK19;DOM3Z	N_Shore	0.946553	0.950137	0.00228775	0.152196	0.945081	0.948513	0.00302188	0.0846809
cg06150642	13	99343518	CLYBL	N_Shore	0.950953	0.952692	0.00115129	0.1522	0.952666	0.951457	-0.00173168	0.0407259
cg18618936	5	137924762	SNORD63;HSPA9	NA	0.953646	0.950293	-0.0022108	0.152202	0.95022	0.950643	0.000866816	0.609035
cg07656391	15	21445934	NA	NA	0.867552	0.872769	0.00418819	0.15222	0.863703	0.868274	0.00273908	0.369412
cg03600697	11	113811354	NA	N_Shelf	0.959356	0.958386	-0.00150599	0.15222	0.955983	0.958045	0.00214339	0.0568232
cg10310237	10	135045143	PAOX;PAOX;PAOX	S_Shore	0.974074	0.975083	0.000733486	0.152221	0.973902	0.974644	0.000642112	0.217509
cg21699595	19	47291691	POU2F2	Island	0.94075	0.944438	0.00212014	0.152223	0.938062	0.942351	0.00207998	0.164701
cg19895517	5	7923577	MTRR;FASTKD3;MTRR	S_Shore	0.953995	0.953683	-0.00144311	0.152223	0.951236	0.950311	-0.00182589	0.0794666
cg05569124	5	37875164	GDNF	Island	0.162867	0.168533	0.00311214	0.152229	0.162712	0.167576	0.00392741	0.0499863
cg10192877	7	116906629	CFTR	NA	0.276448	0.268727	-0.0107986	0.152231	0.271058	0.273791	-0.000312296	0.965272
cg06597858	3	146534627	NA	NA	0.965699	0.966574	0.000928624	0.152233	0.965307	0.966062	0.000725661	0.288041
cg15324917	12	117904169	SRRM4	Island	0.00882403	0.00920345	0.000251767	0.152233	0.00923778	0.00917916	-5.44757e-05	0.765952
cg21000447	2	152663216	CACNB4;CACNB4;CACNB4	Island	0.0065231	0.00607107	-0.000315918	0.152234	0.00695378	0.00611571	-0.000679826	0.0709678
cg21809694	6	30646823	ABCF1;ABCF1	N_Shore	0.0167915	0.0151491	-0.00162044	0.152235	0.0196671	0.0155954	-0.00310742	0.0225944
cg01160766	20	60375032	LAMA5	Island	0.0454614	0.0475082	0.0010793	0.152237	0.0425008	0.0449799	0.00181779	0.00803338
cg09952564	22	37124882	LOC400927	Island	0.0111709	0.0118666	0.000373919	0.152237	0.0113498	0.0113117	-0.000281636	0.271532
cg01055075	17	17626132	RAI1	Island	0.02009	0.0204728	0.000572552	0.152238	0.020746	0.0203182	0.000324073	0.428058
cg05264446	10	134639558	NA	N_Shore	0.127449	0.127227	0.00681324	0.152241	0.150861	0.140536	-0.00220099	0.6491
cg04746303	20	29912758	DUSP15;DUSP15;DUSP15	Island	0.00291999	0.00258805	-0.000198068	0.152241	0.00325964	0.00271366	-0.000375118	0.183021
cg11487705	10	95317097	GPR120	Island	0.106449	0.104512	-0.00199561	0.152242	0.105507	0.104335	-0.00171485	0.226612
cg06600429	19	4532552	NA	Island	0.00302415	0.00267718	-0.000209544	0.152243	0.0032429	0.00272987	-0.00030966	0.289218
cg03755566	3	12984124	IQSEC1;IQSEC1	Island	0.0344241	0.0321925	-0.00126939	0.152244	0.0351603	0.0319874	-0.00330936	0.000635173
cg24433667	17	74728050	HRNBP3	NA	0.0857708	0.0868371	0.00176368	0.152244	0.0875312	0.0903142	0.00331253	0.00650443
cg07662551	10	124210386	HTRA1	Island	0.124744	0.131493	0.00585131	0.152245	0.114265	0.124809	0.00918858	0.0210899
cg10173307	5	140410803	PCDHB1	NA	0.450432	0.455588	0.0080441	0.152245	0.454621	0.462254	0.00871099	0.120081
cg08710469	16	30632105	SRCAP	NA	0.951196	0.953078	0.00113921	0.152246	0.952345	0.951914	-0.000659273	0.385075
cg13824555	10	7493458	SFMBT2	Island	0.034182	0.0334166	-0.000872667	0.152247	0.0347131	0.0342374	-0.000509883	0.367181
cg11698899	1	28840991	TAF12;TAF12	N_Shore	0.954066	0.952522	-0.00179149	0.15225	0.952075	0.952164	-0.000456923	0.738549
cg20714347	17	74474258	NA	NA	0.94735	0.950785	0.00206143	0.152251	0.945641	0.948696	0.00148578	0.322381
cg08079136	13	73607380	KLF12	Island	0.0177016	0.0170907	-0.000563558	0.152255	0.0186928	0.0179835	-0.000141695	0.744981
cg02238747	19	22597643	NA	Island	0.0200671	0.0183796	-0.00126169	0.152258	0.0213426	0.0189049	-0.00183585	0.00758445
cg11044823	17	72596313	SCARNA16;C17orf86	Island	0.0165116	0.0156492	-0.00078147	0.152258	0.0164608	0.0160487	-6.02471e-05	0.904739
cg10035607	12	131538763	NA	NA	0.906395	0.909598	0.00166644	0.15226	0.903932	0.907583	0.00255885	0.0213129
cg19830000	11	61765641	SCGB1D2	NA	0.818798	0.825005	0.00295149	0.152264	0.807357	0.811488	0.000818535	0.710046
cg08178072	3	47425722	PTPN23	NA	0.965039	0.966429	0.000890399	0.152268	0.964799	0.965572	0.000615473	0.299763
cg04714195	5	159672429	CCNJL	Island	0.00391236	0.00349311	-0.000216669	0.152268	0.00415877	0.00355738	-0.000373445	0.180186
cg21170636	16	46955910	SIAH1;SIAH1	N_Shore	0.967284	0.965041	-0.0017279	0.152269	0.96542	0.965423	0.000280668	0.791625
cg27563121	19	756238	PTBP1;PTBP1;PTBP1;PTBP1	Island	0.985891	0.987542	0.000675476	0.152269	0.985681	0.986991	0.000331072	0.54773
cg24779222	3	145174824	C3orf58;C3orf58	Island	0.0172513	0.016758	-0.00057469	0.152269	0.0194801	0.0192552	0.000282894	0.57806
cg00040411	2	241502557	NA	N_Shore	0.0906909	0.0926672	0.0022451	0.152274	0.0832224	0.0862473	0.00286894	0.0479932
cg10914292	4	155884448	LRAT	Island	0.0181934	0.017634	-0.0006126	0.152275	0.0182088	0.0170982	-0.000962953	0.0166819
cg12598575	14	100269626	DLK1	N_Shore	0.941549	0.944893	0.00169047	0.152275	0.936325	0.939568	0.00123603	0.332389
cg08066024	9	135329170	SLC2A6;SLC2A6	N_Shore	0.360071	0.364313	0.00888084	0.152276	0.390201	0.379409	-0.00273859	0.659906
cg13216695	16	15889979	C16orf63	Island	0.00338215	0.00298977	-0.000225385	0.152276	0.00362323	0.00306169	-0.000363198	0.18205
cg07420232	13	71151330	DACH1;DACH1;DACH1	S_Shelf	0.958741	0.954685	-0.00270853	0.152282	0.956926	0.95479	-0.00105018	0.558019
cg20900008	20	5879834	MCM8;MCM8;TRMT6	S_Shore	0.00795916	0.00776203	-0.000270892	0.152284	0.00900113	0.00873275	-0.000210831	0.380025
cg06934523	17	24333265	SEZ6;SEZ6	N_Shelf	0.729677	0.734624	0.00639669	0.152288	0.735243	0.741964	0.00903651	0.0514755
cg06925060	16	28823277	ATP2A1;ATP2A1;RABEP2	S_Shelf	0.98717	0.986807	-0.000349916	0.15229	0.986757	0.986932	0.000170711	0.498894
cg03364781	13	48874474	CAB39L;CAB39L	NA	0.849938	0.849973	-0.00382956	0.152291	0.835065	0.833985	-0.00447991	0.191014
cg12272837	20	1824131	SIRPA;SIRPA;SIRPA	S_Shore	0.0218361	0.0225822	0.000449992	0.152291	0.0220044	0.0227433	0.000667026	0.0361689
cg03629577	1	8785532	RERE;RERE	NA	0.95727	0.954663	-0.00226391	0.152293	0.955135	0.954341	-0.000364555	0.82101
cg22063269	7	21376921	NA	NA	0.861965	0.865949	-0.0045803	0.152295	0.834011	0.841759	-0.00167543	0.609074
cg00321703	22	28307742	NIPSNAP1	S_Shore	0.970949	0.970153	-0.00107554	0.152296	0.968542	0.967447	-0.00153879	0.0449038
cg06849795	7	129212687	NA	N_Shore	0.011345	0.010935	-0.00055265	0.152297	0.0140816	0.0122488	-0.00156987	0.00143529
cg23513690	7	128219086	CCDC136	Island	0.00945552	0.0090652	-0.000389963	0.152299	0.0100129	0.00920931	-0.000731017	0.0294499
cg14533361	1	153374635	RAG1AP1;RAG1AP1;RAG1AP1	Island	0.0106272	0.0103075	-0.000545473	0.1523	0.0115717	0.0101417	-0.00135231	0.001509
cg03216491	2	70786924	ADD2;ADD2;ADD2;ADD2;ADD2	Island	0.963549	0.965203	0.00101975	0.152302	0.963369	0.964861	0.001194	0.109612
cg24586444	15	46257244	MYEF2	N_Shore	0.0708887	0.0726303	0.00260916	0.152304	0.0782469	0.076061	-0.00138983	0.455405
ch.20.61946943R	7	72822917	CLDN3	Island	0.0258666	0.0241042	-0.00101975	0.152304	0.0276922	0.0241971	-0.00234296	0.00596469
cg24060890	8	37821079	BRF2	S_Shore	0.956688	0.954744	-0.00187899	0.152305	0.952813	0.953629	0.000710687	0.611771
cg04187039	12	69047074	KCNMB4	Island	0.00781418	0.00761983	-0.00024492	0.152307	0.00797464	0.00797588	1.58764e-05	0.93379
cg00714198	2	97978974	TMEM131	Island	0.039089	0.0383232	-0.000711811	0.15231	0.0388677	0.0380602	-0.000626041	0.236986
cg19862838	1	40555045	COL9A2	Island	0.00518565	0.00467172	-0.000303517	0.152315	0.00569016	0.00488231	-0.000550929	0.137208
cg25464702	11	58697991	DTX4	S_Shore	0.255113	0.267234	0.0117934	0.152315	0.249529	0.26215	0.0128062	0.107192
cg06098283	4	71806586	RUFY3;RUFY3;RUFY3;RUFY3;RUFY3	NA	0.957248	0.955273	-0.0019632	0.152316	0.9538	0.954075	0.000102	0.955309
cg14488592	19	883813	ARID3A	Island	0.30289	0.308198	0.00864555	0.152316	0.335134	0.321779	-0.00743529	0.203259
cg12074728	12	131870777	GOLGA3	N_Shelf	0.922016	0.925082	0.00257408	0.152317	0.925694	0.928046	0.00231755	0.181837
cg24378136	6	31767423	BAT5	NA	0.914191	0.915541	0.00165677	0.152319	0.913946	0.914739	0.000991029	0.407916
cg18179964	19	4354010	CHAF1A	Island	0.00899099	0.00844837	-0.000617879	0.152319	0.00949189	0.00842997	-0.000913923	0.000866652
cg05750788	1	32250811	KHDRBS1	N_Shore	0.974835	0.973784	-0.000982835	0.152326	0.973895	0.97394	0.000204638	0.766567
cg26569395	3	43096426	C3orf39	Island	0.976849	0.977945	0.000673816	0.152339	0.977058	0.977311	-0.000130289	0.788376
cg16400492	3	81616660	NA	NA	0.954622	0.951957	-0.00204785	0.15234	0.952678	0.951416	-0.000678218	0.679205
cg06285486	1	32001166	BAI2	Island	0.0323798	0.033041	0.000777079	0.152347	0.0325931	0.0317671	-0.00027348	0.625038
cg27004523	4	41832014	BEND4;BEND4	NA	0.968063	0.968991	0.000755821	0.152351	0.967923	0.968242	0.000143793	0.780397
cg18862686	1	196156316	LHX9;LHX9	N_Shore	0.0616914	0.061119	0.00219757	0.152354	0.0790287	0.0778554	0.002344	0.200805
cg17093401	18	2896283	EMILIN2	Island	0.00678421	0.00626666	-0.000326144	0.152357	0.00810216	0.00812418	0.000204485	0.776901
cg22943762	8	143866140	LY6D	NA	0.857833	0.857354	-0.00411216	0.152359	0.845208	0.844108	-0.004862	0.107882
cg09670790	6	30137127	NCRNA00171;ZNRD1;ZNRD1;ZNRD1;ZNRD1	Island	0.0116651	0.0120801	0.000321962	0.152361	0.0123556	0.012045	-0.00032801	0.126842
cg17129435	3	131465525	COL6A4P2	Island	0.983775	0.985337	0.000782511	0.152361	0.982521	0.984751	0.0013839	0.0115131
cg22216491	12	4350150	FGF23	Island	0.943193	0.944829	0.00156839	0.152361	0.944722	0.945722	0.000500229	0.622892
cg12583394	20	29597849	HM13;HM13;HM13;PSIMCT-1	N_Shore	0.975076	0.97451	-0.000731939	0.152363	0.973371	0.974469	0.000951716	0.0878869
cg22688260	16	30812494	MIR762;BCL7C	N_Shore	0.0125123	0.0130719	0.000265595	0.152364	0.0130447	0.0131705	8.74152e-05	0.660886
cg12397433	1	223725274	NA	NA	0.976451	0.976974	0.000653531	0.152367	0.976056	0.97652	0.000455036	0.304328
cg02090762	19	62323196	USP29	S_Shore	0.958884	0.961711	0.00249819	0.152369	0.957558	0.960949	0.00373182	0.0252689
cg07564188	13	95504046	UGGT2	S_Shore	0.00701183	0.00689234	-0.000274104	0.152372	0.00726347	0.00707343	-0.000254514	0.216013
cg25197238	6	170574045	NA	Island	0.687473	0.700774	0.0111465	0.152372	0.688335	0.700241	0.0106147	0.170451
cg12153536	17	59009966	DCAF7	NA	0.9683	0.966267	-0.00144896	0.152374	0.965504	0.966424	0.001366	0.200126
cg18677871	16	66072604	ATP6V0D1	Island	0.00295189	0.00265089	-0.000185773	0.152374	0.00322488	0.00273264	-0.000358572	0.183535
cg00538717	19	21304006	ZNF708;ZNF708	NA	0.104924	0.107753	0.00623122	0.152375	0.104158	0.106193	0.00550239	0.205996
cg26901352	11	44294704	NA	Island	0.0205998	0.0212604	0.000521552	0.152382	0.020973	0.0211236	0.000456887	0.140654
cg04886642	3	186699073	TMEM41A	Island	0.00414257	0.00395276	-0.000160768	0.152387	0.00425516	0.00388795	-0.000298186	0.00602676
cg23823660	11	34894719	PDHX;PDHX;PDHX;PDHX;PDHX;APIP	Island	0.0111883	0.0120594	0.000458968	0.15239	0.011889	0.0114554	-0.000650463	0.0376042
cg09141835	2	61969080	CCT4	Island	0.0054022	0.00521961	-0.000169538	0.152391	0.00559866	0.00520272	-0.000338609	0.00679838
cg20638045	10	54208311	NA	NA	0.732642	0.745948	0.00857936	0.152399	0.723059	0.734617	0.00650746	0.29949
cg03022680	5	2276732	NA	NA	0.934814	0.937637	0.00158736	0.152403	0.930708	0.935855	0.00405441	0.00098282
cg21121136	1	19688749	NA	S_Shelf	0.672415	0.663929	-0.00537323	0.152404	0.663117	0.656196	-0.00363626	0.338554
cg26610527	2	9304923	ASAP2;ASAP2	NA	0.978201	0.977202	-0.00140646	0.152405	0.977666	0.976451	-0.00190048	0.0795589
cg26649111	14	104864924	PACS2;PACS2	N_Shelf	0.972733	0.972562	-0.00119074	0.152407	0.972697	0.974007	0.000622777	0.405273
cg12583659	6	169844814	C6orf120;WDR27	Island	0.00493323	0.00454545	-0.000242906	0.152407	0.00545352	0.0047335	-0.000484643	0.196548
cg01612478	6	132764008	MOXD1	Island	0.00391241	0.00344319	-0.000265831	0.15241	0.0041198	0.00356214	-0.000284027	0.374222
cg17252808	2	134074210	NA	NA	0.954057	0.952271	-0.00202626	0.152417	0.949276	0.947679	-0.00201241	0.229537
cg27576367	4	142277282	NA	S_Shelf	0.971795	0.969465	-0.00161229	0.152417	0.970485	0.968682	-0.00143958	0.211215
cg20031717	17	24421926	NA	NA	0.743294	0.741549	-0.00537565	0.152419	0.732244	0.735292	-0.000646746	0.86677
cg09344028	12	63240996	NA	NA	0.869458	0.871367	-0.0042635	0.152419	0.837486	0.844768	0.000818906	0.795369
cg17339147	6	132314101	CTGF;CTGF	Island	0.00568208	0.00498493	-0.000416458	0.152419	0.0061245	0.00520848	-0.000589875	0.105742
cg00151919	20	48165980	UBE2V1;UBE2V1;TMEM189-UBE2V1;UBE2V1	S_Shelf	0.0102113	0.0108091	0.000401752	0.15242	0.01074	0.0107717	-3.55392e-05	0.901488
cg06352370	2	305462	NA	S_Shore	0.772891	0.779303	0.0040019	0.152423	0.773403	0.779752	0.00323361	0.257625
cg24221559	12	70519639	TBC1D15;TBC1D15;TBC1D15;TBC1D15	Island	0.0318686	0.0351718	0.00415296	0.152425	0.0313888	0.035002	0.00396236	0.167387
cg00967885	2	31659687	SRD5A2	Island	0.210851	0.219305	0.00777967	0.152427	0.219135	0.23058	0.0114596	0.0305642
cg02628360	12	130736028	NA	N_Shore	0.84914	0.845042	-0.0069196	0.152428	0.843733	0.84708	0.00378088	0.419432
cg10868567	13	52124824	SUGT1;SUGT1	Island	0.004205	0.00379019	-0.000243294	0.152428	0.0045493	0.00397576	-0.00035713	0.274697
cg20697204	1	143824338	SEC22B	NA	0.954629	0.953971	-0.00157403	0.15243	0.952507	0.952856	-0.000261949	0.811897
cg14331404	6	37535739	FTSJD2	NA	0.951705	0.948239	-0.00244454	0.152433	0.948132	0.94808	0.000909775	0.605325
cg11217840	9	138673031	NA	Island	0.370721	0.374199	0.00918386	0.152435	0.401007	0.389453	-0.00516628	0.413995
cg09061317	11	1735203	HCCA2;CTSD	S_Shelf	0.644073	0.649894	0.00315807	0.152437	0.634631	0.642615	0.00495399	0.0344388
cg13026587	7	65743419	KCTD7;KCTD7	NA	0.873805	0.873132	-0.0051511	0.152437	0.843627	0.857012	0.00585326	0.115429
cg00777209	19	61680625	ZNF667;ZNF667	Island	0.0123531	0.0120129	-0.000457159	0.152439	0.0136661	0.0129431	-0.000715731	0.0467158
cg21499685	9	129197965	SLC2A8	N_Shore	0.916709	0.91995	0.00248892	0.15244	0.921303	0.9235	0.00120152	0.348869
cg23574897	3	65560732	MAGI1;MAGI1;MAGI1	NA	0.922391	0.918732	-0.00280513	0.152444	0.92042	0.919947	0.000202565	0.914644
cg20868898	17	70489899	NA	Island	0.0482507	0.0492811	0.00152746	0.152445	0.0494952	0.0496434	0.00155223	0.140628
cg23618477	16	1401222	UNKL	N_Shelf	0.973453	0.972795	-0.000902958	0.152446	0.972763	0.97299	8.82215e-05	0.891695
cg00158333	19	52504970	C5AR1;C5AR1	NA	0.223753	0.226811	0.00666053	0.152448	0.25079	0.248064	0.00382013	0.411603
cg19764066	1	226261539	WNT3A	Island	0.0339922	0.0333634	-0.000798192	0.152451	0.0329638	0.0328363	-0.000432473	0.405194
cg06890152	20	60172058	SS18L1	Island	0.960729	0.960167	-0.000921118	0.152455	0.958907	0.95911	-1.1414e-05	0.9872
cg04689606	16	53525287	IRX5	Island	0.253943	0.261623	0.0059178	0.152456	0.26695	0.262166	-0.000509997	0.904695
cg04409945	17	19172752	EPN2;EPN2;EPN2	NA	0.976076	0.977127	0.000721491	0.152464	0.976196	0.976405	0.000122958	0.805841
cg25686793	14	102872857	EIF5;EIF5;SNORA28	S_Shore	0.983957	0.983707	-0.0004487	0.152465	0.983405	0.983201	-0.00034888	0.298926
cg18127922	6	133045377	VNN1	NA	0.964527	0.961729	-0.00175568	0.152465	0.962631	0.961323	-0.00021629	0.857116
cg12865939	19	359067	C2CD4C	Island	0.683299	0.682512	-0.00388976	0.152472	0.668973	0.673525	0.00129523	0.657031
cg09525835	12	113593835	TBX3;TBX3	N_Shore	0.0851637	0.0877358	0.00367874	0.152474	0.10081	0.0975665	-0.00158665	0.572807
cg02520729	14	73839612	ABCD4;ABCD4	S_Shore	0.00896586	0.00866297	-0.000374491	0.152475	0.00947458	0.0087469	-0.0005761	0.021549
cg16870320	17	43317588	NA	NA	0.498966	0.498933	-0.00436088	0.152477	0.490029	0.489468	-0.00649324	0.0366186
cg19778375	10	130117793	NA	NA	0.920987	0.918232	-0.00345604	0.152478	0.91493	0.914902	-0.00103217	0.678884
cg18364837	8	124264116	FAM83A;FAM83A;FAM83A;FAM83A	NA	0.0523299	0.0565212	0.00406346	0.152479	0.0420967	0.0450091	0.0024735	0.308496
cg05228485	7	127158801	SND1	NA	0.794273	0.794625	-0.00625649	0.152481	0.764113	0.762955	-0.00937773	0.0388884
cg06829788	10	11100054	CUGBP2;CUGBP2;CUGBP2	Island	0.01077	0.0106594	-0.000373435	0.152488	0.01022	0.0106637	0.000416462	0.0880617
cg05082095	7	92298049	CDK6;CDK6	N_Shelf	0.06173	0.0551662	-0.00314634	0.152489	0.0803083	0.064313	-0.0107979	5.96607e-05
cg18447232	16	56616822	MMP15;MMP15	N_Shore	0.0134266	0.0131246	-0.000432348	0.152489	0.014104	0.013603	-0.000533159	0.112335
cg07117751	6	32735863	HLA-DQB1	NA	0.889308	0.87845	-0.00955211	0.152491	0.888269	0.87902	-0.00930512	0.178806
cg10381409	13	23052260	TNFRSF19;TNFRSF19	S_Shore	0.107786	0.111204	0.0034832	0.152492	0.0891744	0.0980313	0.00849974	0.000104631
cg21266749	1	26105318	STMN1;STMN1;STMN1;STMN1	Island	0.00409829	0.00362575	-0.000257872	0.152496	0.00439935	0.00372027	-0.000434027	0.16654
cg02265379	1	1041400	C1orf159;C1orf159	Island	0.00403545	0.00366881	-0.000248866	0.152499	0.00450476	0.00376355	-0.000541773	0.102833
cg02874321	19	19143451	LOC729991-MEF2B;LOC729991-MEF2B;MEF2B;LOC729991-MEF2B	S_Shore	0.529947	0.537695	0.0118191	0.152503	0.556147	0.551488	0.00148827	0.857793
cg10504390	17	77280453	MRPL12	Island	0.0195224	0.0215447	0.00229684	0.152508	0.0199464	0.020665	0.00103214	0.479679
cg16720365	14	64497412	RAB15	NA	0.673364	0.674654	-0.00618537	0.15251	0.63827	0.646257	-0.000790474	0.855508
cg22854538	1	41242174	CTPS	NA	0.0149082	0.0155293	0.000462226	0.152512	0.0153793	0.0155897	7.67223e-05	0.812938
cg14712964	6	33389772	TAPBP;TAPBP;TAPBP	Island	0.0131769	0.0128318	-0.000405532	0.152513	0.0139627	0.0133194	-0.000567988	0.0566209
cg04774822	1	202097308	SNRPE	Island	0.00605193	0.00587269	-0.000199626	0.152513	0.00601864	0.00587825	-0.000144413	0.311169
cg00988037	15	61032858	NA	S_Shore	0.969159	0.968387	-0.000970169	0.152513	0.967777	0.965764	-0.00230422	0.376061
cg10922622	10	71908717	KIAA1274;KIAA1274	Island	0.0144421	0.0144794	-0.000529153	0.152518	0.014789	0.0145529	-0.00069842	0.084442
cg15368722	19	60483622	HSPBP1;HSPBP1	Island	0.022933	0.0244153	0.000822306	0.15252	0.0242405	0.0244607	-0.000145477	0.797349
cg17771515	2	219384165	CYP27A1	NA	0.967484	0.965561	-0.00151243	0.15252	0.965826	0.965754	0.000230467	0.821893
cg11207081	20	55719107	PMEPA1;PMEPA1;PMEPA1;PMEPA1	S_Shore	0.0105794	0.0102499	-0.000407522	0.152521	0.0105418	0.010253	-0.000227432	0.404473
cg13674662	7	2850684	GNA12	Island	0.0046211	0.003986	-0.000345338	0.152521	0.00494519	0.00405018	-0.000537707	0.090827
cg09023593	1	1171620	FAM132A	Island	0.42467	0.431644	0.00665407	0.152522	0.424636	0.433092	0.00729873	0.113177
cg16948082	4	3233027	C4orf44	NA	0.978078	0.974159	-0.00303263	0.152524	0.976328	0.972731	-0.00274895	0.274417
cg04943741	1	199975459	NAV1;NAV1	Island	0.0152368	0.0156373	0.000330224	0.152526	0.0160694	0.0156862	-0.000217964	0.33713
cg26777883	5	68700979	TAF9;RAD17;TAF9;RAD17;TAF9;RAD17;RAD17;RAD17;RAD17;TAF9	Island	0.0133695	0.0129538	-0.000404074	0.15253	0.0136433	0.0130678	-0.000628054	0.0217162
cg27527993	2	166188748	CSRNP3	NA	0.971509	0.970287	-0.00105146	0.15253	0.970054	0.970451	0.000342987	0.639119
cg20529655	17	2702543	RAP1GAP2;RAP1GAP2	N_Shore	0.18062	0.183622	0.00624835	0.15253	0.197493	0.197537	0.0047266	0.267894
cg13533803	3	128231563	PLXNA1	Island	0.947282	0.949047	0.00117294	0.15253	0.94689	0.948968	0.00188667	0.0178767
cg19589161	12	56228247	DCTN2	N_Shore	0.967506	0.964668	-0.00211702	0.15253	0.965551	0.964522	-0.000371523	0.803375
cg25546588	11	20647296	NELL1;NELL1	Island	0.0128264	0.0131101	0.000313531	0.152533	0.0132979	0.0129998	-0.000359045	0.103132
cg22694087	3	121297383	GSK3B;GSK3B	S_Shore	0.0292818	0.0285099	-0.00082575	0.152533	0.0310456	0.029418	-0.000651148	0.280629
cg27063572	12	74505795	NA	NA	0.883699	0.886198	0.00214246	0.152534	0.886432	0.885749	-0.00118977	0.411282
cg20504474	7	44226344	CAMK2B;CAMK2B;CAMK2B;CAMK2B;CAMK2B;CAMK2B;CAMK2B;CAMK2B	Island	0.986695	0.986239	-0.000342581	0.152542	0.986234	0.986368	0.000140212	0.538214
cg08345979	8	93181016	NA	N_Shelf	0.889233	0.889172	-0.00317543	0.152544	0.875893	0.875815	-0.00310546	0.184628
cg19738353	7	148759869	ZNF777	Island	0.980299	0.979959	-0.000653677	0.152545	0.979482	0.97989	8.60616e-05	0.850074
cg06402675	2	60534120	BCL11A;BCL11A	NA	0.979132	0.980817	0.000702085	0.152547	0.978903	0.980298	0.000530763	0.332625
cg18575811	14	57598016	C14orf37	NA	0.973473	0.974182	0.000726369	0.152549	0.97422	0.973674	-0.00041533	0.410957
cg12705340	2	222866320	PAX3;PAX3;PAX3;PAX3;PAX3;PAX3	N_Shore	0.272853	0.275808	0.00588393	0.152555	0.299306	0.301422	0.00718999	0.0822774
cg05019488	16	55611351	NLRC5	NA	0.95194	0.948528	-0.00268202	0.152556	0.949003	0.948909	0.000363038	0.84553
cg06839900	7	100332457	ACHE;ACHE	Island	0.00949456	0.00876295	-0.00045483	0.152558	0.0101216	0.00903341	-0.000766531	0.112986
cg04548513	7	157039375	PTPRN2;PTPRN2;PTPRN2	Island	0.977857	0.976809	-0.000780902	0.152565	0.976768	0.976739	0.00020101	0.713901
cg09055236	16	1323575	BAIAP3	Island	0.103942	0.106051	0.00339752	0.152573	0.106495	0.107269	0.00171122	0.472956
cg05606376	7	1511911	INTS1	S_Shore	0.626338	0.633003	0.00405695	0.152574	0.629118	0.628944	-0.0026384	0.384544
cg27458987	2	153283360	ARL6IP6;ARL6IP6;ARL6IP6;PRPF40A	Island	0.00368907	0.0033166	-0.000236729	0.152574	0.00430275	0.00353471	-0.000612194	0.114031
cg11703632	2	113260703	IL1A	NA	0.925393	0.924708	-0.00211815	0.152577	0.919952	0.923632	0.00195019	0.248958
cg26172195	4	13238530	BOD1L	Island	0.0115087	0.0120942	0.000424006	0.152579	0.0120136	0.0116197	-0.000506348	0.0583572
cg09407859	10	128883800	FAM196A;DOCK1	Island	0.010874	0.0105274	-0.000391931	0.15258	0.0114762	0.0104165	-0.0010344	0.000564761
cg19653211	1	226957659	NA	S_Shore	0.88837	0.895389	0.00510409	0.15258	0.888799	0.894348	0.00370117	0.306366
cg14339133	8	81950467	ZNF704	S_Shore	0.962123	0.959485	-0.00199872	0.152589	0.960176	0.959658	-0.000173846	0.904754
cg00694512	10	120928264	PRDX3;PRDX3	Island	0.0099335	0.0104627	0.000306429	0.152594	0.010158	0.0101892	-0.000189471	0.357689
cg00074746	7	107318722	DLD	Island	0.00424862	0.00387199	-0.000232561	0.152596	0.00460406	0.00395497	-0.000469278	0.149391
cg21460503	5	1536868	LPCAT1	Island	0.972646	0.974133	0.000836723	0.152596	0.972702	0.974005	0.000904702	0.111092
cg02658319	16	19050113	NA	NA	0.201197	0.203086	0.00598454	0.152597	0.222615	0.222949	0.00587222	0.170096
cg23621729	12	108712432	TRPV4;TRPV4	NA	0.874741	0.877634	0.0023566	0.1526	0.876091	0.874914	-0.00198957	0.22961
cg19974599	3	174341716	SPATA16;SPATA16	NA	0.944719	0.940301	-0.00321359	0.152601	0.939215	0.938319	-0.000503087	0.83953
cg26058714	6	139351011	REPS1;REPS1;REPS1;REPS1	Island	0.0123765	0.012063	-0.000383967	0.152602	0.012834	0.0124731	-0.000345587	0.241001
cg04837847	22	16491902	ATP6V1E1;ATP6V1E1;ATP6V1E1	S_Shore	0.0143206	0.0138743	-0.000612514	0.152603	0.015086	0.0142536	-0.000891945	0.0239487
cg11295801	17	73014864	NA	NA	0.875618	0.883235	0.00365933	0.152605	0.858072	0.868824	0.00622434	0.0201985
cg03143333	2	191723759	STAT4	NA	0.040418	0.0419762	0.00128482	0.152605	0.0427012	0.0431809	0.000665343	0.497697
cg08265387	10	4858398	AKR1E2	Island	0.060652	0.0637537	0.00404769	0.152607	0.0641243	0.0677825	0.00415229	0.146751
cg23375617	2	33668687	FAM98A	NA	0.959197	0.956003	-0.00209063	0.152607	0.956133	0.95521	3.79363e-05	0.979152
cg06712559	17	35461780	MED24;MED24	N_Shelf	0.970591	0.96918	-0.00141276	0.15261	0.969848	0.969136	-0.000533362	0.612692
cg06424866	11	17713562	KCNC1;KCNC1	Island	0.00380055	0.00345093	-0.000214935	0.152611	0.00417826	0.003443	-0.000574636	0.068699
cg09763514	11	65793508	RAB1B	S_Shore	0.00874587	0.00845189	-0.000341604	0.152612	0.00923829	0.0084456	-0.000689298	0.00751253
cg15108490	12	10145010	NA	NA	0.819382	0.821939	-0.00594165	0.152614	0.778242	0.787453	-0.000421821	0.928997
cg14595059	1	153258886	DCST2	S_Shelf	0.929071	0.932228	0.00172671	0.152615	0.925323	0.928555	0.00248983	0.0659908
cg01054725	1	93790209	FNBP1L;FNBP1L;FNBP1L	NA	0.89158	0.887699	-0.00339895	0.152616	0.892835	0.892832	0.00138557	0.552741
cg27520905	3	121378818	GPR156;GPR156	NA	0.722784	0.723626	-0.00678082	0.152617	0.684567	0.690819	-0.00350269	0.46594
cg03854077	19	58353652	ZNF347	Island	0.051815	0.0491678	-0.00306854	0.152618	0.0543006	0.0491403	-0.00399088	0.0810368
cg24565369	18	31900670	RPRD1A	N_Shore	0.00796503	0.00766219	-0.000339972	0.152619	0.00841824	0.00790303	-0.000461998	0.0681772
cg07041218	9	139857966	NA	S_Shore	0.936192	0.929874	-0.00313386	0.152622	0.930338	0.927765	0.00125171	0.572917
cg05583848	16	1418505	C16orf91	Island	0.84074	0.84553	0.00393835	0.152625	0.842151	0.84253	0.00152958	0.599868
cg03585447	19	5086291	KDM4B	Island	0.981481	0.983225	0.000803959	0.152625	0.980436	0.98243	0.00108426	0.0574943
cg19833103	2	234020033	DGKD;DGKD	NA	0.98719	0.98797	0.000508137	0.152631	0.986388	0.987617	0.000931489	0.0247659
cg24672271	6	159575931	FNDC1	S_Shore	0.975406	0.97438	-0.000956967	0.152634	0.974098	0.974826	0.000778248	0.208226
cg16339435	15	73658862	PTPN9	Island	0.0978635	0.0990168	0.00333551	0.152635	0.102254	0.0972934	-0.00468881	0.0479454
cg00262159	7	101606049	CUX1;CUX1;CUX1	NA	0.97956	0.979112	-0.000632304	0.152636	0.978702	0.979042	0.000149732	0.728391
cg15726785	2	26770079	KCNK3	S_Shore	0.134847	0.130514	-0.00457748	0.152637	0.126831	0.124639	-0.003678	0.247406
cg22788485	1	120961639	LOC647121	N_Shore	0.936289	0.934779	-0.00213458	0.152638	0.935993	0.936529	0.000945604	0.49719
cg09874213	12	113589603	NA	Island	0.0666859	0.0670745	0.00268043	0.15264	0.0818561	0.0774589	-0.00181261	0.385919
cg14573056	19	8361122	RAB11B	Island	0.00390177	0.00348185	-0.0002979	0.15264	0.00436296	0.00374431	-0.000463564	0.148332
cg27478485	1	8438517	RERE;RERE	NA	0.8502	0.850498	-0.00401969	0.152643	0.838959	0.839207	-0.0047373	0.101904
cg02759888	1	2311224	MORN1	N_Shore	0.540164	0.543441	0.0060124	0.152644	0.55827	0.544083	-0.0101199	0.0231602
cg05360208	2	242406291	NEU4;NEU4;NEU4;NEU4;NEU4	Island	0.741511	0.739273	-0.00271203	0.15265	0.740957	0.736187	-0.00599962	0.00157908
cg13543375	5	136715226	SPOCK1	NA	0.0045662	0.00442854	-0.000170236	0.15265	0.00513935	0.00483089	-0.000292905	0.0546478
cg14790772	3	53164930	NA	N_Shore	0.74908	0.750663	-0.00644478	0.15265	0.713685	0.719744	-0.00317167	0.492828
cg03787282	7	4749169	FOXK1	N_Shelf	0.977879	0.976545	-0.00163957	0.152651	0.977395	0.976349	-0.00128267	0.254876
cg11671290	10	119294698	EMX2;EMX2OS;EMX2	Island	0.0284748	0.0294706	0.00100069	0.152656	0.0339951	0.0342686	0.000684261	0.399187
cg22324022	3	197391455	NA	NA	0.256558	0.262907	0.00861396	0.152657	0.273096	0.276338	0.00783745	0.1849
cg10889506	3	170869385	NA	Island	0.00982954	0.00930239	-0.000454009	0.152658	0.0108998	0.00956838	-0.0011205	0.00065939
cg27130242	12	5415268	NTF3	S_Shelf	0.896062	0.89851	0.00179741	0.152659	0.899492	0.898938	-0.000517811	0.647657
cg06451739	6	31938864	NEU1	Island	0.00699822	0.00675862	-0.000250479	0.15266	0.00737369	0.00703078	-0.000327657	0.0618058
cg08194011	11	31347830	DNAJC24;DCDC1;DCDC1	Island	0.0047618	0.00461718	-0.000173042	0.152661	0.00512113	0.00455862	-0.000501102	0.000176304
cg12616484	10	43271165	ZNF487	Island	0.00370988	0.00326705	-0.000225212	0.152663	0.00391636	0.00337439	-0.000288311	0.358364
cg03722052	3	31952313	OSBPL10	NA	0.9617	0.960486	-0.00140141	0.152665	0.959552	0.960353	0.000813637	0.424458
cg00684497	1	208541146	NA	NA	0.740237	0.741152	-0.00591971	0.152666	0.703957	0.709355	-0.00220526	0.611072
cg16874095	17	71892809	SPHK1;SPHK1;SPHK1;SPHK1	Island	0.0402194	0.0394172	-0.00158034	0.152668	0.0381693	0.0392102	0.000421632	0.696887
cg23990012	13	50316054	DLEU7	Island	0.65686	0.668842	0.00573184	0.152669	0.643369	0.653751	0.00340765	0.383108
cg09069577	8	116575838	TRPS1	NA	0.822707	0.82575	-0.00655278	0.152676	0.776929	0.786434	-0.00110873	0.82207
cg24082795	2	45033291	NA	Island	0.0053911	0.00471837	-0.000341987	0.152677	0.00586626	0.00504373	-0.0003912	0.298493
cg23417379	1	12460928	VPS13D;VPS13D	NA	0.621772	0.618426	-0.00629162	0.152687	0.593985	0.59679	-0.0024389	0.578774
cg15027907	2	200662769	NA	NA	0.959727	0.960603	0.000897991	0.152688	0.958665	0.95969	0.000977796	0.140213
cg24040346	16	14068938	NA	N_Shelf	0.980693	0.979403	-0.000976559	0.152688	0.979857	0.979722	5.07353e-05	0.937991
cg10218959	17	35902057	TNS4	NA	0.81196	0.810851	-0.00574056	0.152689	0.779191	0.780934	-0.00453722	0.27458
cg00574424	7	104950114	PUS7	Island	0.00622428	0.00596571	-0.000231933	0.152694	0.00633929	0.00611097	-6.24154e-05	0.68857
cg04223420	15	27898148	TJP1;TJP1	N_Shelf	0.937538	0.939626	0.00163194	0.152694	0.936702	0.939992	0.00242059	0.0459853
cg24507739	15	38775082	RAD51;RAD51;RAD51;RAD51	S_Shore	0.00612291	0.00593355	-0.000216209	0.152696	0.00606167	0.005988	-8.63575e-07	0.996176
cg20921688	19	19515258	CILP2	N_Shore	0.896212	0.898961	0.00223883	0.152697	0.897556	0.901876	0.00380116	0.0129285
cg01733271	9	129269877	LRSAM1;LRSAM1;LRSAM1	NA	0.986281	0.987582	0.000645425	0.152701	0.98554	0.987209	0.000962115	0.0370743
cg18760587	5	31230506	CDH6	S_Shore	0.028291	0.0295053	0.000915353	0.152701	0.0295066	0.0304732	0.00107612	0.0936644
cg04470676	18	12244153	CIDEA;CIDEA	Island	0.0528455	0.0521424	-0.00124973	0.152702	0.0554511	0.0544342	-0.00146273	0.109537
cg06240849	10	70881012	TSPAN15	N_Shore	0.00886103	0.00845714	-0.000346982	0.152706	0.00961799	0.00891637	-0.0005214	0.0439696
cg12890691	6	33027411	HLA-DMA	NA	0.949558	0.947567	-0.00175324	0.152707	0.947861	0.949259	0.00149607	0.20157
cg22963382	5	131854764	IRF1	Island	0.102974	0.10591	0.00228598	0.152707	0.107289	0.106142	0.0013143	0.416497
cg08268679	11	111551458	BCO2;BCO2;BCO2	NA	0.00607057	0.00567133	-0.000353004	0.152707	0.00628808	0.00584012	-0.000406523	0.169266
cg20516161	12	120443215	KDM2B;KDM2B	NA	0.671177	0.672107	-0.00465882	0.152707	0.662011	0.664595	-0.0024684	0.473043
cg18416096	7	65084573	GUSB	Island	0.00499359	0.00461302	-0.00026923	0.152708	0.00536183	0.00480376	-0.000409115	0.205882
cg02838561	10	100196742	HPS1;HPS1	NA	0.135817	0.136625	0.00344424	0.152708	0.135937	0.136389	-0.000138103	0.954823
cg05101083	10	79463372	RPS24;RPS24;RPS24;RPS24;RPS24;RPS24	N_Shore	0.00817227	0.00775276	-0.000483641	0.152708	0.0086554	0.00794306	-0.000642737	0.0428924
cg25694480	6	32928846	PSMB9;PSMB9;TAP1	Island	0.0199775	0.0203282	0.000545132	0.152709	0.0202718	0.02077	0.000923526	0.0330386
cg27004076	15	73258247	NA	Island	0.0262625	0.0270223	0.0012875	0.152709	0.0326369	0.0321886	0.000775003	0.470142
cg23130967	17	24357243	SEZ6;SEZ6	Island	0.00564455	0.00523173	-0.000289827	0.152711	0.00610475	0.00538461	-0.000502653	0.178378
cg10303978	20	61184043	NA	NA	0.891079	0.894285	0.00207401	0.152712	0.889993	0.89094	-0.000319797	0.831542
cg15528052	11	63030119	LGALS12;LGALS12;LGALS12;LGALS12;LGALS12;LGALS12	NA	0.352174	0.35895	0.00987845	0.152714	0.391184	0.379742	-0.00450807	0.511648
cg10532908	3	55657598	ERC2	NA	0.946919	0.948641	0.00114485	0.152715	0.946719	0.947998	0.00116814	0.161886
cg08568447	2	67527321	NA	NA	0.776047	0.780452	-0.00620861	0.152716	NA	NA	NA	NA
cg05848070	20	57942338	NA	Island	0.00844649	0.00898592	0.000359321	0.152716	0.00852241	0.00912741	0.000433639	0.143186
cg08021508	5	88017009	LOC645323	Island	0.0304053	0.0310551	0.000804968	0.152717	0.0316836	0.0324458	0.00108801	0.0651673
cg26740109	15	65334262	IQCH;IQCH;IQCH;IQCH;AAGAB	Island	0.00695762	0.00665882	-0.000235409	0.152718	0.00731526	0.00692721	-0.000254195	0.148534
cg25389947	19	1016728	HMHA1	N_Shore	0.800514	0.8027	-0.00447381	0.15272	0.779545	0.786264	0.000280818	0.931935
cg06152070	11	56859990	SSRP1	Island	0.00569477	0.00514664	-0.000314821	0.152727	0.00605414	0.00511657	-0.000680313	0.0577593
cg18943623	10	102738683	C10orf2;MRPL43;MRPL43;MRPL43;C10orf2;C10orf2;C10orf2;MRPL43	N_Shore	0.980818	0.980447	-0.000601203	0.152727	0.97927	0.979735	0.000270995	0.557001
cg16928878	14	74815437	FOS;FOS	Island	0.00610162	0.00642996	0.000194365	0.152729	0.00639961	0.0063325	-0.000129121	0.382816
cg17953520	15	93671910	NA	S_Shore	0.504345	0.50972	0.00792371	0.152731	0.502882	0.510846	0.00899323	0.11803
cg05720666	3	156279555	MME;MME;MME;MME	N_Shore	0.0643268	0.0614602	-0.00149241	0.152732	0.0707505	0.0690065	-0.000227329	0.858131
cg09123524	13	101370230	FGF14	S_Shelf	0.03873	0.0357313	-0.00287667	0.152732	0.0531321	0.0477961	-0.00457517	0.069353
cg01511379	9	34360820	KIAA1161	Island	0.940594	0.944935	0.00244807	0.152733	0.945246	0.949253	0.00270275	0.0957668
cg08327106	15	91418150	RGMA;RGMA;RGMA;RGMA;RGMA;RGMA;RGMA	Island	0.297054	0.308825	0.00855866	0.152734	0.265206	0.282893	0.0134032	0.0223103
cg02272278	15	64841931	SMAD6;SMAD6;SMAD6	NA	0.189106	0.191043	0.00646264	0.152736	0.217947	0.212595	0.00194799	0.667409
cg18909666	20	604446	SCRT2;SCRT2	Island	0.00420157	0.00383794	-0.00023257	0.152739	0.0045114	0.003833	-0.000440874	0.231898
cg03722533	6	166446838	NA	NA	0.864368	0.869993	0.00307156	0.15274	0.865597	0.868265	0.000992335	0.641107
cg26209546	5	54554780	NA	N_Shore	0.218378	0.224969	0.00948052	0.152747	0.267284	0.253111	-0.00569101	0.414895
cg15672498	10	1237653	ADARB2	NA	0.964471	0.967999	0.00279975	0.152748	0.964309	0.968221	0.00361828	0.0465364
cg27132732	18	70416144	LOC400657	Island	0.00345786	0.00308746	-0.000228483	0.152752	0.003905	0.00332902	-0.000372507	0.184923
cg15400401	16	56475544	CNGB1	Island	0.0981905	0.102867	0.00523858	0.152752	0.0962626	0.106948	0.0105784	0.00523899
cg00535027	2	11523195	E2F6;E2F6;E2F6;E2F6;E2F6	Island	0.00725963	0.00687353	-0.000421676	0.152755	0.00745386	0.0069191	-0.000447135	0.0901123
cg10561067	11	67007019	AIP	Island	0.00418774	0.00377958	-0.000292551	0.152757	0.00442008	0.00376082	-0.000569876	0.033616
cg23662501	4	99283482	C4orf37	N_Shore	0.0208667	0.0221652	0.000847471	0.15276	0.0211685	0.0217911	0.000383514	0.599378
cg06963308	16	49303553	NOD2	NA	0.89322	0.8925	-0.00244739	0.152764	0.88899	0.887905	-0.00249382	0.213358
cg25211006	8	145183504	OPLAH	Island	0.834619	0.838635	0.00257286	0.152765	0.830683	0.832128	0.000889855	0.607227
cg20660775	7	98845496	BUD31;PDAP1	S_Shore	0.11889	0.109851	-0.00437826	0.152765	0.120715	0.116685	0.000623231	0.845947
cg26680989	2	23399723	NA	NA	0.928958	0.930887	0.00236963	0.152773	0.925285	0.928487	0.00368618	0.0326852
cg23869335	6	27949367	HIST1H4L;HIST1H3I	S_Shore	0.0313768	0.0305441	-0.000785952	0.152773	0.0329224	0.031553	-0.000581954	0.338379
cg14213844	3	110249745	MORC1	NA	0.969536	0.966995	-0.00175751	0.152775	0.967118	0.965931	-0.000659621	0.621907
cg11039464	19	59084852	PRKCG	Island	0.0769677	0.0759124	-0.00152889	0.152776	0.0767047	0.078415	0.00169179	0.128358
cg08886695	7	157971688	PTPRN2;PTPRN2;PTPRN2	S_Shore	0.890084	0.890623	-0.00287541	0.152777	0.881863	0.886696	0.000920454	0.654275
cg22327338	7	22363499	RAPGEF5	S_Shore	0.0500231	0.0514893	0.00120147	0.15278	0.0509494	0.0515515	0.00157172	0.0646064
cg01712016	8	73150424	TRPA1	Island	0.0101107	0.0095798	-0.00037119	0.152782	0.0118643	0.0112159	-0.000314945	0.369412
cg07538239	12	29795584	TMTC1	NA	0.893853	0.896943	0.00279778	0.152786	0.920023	0.926161	0.00637081	0.000340048
cg00612225	14	72013214	RGS6	NA	0.0110629	0.0103002	-0.00065914	0.152787	0.0118301	0.0100235	-0.001402	0.00180188
cg07020690	21	44669769	TRPM2	Island	0.702784	0.707729	0.00362459	0.152788	0.701869	0.704675	0.000841412	0.746936
cg21563597	7	122313185	CADPS2;CADPS2;CADPS2	Island	0.0194148	0.018968	-0.000685607	0.152788	0.0209123	0.0191444	-0.00185475	0.00020454
cg00130275	7	4768519	FOXK1	Island	0.828124	0.825857	-0.00485188	0.15279	0.804448	0.80526	-0.00297983	0.422581
cg07003563	3	49952238	RBM6;RBM6	N_Shore	0.0105283	0.0102393	-0.000403452	0.152795	0.010394	0.01014	-0.000120074	0.683267
cg20105087	8	144763044	PYCRL	Island	0.00396315	0.00355745	-0.000228967	0.152796	0.00426857	0.00366753	-0.000379311	0.223821
cg22372709	10	128551728	NA	NA	0.927561	0.923779	-0.00491425	0.152797	0.926652	0.921837	-0.00697423	0.0400078
cg01379158	5	38882297	OSMR;OSMR	S_Shore	0.0427001	0.0454476	0.00199526	0.152801	0.0406995	0.0436116	0.00219167	0.0924377
cg08651378	21	15360037	NRIP1	S_Shore	0.0107716	0.0105185	-0.000393783	0.152803	0.0115892	0.0110392	-0.000339737	0.28289
cg20155875	5	141275701	NA	S_Shore	0.761953	0.761429	-0.00755229	0.152805	0.723689	0.731861	-0.00155411	0.772477
cg02683985	6	168160423	KIF25;KIF25	NA	0.5296	0.530445	-0.00854081	0.152806	0.499033	0.504779	-0.00197983	0.748315
cg17775079	11	69160826	NA	Island	0.014052	0.0131769	-0.00078054	0.152811	0.0152783	0.0144064	-0.000658008	0.161139
cg21431929	1	31965523	BAI2	NA	0.922643	0.924747	0.00139521	0.152812	0.921736	0.923377	0.00118566	0.221762
cg05648303	1	3255783	PRDM16;PRDM16	NA	0.893953	0.893656	-0.00332469	0.152814	0.883233	0.88429	-0.00296205	0.219489
cg06061069	18	44713932	SMAD7	NA	0.958582	0.957118	-0.00167263	0.152815	0.957818	0.958305	0.000548556	0.662001
cg14878812	8	1801399	ARHGEF10	NA	0.970364	0.971231	0.000759906	0.152817	0.970801	0.971063	0.000275007	0.612944
cg04309212	10	22804671	NA	N_Shore	0.0553998	0.0572599	0.00216246	0.152818	0.0594384	0.0623308	0.00383684	0.0156912
cg12995800	6	90435222	MDN1	NA	0.963001	0.960577	-0.00178507	0.15282	0.961127	0.960101	-0.000759777	0.56963
cg07433499	7	76815684	PION	NA	0.860727	0.862513	-0.00447415	0.15282	0.827481	0.834	7.26675e-05	0.982358
cg07405796	11	77209848	C11orf67;RSF1	Island	0.00478434	0.0043074	-0.000307278	0.152821	0.00519355	0.00449368	-0.000453987	0.0867574
cg17198123	17	76508207	RPTOR;RPTOR	N_Shelf	0.958477	0.957997	-0.000833341	0.152822	0.957313	0.957103	-0.000447748	0.469019
cg15439418	15	89255739	MAN2A2	NA	0.986016	0.987259	0.000509869	0.152827	0.98526	0.986908	0.000916122	0.0518536
cg18545490	19	40856353	UPK1A	S_Shore	0.0246018	0.0259858	0.00102028	0.152827	0.0248851	0.0264429	0.00146985	0.0515432
cg06366189	12	53036543	NA	NA	0.972164	0.973169	0.000714596	0.152827	0.969854	0.97173	0.0016164	0.00227205
cg19510626	2	191805499	NA	NA	0.965872	0.964026	-0.00167962	0.152829	0.962573	0.961942	-0.00095767	0.480026
cg13112903	19	4621412	C19orf10;C19orf10	Island	0.00308251	0.00269389	-0.000210373	0.152833	0.00325809	0.00276408	-0.000311419	0.265539
cg26581206	12	60776819	FAM19A2	NA	0.813695	0.817394	-0.00587561	0.152834	0.773262	0.782708	0.000378493	0.932439
cg00725356	12	6870795	NA	Island	0.0161966	0.0160729	-0.000485371	0.152834	0.017937	0.0173106	-0.000821	0.0240072
cg25319067	6	107888199	PDSS2	S_Shore	0.424263	0.429355	0.00512736	0.152835	0.439851	0.451537	0.0116652	0.000839392
cg13478228	2	232283212	PTMA;PTMA	Island	0.0033651	0.00300774	-0.000212864	0.152835	0.00367454	0.00308809	-0.000397048	0.19117
cg03038057	8	41704711	ANK1;ANK1;ANK1;ANK1;ANK1	S_Shelf	0.901135	0.900706	-0.00422484	0.152835	0.901507	0.902424	-0.00199987	0.491827
cg15924285	7	100067801	TFR2	N_Shore	0.517147	0.515334	-0.00624558	0.152843	0.497509	0.498667	-0.00333022	0.470209
cg21098557	8	49945145	NA	N_Shore	0.0870226	0.0846453	-0.00328124	0.152844	0.0846601	0.0808023	-0.00531759	0.014684
cg12832228	20	22963908	SSTR4	Island	0.0240052	0.0250835	0.00088292	0.152848	0.0244291	0.0246205	7.3103e-05	0.90407
cg18387017	10	106103260	CCDC147	NA	0.0503846	0.0468608	-0.00359009	0.152851	0.0511653	0.0482763	-0.00293537	0.212075
cg05815893	11	119103467	PVRL1;PVRL1;PVRL1	N_Shore	0.010897	0.0111828	0.000385273	0.152852	0.0114776	0.0106889	-0.000685472	0.0203524
cg13275679	1	148472761	ANP32E;ANP32E;ANP32E	N_Shore	0.00800354	0.00750727	-0.000288398	0.152855	0.00938582	0.0080909	-0.000994749	1.09735e-05
cg00167539	17	44947332	NGFR	S_Shore	0.612609	0.611836	-0.00655753	0.152855	0.593081	0.600277	-0.000601285	0.900956
cg05369939	2	219829924	TUBA4B	S_Shelf	0.966792	0.96709	0.000891962	0.152857	0.964808	0.966095	0.00166162	0.00990918
cg02518824	5	131375011	ACSL6;ACSL6	Island	0.00738325	0.00677376	-0.000377531	0.152858	0.00785529	0.0070104	-0.000585929	0.214578
cg25858655	7	27191447	HOXA11;HOXA11AS	N_Shore	0.0304961	0.028675	-0.00116713	0.15286	0.0343707	0.0308104	-0.00186912	0.0313397
cg26656022	6	31220936	CCHCR1;CCHCR1;CCHCR1	NA	0.953633	0.955116	0.00128724	0.15286	0.948968	0.950983	0.00180182	0.114693
cg21592241	11	9069728	SCUBE2;SCUBE2	Island	0.0225599	0.0230054	0.00059641	0.152861	0.0232847	0.023503	0.000242373	0.592408
cg05916671	16	33477522	NA	N_Shelf	0.94669	0.948291	0.0015373	0.152864	0.946408	0.947533	0.00179202	0.0789099
cg09495939	16	554853	C16orf11	Island	0.933482	0.933357	-0.00202779	0.152867	0.92608	0.927011	-0.00137686	0.370613
cg03228209	20	30635047	NA	Island	0.0140036	0.0143479	0.000331638	0.152868	0.0142753	0.0144208	0.000165885	0.465738
cg05185021	9	4288749	GLIS3	Island	0.0146771	0.0152041	0.000359918	0.152873	0.0152325	0.015106	-0.000244548	0.340414
cg13793681	7	22363169	RAPGEF5	Island	0.00404133	0.00354744	-0.00028175	0.152876	0.00427167	0.00364542	-0.000422972	0.173139
cg24238341	12	120722421	LOC338799	Island	0.00345524	0.00308508	-0.000237572	0.152876	0.00384048	0.00316687	-0.00049415	0.103553
cg02883595	6	33326774	VPS52	S_Shore	0.951607	0.951773	-0.00241382	0.152876	0.946935	0.95046	0.00140187	0.413723
cg04896706	10	93844648	CPEB3	NA	0.962666	0.961577	-0.00156582	0.152877	0.959254	0.959061	-0.00063484	0.578214
cg04470066	6	49925478	CRISP1;CRISP1	NA	0.0289052	0.0275208	-0.00144959	0.152878	0.0282029	0.0259897	-0.00195121	0.0559278
cg23219859	20	60191286	GTPBP5	Island	0.00787957	0.00829282	0.000240145	0.152881	0.00814653	0.00833416	0.000117104	0.493383
cg12298155	9	136028006	NA	NA	0.946092	0.947522	0.00112966	0.152881	0.944838	0.947525	0.00180884	0.0303308
cg01774050	7	1549148	TMEM184A;MAFK	N_Shore	0.956665	0.958178	0.00130392	0.152882	0.955883	0.956999	0.00121693	0.127909
cg05506365	19	56799329	NA	S_Shelf	0.952474	0.949484	-0.00223279	0.152882	0.948378	0.948396	0.000998813	0.561294
cg10547843	4	109130317	HADH	Island	0.00388598	0.00354251	-0.000230662	0.152883	0.00435144	0.00371831	-0.000445789	0.160115
cg22787034	5	54866813	PPAP2A;RNF138P1;PPAP2A	Island	0.0193496	0.0204856	0.000630684	0.152884	0.0202867	0.0198022	-0.000490988	0.24952
cg09336043	22	40107750	TEF;TEF	Island	0.0130672	0.0128672	-0.000406845	0.152886	0.0134918	0.0138253	0.000242336	0.462468
cg10099229	12	97562708	APAF1;IKBIP;IKBIP;IKBIP;APAF1;APAF1;IKBIP;APAF1;IKBIP;APAF1;IKBIP	Island	0.0027067	0.00237409	-0.000198214	0.15289	0.00296005	0.00245156	-0.000351312	0.24145
cg05401645	14	59934218	NA	Island	0.311947	0.301583	-0.00544687	0.152891	0.312689	0.304798	-0.00771963	0.0450702
cg20743280	16	56078020	DOK4	NA	0.00717494	0.0064112	-0.000446861	0.152896	0.00736989	0.00650652	-0.000529012	0.0955707
cg04057238	12	52060705	SP1;SP1;SP1	Island	0.0211079	0.0218361	0.000509468	0.152897	0.0214209	0.0212367	-0.000103475	0.774973
cg05887431	3	173042705	TMEM212	NA	0.971702	0.969022	-0.00175416	0.152899	0.970513	0.969907	-0.000131906	0.914389
cg06755452	5	61067326	NA	NA	0.972266	0.97046	-0.00140935	0.152904	0.970917	0.970848	0.00025224	0.792446
cg26223987	22	16071371	CECR1	NA	0.951686	0.950205	-0.00158055	0.152908	0.946274	0.947719	0.00132601	0.29245
cg12380772	19	59333230	CNOT3	Island	0.00453101	0.00437113	-0.000149846	0.152911	0.00467205	0.00432797	-0.000273665	0.011115
cg01802545	11	73980942	POLD3	N_Shore	0.333342	0.341913	0.00515573	0.152911	0.300138	0.317421	0.0134518	0.000110408
cg20547131	6	37652523	NA	NA	0.769713	0.769149	-0.00606296	0.152915	0.741788	0.750256	0.00140191	0.749344
cg22747507	7	72609334	BCL7B	N_Shore	0.00564623	0.00550749	-0.000208121	0.152915	0.00579898	0.00553021	-0.000310568	0.0374767
cg02714566	19	5518639	PLAC2	Island	0.011213	0.0120265	0.000394561	0.152916	0.0112293	0.0117534	0.000244485	0.356362
cg15712777	10	134982499	NA	S_Shore	0.0709099	0.0727149	0.00147909	0.152917	0.0740121	0.0772434	0.00388523	0.000930272
cg06197191	6	28987828	TRIM27	NA	0.838702	0.836162	-0.00372921	0.152918	0.840394	0.837973	-0.00256231	0.318025
cg05866411	8	18289567	NA	S_Shore	0.570745	0.575753	0.00537627	0.152919	0.590985	0.589201	0.000981165	0.800528
cg21216471	6	109911069	ZBTB24;ZBTB24;ZBTB24;ZBTB24	Island	0.00623979	0.0056843	-0.000300034	0.15292	0.00656438	0.00577361	-0.000553242	0.132
cg14083372	12	6996277	LPCAT3	Island	0.0100173	0.0106067	0.000332616	0.152922	0.0107315	0.0103324	-0.000503023	0.0310819
cg13278441	17	70284114	TMEM104;NAT9	Island	0.0133855	0.0141779	0.000375062	0.152923	0.0138223	0.0137175	-0.000145906	0.57548
cg20570544	5	149360218	HMGXB3;TIGD6	Island	0.00593273	0.00533395	-0.000377055	0.152926	0.00652968	0.00556583	-0.000629465	0.116471
cg14890578	6	36961507	C6orf89	N_Shore	0.0110527	0.0103148	-0.000497824	0.15293	0.0114227	0.0106129	-0.00042476	0.39825
cg07453718	1	177811778	NPHS2	Island	0.00614315	0.00568123	-0.000337263	0.152937	0.00638192	0.00572437	-0.000488514	0.138425
cg03712270	9	22437694	DMRTA1	Island	0.0200125	0.0189321	-0.000825021	0.152939	0.0203025	0.0192373	-0.000583315	0.337277
cg26782824	19	17843925	SLC5A5;SLC5A5	Island	0.0161676	0.0166804	0.000443618	0.15294	0.0174789	0.0180346	0.000561822	0.135437
cg16737215	1	201685302	NA	NA	0.974433	0.972971	-0.00138614	0.152944	0.972797	0.973106	0.000376746	0.701877
cg02036826	12	52806284	LOC400043	Island	0.0193349	0.0197297	0.000582777	0.152945	0.0217398	0.0216178	0.00011498	0.802463
cg01898698	5	179178856	SQSTM1;SQSTM1	N_Shore	0.00978978	0.00901793	-0.000459902	0.152946	0.010545	0.00942882	-0.000665908	0.176056
cg07571180	17	56890505	TBX4	S_Shore	0.33762	0.341971	0.00737744	0.152948	0.365757	0.362762	0.00179345	0.724029
cg04093349	16	2988363	NA	NA	0.894987	0.897511	0.00177483	0.15295	0.896158	0.896429	-0.000578246	0.644399
cg17991436	9	114690677	SLC46A2	N_Shore	0.955485	0.953124	-0.00196976	0.152953	0.954035	0.953988	0.000182907	0.897562
cg22559329	14	22580774	PSMB11	NA	0.891735	0.895202	0.00208851	0.152954	0.882974	0.886941	0.00197143	0.211462
cg12291741	7	44580830	DDX56	S_Shore	0.815303	0.828811	0.00686841	0.152956	0.785924	0.80474	0.0124647	0.0241793
cg14187895	2	3669526	COLEC11;COLEC11	Island	0.951872	0.953792	0.00106409	0.152959	0.951879	0.952704	0.000206673	0.789138
cg22776687	11	132907799	OPCML	NA	0.235389	0.230378	-0.00358469	0.15296	0.247621	0.244436	-0.000574908	0.825493
cg09101958	17	24095335	TRAF4	Island	0.00844136	0.00825048	-0.00026609	0.152962	0.00889244	0.0083319	-0.000632048	0.161335
cg13542306	1	182090161	RGL1	NA	0.931302	0.929483	-0.00189719	0.152963	0.92972	0.928934	-0.00137827	0.330473
cg23946014	5	177355842	PROP1;PROP1	NA	0.34954	0.356687	0.0065271	0.152964	0.353261	0.362986	0.010123	0.0266253
cg14504581	3	38155436	MYD88	Island	0.0073925	0.00721894	-0.000232488	0.152966	0.0074781	0.00718613	-0.000279305	0.109769
cg26086939	11	2597103	KCNQ1;KCNQ1	NA	0.837274	0.830346	-0.00413458	0.152969	0.825686	0.826908	0.00439798	0.152427
cg02077165	11	65989497	PELI3;PELI3	N_Shore	0.903152	0.902253	-0.00222716	0.152969	0.904539	0.906225	0.00106909	0.437704
cg24752964	4	47967023	TEC	Island	0.00692625	0.00634139	-0.000313456	0.15297	0.00739589	0.00646433	-0.000581996	0.132849
cg04017513	11	118753346	USP2	N_Shelf	0.916853	0.920879	0.00198746	0.152973	0.917855	0.919104	-6.85365e-05	0.960483
cg07187233	11	9292525	TMEM41B;TMEM41B;TMEM41B	Island	0.00595069	0.00517562	-0.000399457	0.152975	0.006349	0.0055903	-0.000308239	0.406505
cg06405820	5	159733251	NA	S_Shelf	0.839683	0.841518	-0.0049424	0.152977	NA	NA	NA	NA
cg07815386	11	2869910	SLC22A18AS	NA	0.0486708	0.0478797	-0.00116242	0.152983	0.045043	0.0453814	0.000823936	0.242273
cg01651710	17	70964175	KIAA0195	Island	0.00884931	0.0086156	-0.000289664	0.152984	0.00886967	0.00848186	-0.000260236	0.194803
cg16313758	14	22608270	ACIN1;ACIN1;ACIN1;ACIN1;ACIN1	NA	0.0374719	0.0364521	-0.00122845	0.152986	0.0347634	0.0336782	-0.00124555	0.129289
cg14850660	2	192523250	TMEFF2	NA	0.961599	0.95855	-0.00204265	0.152987	0.959441	0.958159	-0.00063584	0.667031
cg24585559	1	33163111	NA	NA	0.0433946	0.0433516	0.00228295	0.152989	0.052343	0.0528651	0.00343807	0.0601763
cg26255011	11	60449554	TMEM132A;TMEM132A	S_Shore	0.546204	0.552364	0.00397804	0.152991	0.531592	0.541525	0.00852407	0.0024215
cg20941843	1	47552411	STIL;STIL	Island	0.00242313	0.00218014	-0.000151419	0.152993	0.00262201	0.00221756	-0.000285113	0.168289
cg12243078	1	208896026	HHAT;HHAT;HHAT;HHAT;HHAT;HHAT	NA	0.972361	0.973181	0.000754886	0.152993	0.972639	0.97315	0.000230569	0.650887
cg13652991	16	72897547	PSMD7	NA	0.94263	0.938788	-0.00275972	0.152995	0.937298	0.937428	0.000873644	0.646725
cg05975884	2	119229576	NA	NA	0.805659	0.803458	-0.00378993	0.153	0.796877	0.792503	-0.00662022	0.0215052
cg06572911	2	233035433	NA	S_Shelf	0.944292	0.946869	0.00142069	0.153003	0.941934	0.944608	0.00193839	0.0641985
cg00123800	11	128064454	NA	N_Shore	0.651305	0.649454	-0.00865908	0.153006	0.618589	0.62527	-0.00152797	0.805759
cg10490668	7	65726803	NA	N_Shelf	0.959779	0.962557	0.00269925	0.153007	0.958889	0.962159	0.00332766	0.0807459
cg18275321	17	296800	FAM101B	S_Shelf	0.942815	0.939772	-0.0026808	0.15301	0.938839	0.94091	0.00155741	0.450063
cg20513080	1	191044746	RGS2	Island	0.0072417	0.00788769	0.000311047	0.153011	0.00748498	0.00767863	6.69791e-06	0.976034
cg04820387	19	41051396	APLP1;APLP1	Island	0.00715649	0.00657364	-0.000359958	0.153012	0.00782415	0.0068173	-0.00072945	0.0863074
cg07664183	12	53229751	PDE1B;PDE1B	NA	0.0196783	0.0203679	0.000408541	0.153015	0.0200517	0.0201692	0.000193753	0.506237
cg15688767	4	175444081	KIAA1712;KIAA1712	S_Shelf	0.98259	0.981567	-0.000798684	0.153015	0.981135	0.98143	0.000460032	0.441739
cg06268849	1	16205540	C1orf64	NA	0.918076	0.91921	-0.00262044	0.153018	0.903303	0.904841	-0.00293619	0.14706
cg12751404	15	89858676	NA	NA	0.972563	0.971478	-0.00112216	0.153018	0.970486	0.971808	0.00129654	0.0993904
cg00727262	2	187059061	ZC3H15	Island	0.0071941	0.00756713	0.000192276	0.153024	0.0077056	0.00755332	-0.000217707	0.106273
cg14657818	9	129999003	CIZ1;CIZ1	S_Shelf	0.963665	0.960498	-0.00202207	0.153024	0.960326	0.960812	0.00103033	0.476573
cg01905313	7	131982837	PLXNA4	NA	0.833039	0.840326	0.00328138	0.153026	0.831057	0.83531	0.00173022	0.448921
cg03957109	16	87671346	NA	Island	0.954356	0.955363	0.000923564	0.15303	0.954064	0.954634	0.000715532	0.260871
cg18062064	19	7914963	TIMM44	Island	0.0122599	0.0120896	-0.000387386	0.15303	0.0121982	0.0120041	-7.7327e-05	0.764222
cg04633384	20	61657570	C20orf195	Island	0.985167	0.986543	0.000587053	0.153032	0.984964	0.986605	0.000848451	0.0872251
cg07125124	10	115601807	DCLRE1A	N_Shelf	0.977853	0.976931	-0.000812872	0.153032	0.977149	0.976782	-0.000222235	0.702721
cg06525670	6	33192866	HLA-DPB2	Island	0.105472	0.113136	0.00711469	0.153035	0.105878	0.116008	0.00968992	0.0503881
cg01382768	19	1380019	DAZAP1;DAZAP1	Island	0.830022	0.830389	-0.00468423	0.153038	0.81384	0.814154	-0.00421784	0.20695
cg08311656	3	11773996	NA	NA	0.467322	0.459988	-0.00508177	0.153039	0.478352	0.466501	-0.00809491	0.0286456
cg07203271	6	167960674	NA	NA	0.944846	0.942011	-0.00275611	0.15304	0.94538	0.942179	-0.00286584	0.143115
cg09445727	5	33477556	TARS	S_Shore	0.00657155	0.00750949	0.000784274	0.153041	0.00711799	0.0071832	2.5702e-05	0.962819
cg18105709	13	110852427	NA	Island	0.925898	0.928653	0.00148141	0.153049	0.924957	0.927373	0.00147424	0.154547
cg11153872	1	44151369	ST3GAL3;ST3GAL3;ST3GAL3;ST3GAL3;ST3GAL3;ST3GAL3;ST3GAL3;ST3GAL3;ST3GAL3;ST3GAL3	NA	0.635506	0.6344	-0.00617137	0.153051	0.605549	0.607921	-0.00326669	0.456012
cg23536337	17	40380685	KIF18B	Island	0.021386	0.0208967	-0.000478746	0.153051	0.0216294	0.0207939	-0.000721972	0.0203653
cg06107260	8	135679380	ZFAT;ZFAT;ZFAT;ZFATAS	NA	0.983122	0.982805	-0.000512752	0.153051	0.982364	0.982861	0.000241832	0.527821
cg19910568	17	22509658	NA	NA	0.968372	0.971405	0.00144113	0.153056	0.964796	0.968453	0.00190627	0.0824926
cg02030493	1	242079629	NA	Island	0.0148486	0.015246	0.00037307	0.153056	0.0154859	0.0153803	9.93528e-05	0.711146
cg04013090	17	34585154	CACNB1	Island	0.580692	0.575589	-0.00610206	0.15306	0.581532	0.574547	-0.00693604	0.106048
cg06795203	18	7107321	LAMA1	Island	0.00444262	0.00404309	-0.000240758	0.153061	0.00477034	0.00401464	-0.000553495	0.0740135
cg08043024	1	10433086	CORT;APITD1	NA	0.900862	0.900624	-0.00258196	0.153061	0.888741	0.889856	-0.00178255	0.335992
cg23841819	19	45424145	CNTD2	Island	0.00715226	0.0074172	0.000242464	0.153071	0.00723007	0.00725918	1.80182e-05	0.913484
cg08090452	17	44158007	HOXB13	Island	0.0231409	0.0238096	0.000582556	0.153072	0.0259231	0.0265778	0.000841056	0.113159
cg24271566	12	119247974	PLA2G1B	NA	0.0151508	0.0142767	-0.000746065	0.153072	0.0159167	0.0143149	-0.000929779	0.0531823
cg26035915	4	110881432	CFI	NA	0.962009	0.959161	-0.00210873	0.153072	0.960809	0.960294	-0.000159359	0.911612
cg15999099	10	96152163	TBC1D12	Island	0.01435	0.0148079	0.00032831	0.153074	0.0146282	0.0143921	-0.000188422	0.387657
cg25988552	1	35100375	NA	N_Shelf	0.817283	0.826652	0.00412406	0.153075	0.803055	0.81349	0.00458989	0.140838
cg02330818	1	158166154	IGSF9;IGSF9	Island	0.773833	0.783687	0.0048358	0.153076	0.761793	0.767409	-0.000206483	0.953533
cg02309882	11	121476302	MIR125B1;LOC399959	NA	0.041057	0.0432513	0.00140569	0.153077	0.0410428	0.0426194	0.00117736	0.226239
cg04740123	8	143567816	BAI1	NA	0.891485	0.891789	-0.00270101	0.153078	0.892536	0.893467	-0.00102293	0.575734
cg26786253	2	104839191	POU3F3	Island	0.0660384	0.0622951	-0.00280558	0.15308	0.0708989	0.0676858	-0.0024724	0.0995154
cg04486506	10	96433061	CYP2C18;CYP2C18	NA	0.70326	0.6993	-0.00846439	0.153082	0.659873	0.667743	0.00177296	0.778374
cg04822518	11	71578618	FOLR1;FOLR1;FOLR1;FOLR1	NA	0.974995	0.974573	-0.000696951	0.153083	0.974181	0.973653	-0.000814001	0.124623
cg20313677	4	81406149	FGF5;FGF5	N_Shore	0.00565984	0.00544381	-0.000278171	0.153083	0.00620912	0.00562386	-0.000556193	0.00246213
cg25627144	2	3624071	COLEC11;COLEC11	S_Shelf	0.933057	0.937168	0.00333333	0.153085	0.93543	0.939589	0.00350837	0.117957
cg05385164	10	27949717	NA	NA	0.801651	0.802881	-0.00510912	0.153089	0.782125	0.784429	-0.0038245	0.311511
cg05050757	2	235616318	SH3BP4	Island	0.964973	0.964467	-0.000908633	0.153094	0.96429	0.965385	0.000749976	0.213174
cg17802942	15	27865649	TJP1;TJP1	NA	0.938116	0.934878	-0.00266633	0.153094	0.936682	0.936247	0.000111123	0.949183
cg09371798	12	555766	NINJ2	NA	0.0603906	0.0617065	0.00169824	0.153094	0.0621519	0.0604356	-0.000489583	0.680807
cg19559213	15	60474001	NA	S_Shelf	0.962134	0.96026	-0.00167138	0.153101	0.960793	0.959467	-0.00127419	0.302359
cg00324108	7	2565385	IQCE;IQCE	Island	0.0132043	0.0140502	0.000620507	0.153111	0.0140845	0.013453	-0.000977285	0.024015
cg13320211	6	32035993	RDBP;SKIV2L	S_Shore	0.92563	0.923331	-0.00270776	0.153111	0.922085	0.920021	-0.000393556	0.840501
cg12403253	6	8380882	SLC35B3;SLC35B3;SLC35B3	Island	0.00965461	0.00717677	-0.00246703	0.153114	0.00960755	0.00728002	-0.00216769	0.188118
cg09398200	10	78317714	KCNMA1;KCNMA1;KCNMA1;KCNMA1	NA	0.967022	0.964792	-0.00143543	0.153119	0.964852	0.964659	0.000432804	0.687893
cg13500877	12	10161665	CLEC7A;CLEC7A;CLEC7A;CLEC7A;CLEC7A	NA	0.976462	0.975136	-0.0010625	0.15312	0.974638	0.97483	0.000350887	0.658135
cg07287258	7	4731621	FOXK1	Island	0.0428146	0.040149	-0.00177543	0.153122	0.0452437	0.041737	-0.00275011	0.0243806
cg02287093	4	24099272	NA	NA	0.68035	0.685789	0.00676647	0.153122	0.698066	0.699506	0.0036693	0.428197
cg15535686	8	9042667	PPP1R3B	N_Shelf	0.744381	0.745465	-0.00646105	0.153123	0.71183	0.715414	-0.00519099	0.261308
cg00800993	19	51403915	DKFZp434J0226	NA	0.576605	0.569859	-0.0102099	0.153125	0.551401	0.554318	-0.0051223	0.478329
cg02865595	12	120745480	SETD1B	N_Shore	0.931721	0.933021	0.00151109	0.153125	0.934176	0.934671	0.0011768	0.22541
cg01330670	1	117481135	NA	NA	0.952468	0.949745	-0.0021696	0.153127	0.950733	0.949512	-0.000921908	0.540735
cg04012266	2	238742829	NA	NA	0.935215	0.937653	0.00178224	0.153133	0.935365	0.934465	-0.00132268	0.711353
cg16469927	17	58083463	MRC2	Island	0.0107276	0.0110842	0.00028218	0.153134	0.0107278	0.0107031	3.60165e-05	0.849385
cg24129382	11	3557704	NA	N_Shore	0.949752	0.948392	-0.00139693	0.153141	0.947705	0.948271	0.000155364	0.879378
cg23949667	9	129367353	FAM129B;FAM129B	N_Shelf	0.756278	0.757413	-0.00848076	0.153142	0.717072	0.719128	-0.00966756	0.119208
cg00072957	1	149521231	ZNF687	Island	0.0105726	0.0103182	-0.000472044	0.153145	0.0107029	0.0103134	-0.000449366	0.0740556
cg19154027	19	12778143	RNASEH2A	N_Shore	0.117346	0.121164	0.00280171	0.153146	0.114245	0.120679	0.00631716	0.00142721
cg04001714	11	2355349	CD81;CD81	Island	0.0152706	0.0149338	-0.000474487	0.153146	0.0148939	0.015553	0.000647944	0.0567015
cg01311151	3	113313449	C3orf52;MIR567	NA	0.15647	0.158029	0.00493257	0.153148	0.171177	0.172557	0.00704275	0.0620408
cg02923571	2	119322772	EN1	Island	0.0299746	0.0279213	-0.0011072	0.153149	0.0340379	0.0301605	-0.00278113	0.00225489
cg01105932	7	2943381	CARD11	NA	0.95389	0.953269	-0.00115656	0.15315	0.951103	0.951685	-0.000582758	0.495087
cg19177722	1	1131797	TNFRSF18;TNFRSF18;TNFRSF18	Island	0.0449093	0.0471567	0.00143063	0.153151	0.0456201	0.0446594	-0.000916249	0.326817
cg15860839	15	99321083	LRRK1	NA	0.974139	0.973076	-0.000908957	0.153157	0.972055	0.972853	0.000982923	0.129302
cg23244289	7	92056908	FAM133B;FAM133B	N_Shore	0.0074305	0.00713894	-0.000236041	0.153158	0.00735632	0.00707476	-0.000207536	0.216697
cg18047920	11	63829633	ESRRA;ESRRA	Island	0.00848313	0.00894736	0.000291286	0.153163	0.00870899	0.00870201	3.00177e-05	0.86219
cg21197795	7	95063978	PDK4	Island	0.00743167	0.00683615	-0.000371898	0.153164	0.00802285	0.00707144	-0.000631769	0.158046
cg09839279	1	93848143	BCAR3	NA	0.949963	0.951233	0.00121921	0.153167	0.950536	0.9525	0.00222701	0.00167904
cg24310460	2	129156324	NA	NA	0.874727	0.872604	-0.00276486	0.153168	0.879937	0.877557	-0.00302378	0.121895
cg13131034	12	113685642	NA	NA	0.962094	0.959341	-0.00201809	0.153168	0.959834	0.960195	0.000907447	0.447201
cg13578393	19	59727421	NA	N_Shelf	0.975417	0.973678	-0.0012447	0.15317	0.973552	0.973529	0.000373254	0.664726
cg11056055	1	154031516	GON4L;GON4L	NA	0.949343	0.951895	0.00124857	0.153173	0.948696	0.949658	0.000241713	0.78171
cg25796631	14	96038367	PAPOLA	Island	0.00792646	0.00764155	-0.000283695	0.153175	0.00802581	0.00772029	-0.00012343	0.512272
cg25728415	15	32516318	GOLGA8A	Island	0.0118149	0.0112478	-0.000542281	0.153176	0.0120082	0.0116171	-0.000347873	0.395814
cg00769470	11	17713011	KCNC1;KCNC1	Island	0.0173945	0.0184662	0.000708319	0.153176	0.0177192	0.0180366	-0.000121382	0.794403
cg22871144	11	63607753	MACROD1	N_Shore	0.923566	0.92765	0.00292509	0.153178	0.925872	0.929797	0.00287612	0.109232
cg13718870	3	9666379	MTMR14;MTMR14;MTMR14	Island	0.00843584	0.0075329	-0.0010786	0.153184	0.00833991	0.00756187	-0.000667923	0.00689897
cg09366796	2	169350975	NOSTRIN	NA	0.936678	0.933241	-0.0026375	0.153191	0.934263	0.933802	-0.000816411	0.664893
cg00804043	1	66845540	SGIP1	NA	0.96038	0.957805	-0.00209488	0.153197	0.958121	0.957555	-9.50634e-05	0.94597
cg20457962	11	124240299	ROBO3	Island	0.00507718	0.00458738	-0.000297113	0.153197	0.00562199	0.00470473	-0.000654864	0.0669301
cg02945056	19	47066221	RPS19	NA	0.0307796	0.0308554	-0.000681215	0.153198	0.0310992	0.0313471	-7.00608e-05	0.876761
cg16175862	12	123401169	NCOR2;NCOR2	S_Shelf	0.982324	0.983811	0.000694381	0.153199	0.981009	0.982961	0.00111289	0.054043
cg02442745	3	39068430	WDR48	N_Shore	0.0078514	0.00761902	-0.000278226	0.1532	0.00821506	0.00761745	-0.000424993	0.0479203
cg12927203	11	46221969	NA	S_Shore	0.148934	0.142362	-0.00414056	0.153203	0.130505	0.126632	-0.00327846	0.201969
cg13843613	9	138805840	TMEM141	S_Shore	0.0109176	0.0105872	-0.000358597	0.153203	0.0112651	0.0109835	-0.000158942	0.556542
cg05977230	5	180216696	ZFP62	N_Shelf	0.969879	0.97106	0.000751147	0.153206	0.969924	0.970681	0.000151335	0.785967
cg03138405	16	4948273	SEC14L5	NA	0.0115887	0.0122366	0.000372523	0.153208	0.0123124	0.0122946	-7.26806e-05	0.788886
cg13651561	5	172232165	ERGIC1	NA	0.942748	0.939646	-0.00216115	0.153208	0.940296	0.938743	-0.000128476	0.93127
cg19601664	12	82268498	NA	NA	0.959804	0.957851	-0.00180634	0.153216	0.958444	0.958664	0.000339139	0.781722
cg05451527	10	70847178	TACR2	NA	0.934907	0.93431	-0.00160636	0.153221	0.928002	0.9307	0.00190331	0.144007
cg09329936	2	160914416	RBMS1;RBMS1	NA	0.970572	0.967875	-0.00177878	0.153225	0.967898	0.968099	0.000731286	0.566927
cg25194807	2	69822357	ANXA4	Island	0.00414213	0.00376085	-0.000217074	0.153226	0.00447349	0.00386536	-0.000401178	0.219852
cg17714807	6	50918674	TFAP2B	Island	0.113499	0.108068	-0.00307313	0.153227	0.132492	0.124837	-0.00343798	0.155462
cg08292290	11	29995261	KCNA4	Island	0.0243478	0.0232567	-0.00115885	0.153228	0.025665	0.0226194	-0.00306033	5.27719e-08
cg09970332	14	89934285	CALM1;CALM1	Island	0.022416	0.0231853	0.000635472	0.153228	0.0226177	0.0227886	0.000468603	0.257767
cg02200132	11	17991333	SERGEF	Island	0.00861578	0.00902212	0.000259813	0.153229	0.00897967	0.00901158	-7.1851e-05	0.687467
cg07707611	1	234320967	NA	NA	0.109657	0.101374	-0.00426533	0.153231	0.121022	0.111325	-0.00512	0.0824164
cg00032610	11	124241345	ROBO3	Island	0.0205792	0.0198917	-0.000673429	0.153232	0.0227795	0.0223977	-0.000238269	0.646512
cg19843991	1	154657934	C1orf61;MIR9-1	Island	0.0158797	0.0164659	0.000406245	0.153235	0.0162468	0.0163679	-8.03944e-06	0.978094
cg03153397	6	470032	EXOC2	S_Shelf	0.951216	0.94811	-0.0021639	0.153236	0.949466	0.949296	0.000362569	0.801547
cg04021526	12	59098726	NA	NA	0.965957	0.963552	-0.00165434	0.15324	0.964893	0.963	-0.00146797	0.211584
cg01146943	7	13629022	NA	NA	0.952704	0.949601	-0.00206595	0.153241	0.95235	0.949523	-0.00214451	0.130187
cg23551979	7	20336690	ITGB8	Island	0.0114754	0.0110405	-0.0004039	0.153241	0.0112815	0.0108898	-0.000120916	0.670749
cg17225222	5	151118561	ATOX1	Island	0.00992201	0.00902345	-0.000467352	0.153242	0.0104683	0.00928024	-0.00072329	0.131479
cg03665605	7	1785820	NA	NA	0.957432	0.958827	0.00108907	0.153242	0.956588	0.957655	0.000977121	0.251059
cg10825332	19	443365	NA	N_Shelf	0.90315	0.906565	0.00211933	0.153243	0.902819	0.90535	0.00218629	0.126336
cg23544223	4	8633200	GPR78;GPR78	Island	0.0389627	0.0371994	-0.00175525	0.153243	0.0443295	0.0418842	-0.00281683	0.0226055
cg05150077	1	872409	NOC2L	N_Shelf	0.919654	0.919646	-0.00182673	0.153244	0.915108	0.915921	-0.00125159	0.325885
cg08376924	4	89732563	HERC3	Island	0.00389986	0.00347704	-0.000260138	0.153246	0.00412302	0.00354746	-0.000369479	0.183542
cg25098793	12	70519591	TBC1D15;TBC1D15;TBC1D15;TBC1D15	Island	0.00367533	0.00352287	-0.000135145	0.15325	0.00400968	0.00354463	-0.000399028	0.000496788
cg07278047	1	218988478	MOSC2;MOSC2	Island	0.00469968	0.00418558	-0.00030137	0.153251	0.00503466	0.00435553	-0.00043539	0.16583
cg05020252	2	70202459	NA	N_Shelf	0.711173	0.705244	-0.00425273	0.153253	0.701663	0.696652	-0.00234745	0.440896
cg04910299	19	48771468	XRCC1;XRCC1	Island	0.00215993	0.00190629	-0.000150267	0.153254	0.0024077	0.00194806	-0.000325151	0.151696
cg17623629	17	36244272	TMEM99	NA	0.981026	0.980031	-0.000863457	0.153255	0.98021	0.980105	1.25808e-05	0.982073
cg16005145	20	3775437	MAVS	Island	0.0106874	0.0109996	0.00024811	0.153258	0.010859	0.0109498	1.58912e-05	0.934814
cg26967186	8	128874771	PVT1	N_Shore	0.973642	0.97248	-0.00113839	0.15326	0.972449	0.972176	-0.000136118	0.858691
cg02699671	1	171905667	ANKRD45	Island	0.0299543	0.0283648	-0.000938834	0.153265	0.0382492	0.0356777	-0.0012115	0.125356
cg22286184	13	110207957	NA	NA	0.956736	0.958624	0.00111983	0.153267	0.958354	0.959134	0.000350278	0.660987
cg27654505	7	20784595	NA	Island	0.0341402	0.032628	-0.0013973	0.15327	0.0416071	0.0374877	-0.0029272	0.0208189
cg09381038	1	3531298	TPRG1L	Island	0.00511392	0.00470614	-0.000299696	0.15327	0.00554312	0.00483606	-0.000552595	0.0754429
cg23755720	19	59295379	OSCAR;OSCAR;OSCAR;OSCAR	N_Shelf	0.965841	0.965342	-0.000954334	0.153273	0.963414	0.964295	0.000218042	0.77325
cg22488998	7	106901851	COG5;COG5;COG5;GPR22	NA	0.924035	0.919187	-0.00470513	0.153274	0.922196	0.922132	8.6306e-05	0.97956
cg25749267	2	240631343	PRR21	S_Shore	0.962865	0.959057	-0.00222709	0.153277	0.960576	0.959151	-0.000315689	0.853486
cg04023150	5	14634771	FAM105A	Island	0.110494	0.105363	-0.0022091	0.153279	0.112894	0.106069	-0.00390645	0.00907111
cg13639672	1	22801667	EPHA8	S_Shore	0.78095	0.786971	0.003109	0.153281	0.771795	0.778361	0.00434536	0.0527428
cg14862111	17	71860827	PRPSAP1	Island	0.0175841	0.0172544	-0.000521542	0.153282	0.0174709	0.0170917	-0.000440064	0.244227
cg03760483	10	129581419	CLRN3	NA	0.797529	0.77278	-0.0124117	0.153287	0.799451	0.786834	0.00175679	0.834101
cg09886243	11	89595602	CHORDC1;CHORDC1	Island	0.0174283	0.0162532	-0.00135324	0.153289	0.0198889	0.0179992	-0.00209699	0.013762
cg04481596	19	42355577	ZNF585A;ZNF585A	NA	0.00481195	0.00437806	-0.000281296	0.153289	0.00508938	0.00444897	-0.000443253	0.203944
cg10534359	11	56951138	SLC43A3;SLC43A3;SLC43A3;SLC43A3	Island	0.00820642	0.00746014	-0.000431746	0.153289	0.00891308	0.0076784	-0.000823034	0.0524048
cg04637129	22	35648988	CSF2RB	NA	0.942458	0.945117	0.00154291	0.153291	0.94275	0.943503	-6.18233e-05	0.953877
cg04650641	7	4696136	FOXK1	NA	0.640824	0.640411	-0.00518512	0.153293	0.628579	0.628686	-0.00498641	0.18276
cg14311538	20	24990656	NA	S_Shelf	0.894929	0.899188	0.00231193	0.153298	0.887488	0.890798	0.00133041	0.43739
cg18559442	19	23947329	NA	S_Shore	0.899055	0.903015	0.00211426	0.1533	0.901515	0.903209	0.000525469	0.734431
cg17633020	19	52793249	NA	N_Shelf	0.554122	0.567253	0.00753025	0.1533	0.521651	0.53545	0.00706133	0.191329
cg16507354	8	144375020	NA	NA	0.913559	0.919125	0.00278974	0.153305	0.911052	0.918202	0.00451103	0.031614
cg25149238	1	222584849	NVL;NVL	S_Shore	0.00756197	0.00728258	-0.000252353	0.153306	0.00736185	0.00721852	-6.25832e-05	0.728184
cg15001636	6	32257379	AGER;AGER	NA	0.963682	0.965202	0.000923843	0.153308	0.963889	0.964495	0.000200582	0.754235
cg01853219	11	630446	DRD4	Island	0.450521	0.455785	0.00923013	0.153308	0.475473	0.46759	-0.000617365	0.918328
cg24344221	17	45488401	ITGA3;ITGA3;ITGA3;ITGA3	Island	0.011818	0.0124894	0.000416494	0.153314	0.0127722	0.0120666	-0.000779573	0.0146278
cg02569583	7	44992873	SNORA9;C7orf40	Island	0.00449572	0.00418345	-0.000267173	0.153316	0.00485151	0.00421509	-0.000611022	0.0469436
cg02837488	1	233189426	NA	NA	0.737346	0.736226	-0.00414591	0.153318	0.729202	0.734788	0.00138051	0.642103
cg23037642	5	83052535	HAPLN1;HAPLN1	N_Shore	0.785277	0.79382	0.00481907	0.153319	0.769118	0.779862	0.00544077	0.117292
cg06543160	14	76867652	GSTZ1;GSTZ1;GSTZ1	NA	0.969857	0.970939	0.000770671	0.153323	0.970042	0.970333	-0.000118587	0.831497
cg08250444	3	132228308	NEK11;NEK11;ASTE1;ASTE1;NEK11	Island	0.0123191	0.0129971	0.000450301	0.153326	0.0132694	0.0140248	0.000672053	0.0555671
cg20919730	3	31998073	OSBPL10;OSBPL10;ZNF860	Island	0.0577875	0.0566208	-0.00127532	0.153327	0.0615028	0.0617664	0.000291072	0.782749
cg24296761	1	203357712	RBBP5;RBBP5	NA	0.00429466	0.00348844	-0.000693047	0.153329	0.00431878	0.00359956	-0.000480471	0.141806
cg15133225	5	140160821	PCDHA2;PCDHA1;PCDHA1;PCDHA3;PCDHA3	N_Shore	0.0281035	0.0296134	0.0014698	0.153332	0.0317527	0.0306283	-0.00105554	0.346366
cg03962082	13	111806626	NA	Island	0.0364257	0.0375975	0.00121844	0.153332	0.0389885	0.0386566	0.00120305	0.210219
cg07641839	10	124211056	HTRA1;HTRA1	Island	0.00703831	0.00618862	-0.000417981	0.153335	0.00753018	0.00627823	-0.000866142	0.0164483
cg21311023	10	123358671	NA	Island	0.200892	0.210533	0.00626474	0.15334	0.190674	0.203899	0.011286	0.00697306
cg16590237	3	127726091	CHST13	S_Shore	0.0166589	0.0171313	0.000519464	0.153341	0.0174123	0.0170478	0.000122593	0.74877
cg18174404	6	11340919	NEDD9;NEDD9;NEDD9	NA	0.00627593	0.00619141	-0.000199403	0.153343	0.00633938	0.0062377	-9.51374e-05	0.493212
cg11147193	8	10720454	PINX1;MIR1322	NA	0.00709614	0.00677044	-0.000298266	0.153343	0.00852313	0.00774322	-0.000635235	0.0302924
cg27561031	17	78243542	RAB40B	S_Shore	0.970097	0.970545	0.000699805	0.153344	0.969802	0.970632	0.000896284	0.0813978
cg20756600	1	210943892	NA	S_Shelf	0.960066	0.957334	-0.0018965	0.153344	0.956465	0.957395	0.00131694	0.321611
cg25490585	9	135204670	MED22;RPL7A;MED22;SNORD24;MED22;MED22	Island	0.0293406	0.0275771	-0.00149273	0.153344	0.0333803	0.0291605	-0.00370546	0.00165311
cg18969117	12	32150970	BICD1;BICD1	Island	0.00370292	0.00338344	-0.000212695	0.153347	0.00394265	0.00341846	-0.000356288	0.222253
cg10828820	6	126125674	NA	S_Shelf	0.952093	0.949113	-0.00218272	0.153348	0.948891	0.948498	-0.000236666	0.888644
cg09764206	7	141136328	TAS2R5	NA	0.974014	0.973231	-0.000888945	0.153348	0.972908	0.97363	0.000633997	0.306446
cg05068943	13	111090611	NA	NA	0.833103	0.830462	-0.00542586	0.153348	0.795085	0.802028	0.00513071	0.224865
cg23053918	3	139545550	NA	N_Shelf	0.852321	0.855621	0.0023213	0.15335	0.850098	0.85199	0.00109207	0.502679
cg04129946	14	20220175	NA	N_Shore	0.0196751	0.0193006	-0.000473382	0.153352	0.0197009	0.0192726	-0.000379792	0.263975
cg04449953	2	70230568	C2orf42	NA	0.906785	0.899478	-0.00521581	0.153353	0.893874	0.890468	-0.00218743	0.568765
cg09037581	3	185375467	AP2M1;AP2M1	Island	0.0136218	0.0131404	-0.000450805	0.153353	0.0135208	0.0124746	-0.000669841	0.0231536
cg21663666	11	4661325	OR51E2	NA	0.957647	0.954324	-0.00234547	0.153355	0.954626	0.953613	-0.000515928	0.753559
cg02239049	15	38447355	DISP2	Island	0.107414	0.110401	0.00436788	0.153356	0.108122	0.111196	0.00496881	0.101955
cg23935261	10	133922068	STK32C	Island	0.987953	0.989007	0.000508742	0.15336	0.987932	0.988768	0.000283514	0.497892
cg25364343	17	24071027	SNORD42B;RPL23A	Island	0.00602847	0.00591753	-0.000288057	0.15336	0.00655509	0.00598752	-0.000639392	0.00487554
cg06956230	3	112798034	CD96;ZBED2;CD96	NA	0.953752	0.94974	-0.0025997	0.15336	0.9521	0.951738	0.000389901	0.832574
cg03216853	2	116032422	DPP10;DPP10	NA	0.9696	0.967531	-0.00150092	0.153361	0.967804	0.966846	-0.000451733	0.700765
cg26964415	19	40684631	DMKN;DMKN;DMKN;DMKN	NA	0.916155	0.915494	-0.00250876	0.153361	0.914825	0.91476	-0.00162612	0.333106
cg04692993	6	6897994	NA	NA	0.943279	0.945298	0.00139289	0.153363	0.941834	0.94344	0.00124783	0.191863
cg21102477	2	73070275	SFXN5	NA	0.967154	0.965478	-0.00145992	0.153367	0.965075	0.963642	-0.00084111	0.443347
cg25456468	16	1100650	NA	NA	0.958462	0.961042	0.00125604	0.153369	0.958083	0.960879	0.00204415	0.044296
cg24843443	1	199259279	KIF21B;KIF21B	Island	0.00314832	0.00281923	-0.000214968	0.153369	0.00336986	0.00286852	-0.000333093	0.223836
cg27629454	8	25958468	EBF2	Island	0.107068	0.102702	-0.00374076	0.15337	0.123316	0.116514	-0.0045822	0.144201
cg06828127	10	46381900	SYT15;SYT15	NA	0.930023	0.93381	0.00135823	0.153371	0.930339	0.931771	-6.4054e-05	0.951887
cg27382405	2	149152467	EPC2	NA	0.966428	0.967524	0.000826793	0.153372	0.966655	0.967103	-3.62369e-05	0.947235
cg00019458	5	52119463	ITGA1;PELO	N_Shore	0.0119118	0.0115919	-0.000377002	0.153373	0.0120343	0.0115482	-0.000414538	0.111682
cg02198044	2	109724430	SEPT10;SEPT10	N_Shelf	0.107148	0.100634	-0.00400723	0.153378	0.112696	0.103257	-0.00585608	0.042065
cg02176858	11	67129659	NDUFV1;NDUFV1	N_Shore	0.92112	0.925344	0.00262812	0.153379	0.921858	0.924209	0.00103137	0.621775
cg18015746	7	105194664	ATXN7L1;ATXN7L1	NA	0.949144	0.951259	0.00160288	0.15338	0.952605	0.953007	-0.000215045	0.79581
cg16316624	11	58127053	ZFP91;ZFP91-CNTF	NA	0.977469	0.97834	0.000658501	0.153381	0.977692	0.977622	-0.000207214	0.628957
cg09162751	6	30542502	NA	S_Shore	0.0290941	0.0303385	0.00188501	0.153388	0.0295322	0.0312076	0.00219704	0.118325
cg25402610	2	219600760	CCDC108	NA	0.896837	0.900471	0.00197147	0.153391	0.896978	0.899008	0.00119136	0.383139
cg03100209	8	1788479	ARHGEF10	S_Shelf	0.934789	0.935733	0.0012171	0.153394	0.934061	0.933756	-0.000438616	0.625803
cg14794866	1	168310701	KIFAP3	S_Shore	0.00890764	0.00846968	-0.000416628	0.153396	0.00957347	0.00866233	-0.000748851	0.00107779
cg26849884	16	1249415	NA	Island	0.454042	0.451808	-0.0060371	0.153397	0.435724	0.4339	-0.00539057	0.212818
cg15916646	11	116703634	CEP164	Island	0.0329772	0.0310286	-0.00130933	0.153398	0.0458933	0.0414098	-0.00259229	0.0955325
cg22100652	11	106203832	GUCY1A2	NA	0.858617	0.856617	-0.00525599	0.1534	0.856455	0.855996	-0.00223362	0.545518
cg06497752	6	153064972	MYCT1	NA	0.411933	0.416275	0.00437461	0.153401	0.395955	0.399824	0.00492759	0.0989018
cg16268563	10	7900752	TAF3	Island	0.00498216	0.00488618	-0.000154777	0.153401	0.00516653	0.00491168	-0.00022041	0.0600258
cg15135093	10	102576244	PAX2;PAX2;PAX2;PAX2;PAX2	Island	0.0735245	0.076298	0.00267683	0.153403	0.075509	0.0776255	0.00167057	0.376563
cg04757243	5	179951341	SCGB3A1	Island	0.0215333	0.0200932	-0.00113234	0.153408	0.0250247	0.0225106	-0.00124054	0.168267
cg19673376	3	120442236	B4GALT4;B4GALT4	Island	0.00446226	0.00400178	-0.000261851	0.153411	0.00479095	0.00406694	-0.000521948	0.106029
cg19004138	1	92727706	NA	S_Shelf	0.861272	0.862608	-0.00296611	0.153415	0.851197	0.857824	0.00213617	0.313369
cg03039974	6	30806563	FLOT1	NA	0.129414	0.126942	-0.00289482	0.153416	0.127143	0.130377	0.0027267	0.190378
cg00155485	7	100152378	NA	N_Shelf	0.892991	0.896115	0.00190922	0.153417	0.892968	0.895942	0.00235567	0.103496
cg15051332	12	41317216	NA	NA	0.467495	0.46931	-0.00971092	0.153419	0.454072	0.456441	-0.00620217	0.353905
cg11223361	17	8809861	PIK3R5	Island	0.00723705	0.00675785	-0.000366028	0.15342	0.00898644	0.00818771	-0.000616731	0.176274
cg02700194	7	54224565	NA	NA	0.581273	0.57814	-0.00679665	0.15342	0.569358	0.568518	-0.00465131	0.322298
cg01853828	3	47026537	LOC100129354	Island	0.0757131	0.0785303	0.00313304	0.153423	0.0835572	0.0806863	-0.00206606	0.376485
cg20561750	8	29265298	DUSP4	Island	0.0106082	0.010127	-0.00035816	0.153423	0.0112639	0.0105259	-0.000411377	0.112978
cg03535066	10	43120233	NA	Island	0.00763411	0.00700695	-0.000350022	0.153424	0.00819375	0.0072228	-0.000612953	0.169818
cg10465866	1	2823900	NA	NA	0.954875	0.953605	-0.00165081	0.153425	0.953645	0.953585	-8.13565e-05	0.9422
cg08991610	3	32587483	DYNC1LI1	Island	0.00853791	0.00892786	0.000313065	0.153425	0.00884401	0.00861904	-0.000299995	0.13574
cg26734215	19	17483331	PGLS	Island	0.00808535	0.0078767	-0.000351133	0.153429	0.00849764	0.0077117	-0.00069466	0.00716939
cg05996250	8	119520010	SAMD12;SAMD12	NA	0.952079	0.949571	-0.00225672	0.15343	0.950142	0.948289	-0.00130406	0.4649
cg10440196	16	80301172	CMIP;CMIP	NA	0.932754	0.930308	-0.00263092	0.15343	0.932075	0.931545	-0.000434306	0.818931
cg16399312	6	167104985	RPS6KA2	NA	0.675018	0.667439	-0.00716978	0.153433	0.68049	0.674893	-0.00489801	0.334536
cg11277355	1	1326455	LOC148413	S_Shore	0.874158	0.877071	0.00221663	0.153435	0.87064	0.871069	-0.00096633	0.526289
cg22033559	8	61996261	NA	N_Shore	0.9656	0.963627	-0.00148497	0.153436	0.962459	0.96339	0.00168882	0.113889
cg13175981	4	39316969	C4orf34	Island	0.00366964	0.00336041	-0.000199864	0.153438	0.00390677	0.0034136	-0.000319557	0.357671
cg11520162	19	16861885	F2RL3	Island	0.969458	0.971819	0.00112668	0.153439	0.969259	0.97133	0.00100131	0.255567
cg27456945	10	131550639	EBF3	NA	0.968925	0.967012	-0.00149783	0.153441	0.967349	0.966579	-0.000641521	0.53038
cg07322678	6	88356373	ORC3L;ORC3L;RARS2	Island	0.00605087	0.00566075	-0.000270386	0.153441	0.00678574	0.00599398	-0.000501677	0.250706
cg07739257	5	147240775	SCGB3A2	NA	0.976807	0.975113	-0.00116279	0.153441	0.975373	0.974998	-8.68131e-05	0.914307
cg15212354	11	118802017	NA	S_Shelf	0.959518	0.961227	0.00103116	0.153442	0.959428	0.960048	-9.48374e-05	0.89041
cg06238333	1	199389848	TMEM9	N_Shore	0.020048	0.0198773	-0.000479361	0.153444	0.0202688	0.0202223	-0.000202097	0.556187
cg21297992	4	7793191	SORCS2	NA	0.899547	0.902648	0.00207079	0.153448	0.896767	0.900167	0.00335747	0.0231814
cg06028605	6	45653400	NA	NA	0.980875	0.980202	-0.000678772	0.153448	0.979764	0.98019	0.000500002	0.319797
cg26294667	16	76637694	NA	S_Shore	0.0649023	0.0632507	-0.00206819	0.153453	0.0679001	0.0666778	0.000591924	0.688285
cg01013031	1	149428781	VPS72	NA	0.00897767	0.00851101	-0.000457151	0.153454	0.00912763	0.00837151	-0.000492416	0.0542661
cg07964109	12	89872872	C12orf12;C12orf12	S_Shore	0.987455	0.988338	0.000448827	0.153457	0.986762	0.988005	0.00078104	0.0547996
cg22897795	1	90944925	NA	Island	0.00797858	0.00757565	-0.000340462	0.153457	0.00852449	0.00789937	-0.000360688	0.0931946
cg08906030	4	4301365	TMEM128	S_Shore	0.0111379	0.0117013	0.000592734	0.153461	0.0169638	0.0154882	-0.000564779	0.476034
cg04070692	9	138453118	INPP5E	Island	0.0111279	0.0107683	-0.000415149	0.153464	0.0110762	0.0101389	-0.00092157	0.000636023
cg20783743	1	27063838	NA	Island	0.0194833	0.0199738	0.000512824	0.153464	0.0199536	0.0198065	-0.000147878	0.684655
cg12359904	19	17069493	MYO9B;MYO9B	N_Shelf	0.760298	0.766122	0.00578361	0.153464	0.770282	0.777723	0.00779757	0.0528264
cg12861651	1	159049678	LY9	NA	0.94961	0.952327	0.00144864	0.153468	0.945057	0.948916	0.00273485	0.00911091
cg26401236	11	2906122	PHLDA2	N_Shore	0.0186438	0.0196743	0.000889343	0.153468	0.0151177	0.0163886	0.00121818	0.0140055
cg14654468	2	169466026	G6PC2;G6PC2;G6PC2;G6PC2	NA	0.973883	0.972783	-0.00110634	0.153482	0.971545	0.971859	0.000323743	0.697435
cg27586410	19	55713489	LRRC4B	Island	0.989298	0.989648	0.000263145	0.153482	0.989025	0.989425	0.000172364	0.373932
cg15235798	11	66915872	RAD9A	Island	0.00356627	0.0030872	-0.000246037	0.153484	0.00369114	0.00322272	-0.000229584	0.420567
cg26040816	11	64199555	NRXN2;NRXN2	NA	0.682182	0.683228	-0.00694555	0.153485	0.648922	0.658074	-0.00058494	0.905042
cg19105072	11	104477288	CARD17;CASP1;CASP1;CASP1;CASP1;CASP1	NA	0.781077	0.781227	-0.00527874	0.153486	0.749336	0.761856	0.00534148	0.18618
cg05143420	2	174821095	OLA1;OLA1	N_Shore	0.0193061	0.0189192	-0.000540266	0.153489	0.0197797	0.0191517	-0.000815184	0.0253842
cg13140465	11	1630664	HCCA2	Island	0.0139934	0.014412	0.00029701	0.153489	0.0143332	0.0143028	1.23682e-05	0.955235
cg10199164	15	73102927	PPCDC	Island	0.0259108	0.0264762	0.000593422	0.15349	0.0261486	0.026332	0.000403831	0.37431
cg14093255	22	38619484	ENTHD1	NA	0.934149	0.933348	-0.00177235	0.153501	0.935137	0.93508	-0.000214955	0.860659
cg07928363	10	134066678	PWWP2B;PWWP2B	N_Shore	0.965769	0.964359	-0.00106836	0.153502	0.964128	0.964728	0.000796853	0.267678
cg14225546	2	70029797	NA	NA	0.950901	0.953616	0.00218141	0.153505	0.950234	0.954517	0.00475091	0.00156747
cg16822855	10	71938931	KIAA1274	NA	0.222865	0.226632	0.00811846	0.153506	0.268145	0.252478	-0.00853223	0.166833
cg24257309	12	50401941	SCN8A	Island	0.120429	0.112135	-0.00480551	0.153513	0.130515	0.120097	-0.00789056	0.0266297
cg25593954	7	5363230	TNRC18	S_Shore	0.628425	0.634448	0.00275416	0.153514	0.624566	0.62751	0.000460191	0.82491
cg12026556	11	60437870	TMEM109	N_Shore	0.00996361	0.00935922	-0.000442996	0.153514	0.0104349	0.00940459	-0.000584607	0.0283197
cg26976046	11	34201374	ABTB2	NA	0.645172	0.644319	-0.00482972	0.153514	0.63342	0.629305	-0.00889394	0.0111622
cg03033111	21	44881795	KRTAP10-10;C21orf29	NA	0.894851	0.902687	0.00320058	0.153519	0.890955	0.900834	0.0057676	0.0133318
cg24684520	16	30617087	SRCAP	Island	0.00284105	0.00253167	-0.000191047	0.153525	0.00308316	0.00263184	-0.000293695	0.248056
cg01414845	16	67922067	COG8;PDF	Island	0.00658938	0.00679424	0.00021092	0.153529	0.00709103	0.00678	-0.000353043	0.0281939
cg20712968	4	85633040	NA	Island	0.0487264	0.0496756	0.00147479	0.15353	0.0530695	0.0526421	0.00081383	0.467166
cg09221960	14	22644015	NA	NA	0.962428	0.963709	0.000906995	0.153531	0.962909	0.962447	-0.000842523	0.205513
cg13353245	8	43096531	SGK196	NA	0.97548	0.976067	0.00064922	0.153535	0.975718	0.976138	0.000414129	0.367162
cg03596181	15	60555218	NA	NA	0.952945	0.95125	-0.00148139	0.153538	0.952364	0.952607	0.000273727	0.768267
cg06942262	6	27327278	PRSS16	Island	0.0131128	0.0123362	-0.000813834	0.153541	0.0135412	0.0119463	-0.00159096	0.000521197
cg05343021	5	180603566	GNB2L1;SNORD95	Island	0.00465756	0.00450312	-0.000220356	0.153545	0.0049788	0.00458934	-0.000344823	0.0299577
cg24397983	6	16507223	ATXN1;ATXN1	NA	0.982724	0.979706	-0.00269607	0.153545	0.981413	0.979421	-0.00193816	0.349672
cg11192877	5	135259446	IL9	NA	0.764841	0.771673	0.00369757	0.153547	0.768825	0.772218	0.000823461	0.743178
cg01334229	8	142371572	NA	NA	0.878322	0.88187	0.00232815	0.15355	0.880874	0.88346	0.00158419	0.32239
cg07341129	17	34263558	RPL23;SNORA21;RPL23	Island	0.00443423	0.00393244	-0.000274971	0.153551	0.00477424	0.00387728	-0.00065717	0.0671572
cg07978591	7	64040663	NA	NA	0.592553	0.598987	0.00491297	0.153553	0.587397	0.594096	0.00519808	0.123575
cg11758688	17	72009226	RHBDF2;RHBDF2	Island	0.0143049	0.0145966	0.000357092	0.153554	0.0143694	0.0144817	0.000371352	0.140761
cg09186897	16	30528418	ZNF689	N_Shore	0.0345163	0.0339666	-0.00136703	0.153556	0.0314752	0.0320908	-4.14793e-05	0.962823
cg07017175	22	35970348	RAC2	NA	0.0327648	0.0335274	0.000963315	0.153556	0.0377842	0.0367108	-0.000667998	0.369219
cg09166556	3	28254381	NA	N_Shelf	0.961912	0.960955	-0.00128869	0.153565	0.95935	0.95932	-0.000528277	0.566132
cg08815583	11	4072108	RRM1	N_Shore	0.0344247	0.0331732	-0.00136902	0.153565	0.0372496	0.0371831	-1.63084e-05	0.987595
cg07798143	14	69726798	SLC8A3;SLC8A3;SLC8A3;SLC8A3	S_Shore	0.923541	0.926722	0.00197257	0.153567	0.918368	0.92068	0.000208718	0.89016
cg01335210	6	168121452	HGC6.3	N_Shore	0.90649	0.905226	-0.0021185	0.153569	0.903023	0.904228	0.000387802	0.808314
cg03607946	15	77041393	RASGRF1;RASGRF1;RASGRF1	NA	0.92964	0.930451	-0.00254273	0.153569	0.927249	0.927044	-0.00302698	0.0892241
cg09441748	3	198078873	SENP5	N_Shore	0.0131753	0.0126935	-0.000436132	0.15357	0.0131071	0.0129361	9.14808e-06	0.977317
cg07820214	14	101884610	CINP	NA	0.966191	0.967425	0.000860541	0.153571	0.966646	0.967649	0.000592886	0.302405
cg01504555	1	20917357	KIF17;KIF17	Island	0.0584741	0.0559308	-0.00234112	0.153572	0.0630481	0.0568495	-0.00621771	0.000430067
cg10833826	4	83425440	NA	Island	0.00450266	0.00417313	-0.000286382	0.153575	0.00494091	0.00423379	-0.000595142	0.0613443
cg23564559	17	70359643	GRIN2C	N_Shore	0.603851	0.61233	0.00479401	0.153577	0.589813	0.600765	0.00662022	0.0473807
cg00889398	9	123070232	GSN;GSN;GSN;GSN;GSN;GSN;GSN;GSN;GSN;GSN;GSN;GSN;GSN;GSN	NA	0.00301326	0.00267381	-0.000214092	0.153579	0.00338973	0.00281684	-0.00037475	0.150923
cg23174392	11	126375639	KIRREL3;KIRREL3;KIRREL3;KIRREL3	Island	0.0150259	0.0154756	0.000357442	0.153582	0.0154348	0.0159023	0.000577086	0.0211648
cg05013064	4	38799337	KLHL5;KLHL5;KLHL5;KLHL5	NA	0.966636	0.964074	-0.00187623	0.15359	0.964047	0.964288	0.000885132	0.489701
cg16505455	7	6659398	NA	Island	0.977289	0.977429	0.000591003	0.153593	0.976595	0.976444	0.000556963	0.245719
cg02378208	7	127371680	SND1	NA	0.962106	0.958665	-0.00221309	0.153593	0.959775	0.958996	0.000221431	0.880238
cg06051250	9	34610508	DCTN3;DCTN3	N_Shelf	0.00781452	0.0075181	-0.000280603	0.1536	0.00812755	0.00757059	-0.000406509	0.0477285
cg17651625	2	98428098	INPP4A;INPP4A;INPP4A;INPP4A	Island	0.0181729	0.0176226	-0.000572057	0.153601	0.0194518	0.0189444	-0.000152271	0.755717
cg03202477	6	24775223	ACOT13;TTRAP;ACOT13	Island	0.00405459	0.00365355	-0.000234679	0.153603	0.00432631	0.00371147	-0.000436962	0.205651
cg00629688	3	130261428	GP9	NA	0.872861	0.876078	0.00315166	0.153604	0.878597	0.879945	0.00184631	0.36315
cg17836177	8	142379892	NA	NA	0.860844	0.859445	-0.00629901	0.153613	NA	NA	NA	NA
cg23716078	12	129491435	RIMBP2	NA	0.947304	0.94904	0.00106057	0.153613	0.948784	0.949153	-0.000236616	0.746884
cg10122910	6	33490840	PHF1;PHF1;PHF1	N_Shelf	0.957588	0.9612	0.00369063	0.153615	0.959098	0.962011	0.00178478	0.43448
cg03426451	19	39664198	WTIP	Island	0.0273751	0.0282097	0.00086464	0.153617	0.0281763	0.0280996	0.000501798	0.34055
cg24938051	11	77805266	GAB2	N_Shore	0.0273345	0.0261599	-0.000901643	0.153618	0.0291068	0.0282312	-0.000215302	0.755911
cg20192527	19	62680929	ZNF772;ZNF772	NA	0.0146893	0.0121478	-0.00226401	0.153619	0.0155954	0.0122504	-0.00239159	0.153454
cg14156529	2	122030358	CLASP1;CLASP1;CLASP1	NA	0.745789	0.746225	-0.00810806	0.153619	0.705967	0.710738	-0.00492396	0.4029
cg05707190	10	8130852	NA	N_Shore	0.0570972	0.0579963	0.00171146	0.153621	0.0632731	0.0613798	0.000574202	0.668228
cg18011253	17	77824928	CSNK1D;CSNK1D	Island	0.00590456	0.0053575	-0.000346007	0.153622	0.00652403	0.00555914	-0.000742213	0.0579703
cg03351412	16	12905035	SHISA9;SHISA9	Island	0.0888431	0.0871888	-0.00172533	0.153622	0.0948218	0.0938449	-0.00113142	0.345243
cg19711724	2	207512326	CPO	NA	0.97204	0.970967	-0.00098432	0.153625	0.971401	0.971926	0.000694587	0.325354
cg09165441	11	15842981	NA	NA	0.940478	0.943209	0.00142552	0.153626	0.941976	0.942634	-0.000167926	0.864687
cg21487267	6	160806229	NA	NA	0.921628	0.923403	0.00200908	0.15363	0.918153	0.921273	0.0045456	0.0040106
cg13504318	12	109424555	RAD9B;VPS29;VPS29	Island	0.00965355	0.00986256	0.000405812	0.153631	0.0115404	0.0115044	0.00031546	0.394372
cg10874502	20	2453978	NA	Island	0.00449806	0.00435736	-0.000167785	0.153633	0.00490742	0.00451504	-0.000360673	0.00631911
cg16099210	7	73174356	LIMK1	NA	0.928991	0.933271	0.00214785	0.153634	0.931833	0.93398	2.64106e-05	0.985613
cg19858413	5	171612177	UBTD2	N_Shelf	0.968473	0.966569	-0.00145388	0.153635	0.965929	0.96608	0.000417362	0.708149
cg15376615	5	40871247	RPL37	Island	0.0165961	0.0170961	0.000603714	0.153636	0.0171291	0.0170908	-0.000141916	0.724232
cg25576352	1	88533641	NA	NA	0.979506	0.977492	-0.00215403	0.153639	0.977844	0.977822	-0.000168796	0.909457
cg17973407	19	54188884	RUVBL2;GYS1;GYS1;GYS1	S_Shore	0.00597774	0.0057637	-0.000273193	0.15364	0.00651471	0.00606059	-0.000199907	0.296737
cg17397028	21	43359367	CBS	Island	0.960348	0.960157	-0.00143308	0.153645	0.954099	0.956708	0.0016016	0.16099
cg04190618	3	184945313	YEATS2	NA	0.958225	0.9562	-0.00178794	0.153645	0.956175	0.956584	0.00124299	0.344208
cg23336321	11	65990924	PELI3;PELI3;PELI3;PELI3	Island	0.00453764	0.00407214	-0.000270386	0.153649	0.00494193	0.00409363	-0.000607753	0.0861381
cg17022038	6	106549143	NA	Island	0.0279343	0.0270074	-0.000876246	0.153651	0.0321849	0.029525	-0.0017209	0.0165609
cg06200714	5	141328526	RNF14;RNF14;RNF14;RNF14;RNF14	N_Shore	0.0115694	0.0110902	-0.000873885	0.153655	0.0125712	0.0116066	-0.00117216	0.0885784
cg03249985	4	156899479	GUCY1B3	N_Shore	0.116996	0.118225	0.00509455	0.153656	0.133299	0.139075	0.0117175	0.00206809
cg13533707	3	99483959	OR5H2	NA	0.971479	0.969948	-0.00113275	0.153656	0.970221	0.969747	-5.192e-05	0.950767
cg02869649	2	85642142	GGCX;GGCX;GGCX;GGCX	Island	0.00413213	0.00373024	-0.000230998	0.153657	0.00440983	0.00382205	-0.000386465	0.24125
cg10232893	11	64162627	NRXN2;NRXN2;NRXN2	S_Shore	0.923313	0.929094	0.00267579	0.153658	0.921617	0.926478	0.00131917	0.472493
cg06124295	10	134768917	GPR123	Island	0.946406	0.950677	0.00240879	0.153664	0.94278	0.945915	0.000851767	0.642325
cg27453479	6	30284072	TRIM26	NA	0.958312	0.958262	-0.00125328	0.153665	0.956654	0.95827	0.000696092	0.437921
cg16646354	2	113772948	LOC440839	NA	0.00616385	0.00584734	-0.00031561	0.153668	0.00724764	0.00632617	-0.000835172	0.000589628
cg19974227	1	6128005	CHD5	N_Shelf	0.892765	0.892219	-0.00371018	0.153669	0.881997	0.885114	-0.000109681	0.967209
cg24149930	17	3959749	ZZEF1	NA	0.973126	0.971557	-0.00125587	0.153673	0.971021	0.971964	0.00120646	0.156612
cg12813482	13	44574585	NA	NA	0.960989	0.960868	-0.00138627	0.153676	0.958195	0.958688	-0.00104896	0.297776
cg01094301	12	68419316	RAB3IP;RAB3IP;RAB3IP;RAB3IP	Island	0.0154141	0.0162817	0.000436659	0.153676	0.0159721	0.0157758	-0.00032326	0.278138
cg21963925	10	134547822	NA	N_Shore	0.931325	0.928421	-0.00405439	0.153678	0.924542	0.922465	-0.00369776	0.161861
cg20340302	16	1601231	IFT140	Island	0.0532529	0.0548428	0.00163102	0.153682	0.0543904	0.0549613	0.00100266	0.38457
cg18344922	4	187227309	TLR3;TLR3	NA	0.0105188	0.010023	-0.000473756	0.153683	0.0110465	0.0101614	-0.000649754	0.0201972
cg16189954	5	153398519	MFAP3;MFAP3;FAM114A2;MFAP3	Island	0.00993051	0.0104163	0.000366907	0.153686	0.0100083	0.0102087	0.000261326	0.287328
cg18467041	10	52681799	PRKG1;PRKG1	NA	0.915316	0.910604	-0.00467946	0.153689	0.908959	0.902439	-0.00604072	0.120539
cg08201451	12	105275962	POLR3B;POLR3B	Island	0.00300397	0.00258617	-0.000241907	0.153689	0.00323375	0.00259891	-0.000408232	0.144012
cg02155658	19	63754838	CHMP2A;CHMP2A	N_Shelf	0.968345	0.969636	0.00156455	0.153693	0.967972	0.969108	0.0010019	0.351413
cg11243391	12	113224318	NA	NA	0.0598626	0.05784	-0.00226056	0.153694	0.0604723	0.058328	-0.00200504	0.189767
cg06842518	14	23969146	CBLN3;KHNYN;KHNYN	S_Shore	0.0215988	0.0224652	0.00057809	0.153696	0.0217623	0.0217287	-0.000334746	0.368239
cg01804429	5	52554191	NA	NA	0.00705569	0.00676412	-0.000338212	0.153703	0.00785522	0.00727626	-0.000561921	0.0317121
cg23195012	9	133534349	RAPGEF1;RAPGEF1	NA	0.413685	0.411005	-0.00618181	0.153703	0.398713	0.409318	0.0068066	0.122147
cg20872809	10	99383876	MORN4;MORN4;MORN4	S_Shore	0.846518	0.850739	0.00282228	0.153704	0.836329	0.843339	0.00468204	0.0244264
cg07060923	22	49310784	SCO2;SCO2;SCO2;SCO2;SCO2;SCO2	Island	0.00400321	0.00358608	-0.000238534	0.153711	0.00421558	0.00356672	-0.000454277	0.120041
cg14292220	17	54189060	PPM1E	S_Shore	0.0942164	0.0968924	0.00264119	0.153711	0.0984381	0.0965812	-0.00113953	0.556285
cg23361901	3	62140075	PTPRG	NA	0.928882	0.928432	-0.00193494	0.153714	0.931611	0.927129	-0.00622843	3.46258e-06
cg05493394	5	1193123	NA	NA	0.801647	0.808478	0.00423762	0.153715	0.778023	0.789558	0.0079036	0.0130911
cg05572410	14	91658388	NDUFB1;CPSF2	Island	0.0361371	0.0350672	-0.000821948	0.153717	0.0373569	0.0364223	-0.000379752	0.502905
cg07544639	19	59912593	LILRP2	NA	0.954667	0.956794	0.00109999	0.153725	0.953821	0.955791	0.00140136	0.101744
cg21294424	8	49910173	NA	Island	0.95639	0.957823	0.00109259	0.153728	0.957828	0.95843	0.000385049	0.618371
cg00506402	8	120756166	NA	NA	0.974751	0.973563	-0.000835304	0.153729	0.973875	0.973286	-0.000349582	0.565034
cg06243556	18	55038259	GRP;GRP;GRP	Island	0.00422622	0.00375531	-0.000252427	0.153731	0.00477993	0.00401863	-0.000489065	0.170405
cg27041794	3	52419016	BAP1;PHF7;BAP1;PHF7	Island	0.019519	0.0203662	0.000568428	0.153732	0.0197743	0.0199177	5.17441e-05	0.900229
cg08425479	14	104338631	ZBTB42	Island	0.00490371	0.00447249	-0.000233634	0.153739	0.0052699	0.00453071	-0.000472613	0.219129
cg12154976	14	93562350	OTUB2	N_Shore	0.0103876	0.0108311	0.000330281	0.15374	0.0111301	0.0106491	-0.000429138	0.08151
cg08165971	20	32045203	RALY;RALY	Island	0.0145939	0.015244	0.000495401	0.153743	0.0156458	0.0153191	-0.000197847	0.578806
cg03901886	11	127962610	ETS1;ETS1	NA	0.813057	0.815768	-0.00615303	0.153743	0.77544	0.780676	-0.00455478	0.294496
cg23978062	3	15895158	NA	S_Shore	0.989666	0.990484	0.000387676	0.153744	0.989036	0.990166	0.000636071	0.102886
cg20403541	6	30236537	TRIM10;TRIM10	NA	0.948716	0.95113	0.00112855	0.153747	0.949369	0.949865	-0.000334262	0.663201
cg11097717	16	71548845	ZFHX3;ZFHX3	N_Shore	0.938219	0.940117	0.00126963	0.153749	0.940766	0.94075	-0.000328883	0.724745
cg04001374	1	231816266	KCNK1	Island	0.0523585	0.0530618	0.00218308	0.15375	0.0506621	0.0521286	0.00305819	0.0287332
cg20690922	1	204796176	RASSF5;RASSF5;RASSF5	N_Shore	0.940657	0.94345	0.00192316	0.15375	0.939395	0.940753	0.000320245	0.822278
cg19226934	14	100104565	BEGAIN;BEGAIN	Island	0.00919572	0.00889589	-0.000334154	0.153751	0.00949083	0.00900219	-0.000383133	0.131622
cg12040750	1	143643564	PDE4DIP;PDE4DIP;PDE4DIP	Island	0.00232302	0.00206728	-0.000150894	0.153757	0.00262611	0.00217069	-0.000317555	0.166885
cg25023908	14	103245600	XRCC3;XRCC3;XRCC3	NA	0.906358	0.90653	-0.00302741	0.153758	0.883791	0.88054	-0.00696042	0.00759753
cg05732530	14	64509115	RAB15	Island	0.0280984	0.0272946	-0.000799121	0.153759	0.0289955	0.0271636	-0.000882883	0.12482
cg19548479	3	65317684	MAGI1;MAGI1	Island	0.255939	0.255294	0.00631765	0.153761	0.274808	0.266165	0.00134571	0.756793
ch.10.1361226R	7	99524393	COPS6	Island	0.0200293	0.0203855	0.00048438	0.153762	0.0208646	0.0202737	-0.000504629	0.153367
cg01320130	11	63807978	GPR137;GPR137;BAD;BAD	N_Shore	0.912393	0.911809	-0.00232101	0.153763	0.900225	0.899438	-0.00312241	0.0789647
cg08838096	8	1886534	ARHGEF10	NA	0.973132	0.975582	0.000958626	0.153765	0.972084	0.975014	0.00151889	0.0583952
cg16404074	16	84193190	NA	NA	0.892229	0.890222	-0.00254426	0.153765	0.890149	0.89096	0.000848742	0.622816
cg08236416	6	130729274	NA	Island	0.0102711	0.00989136	-0.000366134	0.153765	0.0103921	0.00965016	-0.000601927	0.0157975
cg23227697	4	7825627	AFAP1;AFAP1;LOC84740	Island	0.767029	0.765533	-0.00719815	0.153766	0.778016	0.777821	-0.00400883	0.41548
cg00950086	1	7645463	CAMTA1	N_Shore	0.95462	0.954245	-0.00121509	0.153768	0.951242	0.951278	-0.000865348	0.333332
cg01717973	19	11634280	NA	Island	0.971964	0.972912	0.000926058	0.153768	0.971224	0.972756	0.00127611	0.040271
cg19277288	1	887453	KLHL17	Island	0.870896	0.868602	-0.00317441	0.153771	0.862559	0.859681	-0.00480832	0.0437888
cg16257518	17	60480220	GNA13	N_Shelf	0.968024	0.96689	-0.00126597	0.153773	0.967889	0.96762	-0.000272536	0.728314
cg00118978	8	142839872	NA	Island	0.960859	0.963116	0.00131265	0.153778	0.959427	0.961849	0.0011153	0.277433
cg26066519	11	69164512	CCND1	Island	0.0151905	0.0156766	0.000420921	0.15378	0.0158306	0.0156384	-4.09448e-05	0.895435
cg16263005	1	43005504	LEPRE1;C1orf50;C1orf50;LEPRE1	Island	0.0234363	0.024034	0.00054827	0.153786	0.0251544	0.0239237	-0.00127715	0.00146281
cg19555191	19	2507024	GNG7	Island	0.983234	0.984486	0.000602547	0.153786	0.982503	0.983834	0.000718373	0.142145
cg09059326	13	36472610	ALG5;ALG5;EXOSC8	N_Shore	0.0210336	0.0220602	0.000746965	0.153788	0.0221239	0.0217075	-0.000404732	0.44941
cg11023815	16	4683733	NUDT16L1	Island	0.0116408	0.0123148	0.00039673	0.153788	0.0117864	0.0117129	-0.000168639	0.48203
cg14899522	12	106693699	ASCL4;ASCL4	Island	0.429547	0.435447	0.00845447	0.153789	0.474305	0.469635	0.000824532	0.884611
cg04525673	4	56996717	PAICS;PAICS;PPAT;PAICS;PAICS	Island	0.0192213	0.0188746	-0.000456549	0.153791	0.0192436	0.0186859	-0.000469611	0.14724
cg09270225	14	73250316	PNMA1;PNMA1	Island	0.0107738	0.00987085	-0.000448396	0.153791	0.0112231	0.0101934	-0.000563227	0.26408
cg08437786	20	36508908	SNORA39;SNHG11	Island	0.0153195	0.0148189	-0.00057518	0.153791	0.0162997	0.0146547	-0.00152372	0.00232458
cg02106215	12	128882011	TMEM132D	NA	0.637271	0.634516	-0.00671523	0.153794	0.613175	0.616129	-0.00382964	0.455234
cg13703253	17	77882789	SECTM1	N_Shore	0.833194	0.83432	-0.00470527	0.153795	0.802117	0.803313	-0.00568678	0.110949
cg15092395	5	31567938	RNASEN;RNASEN;C5orf22;RNASEN;RNASEN	Island	0.00508116	0.00491644	-0.0001719	0.153795	0.00533071	0.00485874	-0.000398076	0.00140796
cg09910271	11	65841875	CD248	S_Shore	0.327558	0.332623	0.00942433	0.153797	0.362259	0.353642	-0.00161687	0.806005
cg02194717	10	126793467	CTBP2;CTBP2	NA	0.958096	0.960596	0.00258078	0.153804	0.956294	0.959569	0.00311767	0.0922734
cg11265749	8	145983577	ZNF34	Island	0.00342148	0.00292125	-0.000249873	0.153814	0.00358164	0.00294947	-0.000369925	0.184897
cg20716774	13	33087556	NA	NA	0.00342119	0.00328858	-0.000181227	0.153816	0.00374873	0.00330316	-0.000461779	0.00040147
cg22404242	6	30417462	TRIM39;TRIM39	N_Shelf	0.945064	0.947867	0.00128734	0.153821	0.944096	0.946271	0.00142189	0.121285
cg07336350	2	23761494	KLHL29	NA	0.569775	0.5801	0.00508039	0.153821	0.552642	0.56439	0.00656882	0.0754227
cg27265778	20	5840073	CHGB;CHGB	Island	0.00402534	0.00355122	-0.00023899	0.153821	0.00426271	0.00372042	-0.000275449	0.389505
cg06967127	6	27172748	NA	Island	0.00399458	0.00360231	-0.000242143	0.153823	0.00425204	0.0036692	-0.000411495	0.124237
cg23597041	1	201911358	ATP2B4;ATP2B4	NA	0.642236	0.646653	0.00949884	0.153826	0.672434	0.675549	0.00769541	0.25249
cg26633994	12	131497201	NA	N_Shelf	0.62163	0.632039	0.00535202	0.153828	0.603123	0.616514	0.00715262	0.0673961
cg03363478	3	142099973	NA	NA	0.0193702	0.0177485	-0.000981513	0.153832	0.0233036	0.0215253	-0.000719746	0.388025
cg15338887	17	70381530	FDXR;FDXR	S_Shore	0.00544579	0.00525922	-0.000191903	0.153835	0.00603439	0.00562966	-0.000268187	0.0745243
cg08591761	2	64831835	NA	Island	0.0157576	0.0152075	-0.000485244	0.153836	0.0160129	0.0150762	-0.000611869	0.12782
cg17472796	11	129412305	NA	N_Shelf	0.828123	0.830432	-0.00581728	0.153836	0.7905	0.792996	-0.00641646	0.147897
cg06381133	1	200061048	NAV1;NAV1	N_Shelf	0.959065	0.957761	-0.00134347	0.153838	0.956767	0.958106	0.0011571	0.242847
cg18187862	11	44543535	CD82;CD82	Island	0.00649159	0.00674293	0.000282841	0.153838	0.00698037	0.00671687	-0.000205994	0.312318
cg07558761	5	117658740	NA	NA	0.741308	0.737754	-0.00591477	0.153842	0.730183	0.726617	-0.00702451	0.111018
cg18738190	2	239988176	HDAC4	Island	0.0126386	0.0131583	0.000317232	0.153842	0.0130044	0.0129211	-0.000118062	0.58894
cg09893217	20	44772160	SLC2A10	S_Shore	0.0104727	0.0107624	0.000565031	0.153848	0.0134428	0.0138054	0.00103854	0.103441
cg27423433	1	19151321	IFFO2	N_Shelf	0.0117837	0.0108257	-0.000649984	0.15385	0.0160791	0.0124858	-0.00299943	3.56915e-07
cg18502306	1	199657417	TNNI1	NA	0.961744	0.96348	0.000876435	0.153853	0.962615	0.96248	-0.000728341	0.254142
cg18775767	19	50446832	MARK4	Island	0.0283404	0.0298836	0.000951398	0.153854	0.0301457	0.029564	-0.000976194	0.154461
cg02058731	11	74337838	XRRA1;XRRA1;SPCS2	Island	0.00273651	0.00236383	-0.00021136	0.15386	0.00295405	0.00239276	-0.000390646	0.115612
cg07351302	20	60553082	C20orf200	NA	0.94842	0.950508	0.00126705	0.153871	0.946646	0.948039	0.000788235	0.396307
cg24872570	16	19098887	SYT17	N_Shelf	0.00843778	0.00799774	-0.000356493	0.153872	0.00950828	0.00852602	-0.000682426	0.011375
cg09997356	7	106897787	COG5;GPR22;COG5;COG5;GPR22	NA	0.922813	0.920197	-0.0064069	0.153873	0.914735	0.911649	-0.00643428	0.147083
cg09613161	8	11453774	BLK	NA	0.0706744	0.0664352	-0.00288457	0.153873	0.079699	0.0723871	-0.00444528	0.0219898
cg05336707	2	202624378	NA	NA	0.962983	0.960382	-0.00194791	0.153878	0.961711	0.960828	-0.000440819	0.776396
cg17263363	3	120799363	PLA1A	NA	0.773548	0.773907	-0.00500736	0.153879	0.749586	0.755928	0.00168184	0.64961
cg00830252	9	110736584	IKBKAP;C9orf6;C9orf6	Island	0.00571675	0.00518322	-0.000292805	0.15388	0.00610861	0.00532099	-0.000513773	0.191069
cg26317405	19	1081866	SBNO2;SBNO2	NA	0.707994	0.719548	0.00650149	0.153885	0.720126	0.704965	-0.0199598	4.43715e-06
cg21528136	4	3795643	NA	NA	0.630595	0.626934	-0.00765344	0.153886	0.616741	0.606206	-0.0142603	0.00807766
cg08918224	2	224516496	WDFY1	N_Shore	0.858152	0.857698	-0.00309734	0.153888	0.84886	0.84939	-0.00328189	0.163651
cg02620557	10	134983110	NA	S_Shore	0.87772	0.879825	0.00186995	0.153894	0.866738	0.871646	0.00315063	0.029587
cg22463915	1	229119552	TTC13;TTC13	NA	0.963608	0.964453	0.000838896	0.153894	0.962581	0.963505	0.00087195	0.138387
cg24401026	5	71654552	PTCD2	S_Shelf	0.921319	0.922416	-0.00289703	0.153898	0.915558	0.919454	-0.000580083	0.76295
cg08565139	7	1540752	MAFK	N_Shore	0.906174	0.905074	-0.00283797	0.153901	0.89706	0.897727	-0.00184659	0.371785
cg20415828	14	28304874	FOXG1	Island	0.0369068	0.0376883	0.000866325	0.153905	0.0422639	0.0403301	-0.00137871	0.0494782
cg20530223	11	116474173	SIK3;SIK3	Island	0.00755131	0.00695274	-0.000355803	0.153907	0.00786304	0.00726463	-0.000344903	0.412596
cg24631950	1	3095011	PRDM16;PRDM16	Island	0.473393	0.485077	0.0165704	0.153911	0.453455	0.466259	0.0168616	0.139812
cg24980174	8	1094730	NA	S_Shore	0.963044	0.965836	0.00430545	0.153912	0.962022	0.96609	0.00533095	0.0760193
cg09781827	12	123470576	NCOR2;NCOR2	S_Shelf	0.978423	0.979189	0.000625301	0.153912	0.977978	0.978405	0.000179273	0.680922
cg06539449	4	89518757	HERC6;HERC6	N_Shore	0.792217	0.791916	-0.00352009	0.153918	0.758609	0.757853	-0.00512626	0.065213
cg14340110	1	182991120	EDEM3	S_Shore	0.00508042	0.00489516	-0.000200595	0.153923	0.00525254	0.00496678	-0.000226947	0.0600097
cg14619560	10	42368348	ZNF37B	Island	0.0267279	0.0284662	0.000842105	0.153924	0.0278007	0.0278444	-0.000668725	0.280579
cg11079635	8	58074569	NA	NA	0.818997	0.826147	0.00539765	0.153925	0.822394	0.817412	-0.00811047	0.0189574
cg02894139	2	63139350	NA	N_Shore	0.3411	0.345594	0.0101284	0.153928	0.375977	0.36535	-0.000823931	0.905147
cg16326979	17	7457863	SHBG;FXR2	N_Shore	0.748706	0.75079	-0.00586122	0.153928	0.713763	0.722522	-0.000318974	0.939335
cg07026454	11	1934969	NA	Island	0.976295	0.975529	-0.000770578	0.153932	0.974956	0.975164	0.00011447	0.829434
cg13011362	1	24520915	GRHL3;GRHL3;GRHL3	Island	0.210129	0.214473	0.00857173	0.153933	0.234445	0.238037	0.00836908	0.177226
cg17858663	4	3046069	HTT	Island	0.0183036	0.0189259	0.000389134	0.153936	0.0185167	0.0182929	-0.00028786	0.273693
cg02627599	5	118992992	FAM170A;FAM170A	NA	0.97216	0.971557	-0.000914187	0.153938	0.969693	0.970887	0.000718261	0.281472
cg27141871	15	67360744	NA	NA	0.975983	0.976904	0.00066473	0.153942	0.975682	0.976287	0.000389699	0.364544
cg08290850	21	33066155	C21orf66;C21orf66;C21orf66;C21orf49;C21orf49	S_Shore	0.101091	0.0972338	-0.00395128	0.153945	0.107961	0.100659	-0.00871364	0.00266106
cg26475031	21	45117138	PTTG1IP	Island	0.0494215	0.0486186	-0.00127974	0.153946	0.0486807	0.0474491	-0.000447164	0.62503
cg11971047	22	16973609	TUBA8;TUBA8	Island	0.00941178	0.00969697	0.000290113	0.15395	0.00951651	0.00961584	0.000145355	0.529896
cg10960135	22	48414394	C22orf34	S_Shore	0.928267	0.927357	-0.00182165	0.153951	0.926882	0.924908	-0.00196103	0.133958
cg09445472	9	137694525	LCN9	NA	0.598679	0.60952	0.00542893	0.153957	0.590002	0.598758	0.00439435	0.266112
cg20668974	14	99548922	NA	NA	0.844916	0.847255	-0.00514276	0.153958	0.815815	0.823482	-0.00122295	0.74564
cg20751361	1	152564267	ATP8B2;AQP10	N_Shore	0.00550039	0.00507689	-0.000321863	0.153962	0.00662337	0.00577733	-0.00051507	0.260221
cg22793136	19	59386734	MBOAT7;MBOAT7;MBOAT7;MBOAT7;TSEN34;TSEN34	Island	0.0156748	0.0166874	0.000571135	0.153962	0.0163538	0.016132	-0.00025541	0.538231
cg26819793	2	60544770	BCL11A;BCL11A;BCL11A	S_Shelf	0.920659	0.920765	-0.00229452	0.153963	0.914937	0.914134	-0.00289432	0.0682933
cg27193813	8	79873658	IL7	NA	0.954804	0.952306	-0.00206211	0.153966	0.95426	0.952563	-0.00180172	0.181612
cg18663325	2	234023485	DGKD;DGKD	NA	0.911647	0.914406	0.00259348	0.153968	0.910688	0.914847	0.00407682	0.0276506
cg20713130	17	37243541	NT5C3L	N_Shelf	0.955917	0.95044	-0.00375854	0.153976	0.953355	0.95304	0.000389548	0.797111
cg00046899	7	23188504	NUPL2	Island	0.00623814	0.00599046	-0.000232058	0.153977	0.00699809	0.00652008	-0.000234255	0.18845
cg11507343	19	53305643	PLA2G4C;PLA2G4C;PLA2G4C;PLA2G4C;PLA2G4C;PLA2G4C	NA	0.0100273	0.01045	0.000339526	0.153978	0.0100609	0.0101927	0.000157485	0.517904
cg06025631	14	104421477	KIAA0284;KIAA0284	Island	0.981898	0.98257	0.000567706	0.153979	0.981482	0.982577	0.00082596	0.0290549
cg12951098	2	8593050	NA	NA	0.0602075	0.0576044	-0.00297356	0.153987	0.0529054	0.0504224	-0.00257151	0.0385227
cg20998319	8	81640727	NA	NA	0.276422	0.282215	0.0081084	0.153987	0.311169	0.307415	0.00336808	0.542066
cg25040562	16	53099804	NA	NA	0.964548	0.965934	0.00114751	0.153988	0.963219	0.96555	0.00216898	0.00764226
cg08107960	6	33896903	NA	NA	0.376734	0.382034	0.00919893	0.15399	0.408268	0.398405	-0.00238033	0.705323
cg02534363	2	152001186	RIF1	NA	0.00962336	0.00931172	-0.000354792	0.15399	0.0105175	0.0101018	-0.000296836	0.290835
cg12444328	19	20377052	ZNF826	Island	0.650608	0.652636	0.00449929	0.153996	0.656535	0.648356	-0.00588249	0.0761147
cg21743867	19	1305765	MUM1	Island	0.00784748	0.00816568	0.000269313	0.153999	0.00839911	0.00795681	-0.000414673	0.0480694
cg16260126	19	51982514	SLC1A5;SLC1A5	Island	0.0203071	0.0208819	0.000616069	0.153999	0.0212842	0.0205459	-0.000642645	0.179187
cg26969942	1	202029819	NA	N_Shore	0.954357	0.950151	-0.00264828	0.154	0.950682	0.950384	0.000923458	0.627443
cg08535374	10	103526332	FGF8;FGF8;FGF8;FGF8	Island	0.0107743	0.0111017	0.000259986	0.154003	0.0119044	0.0115313	-0.0004168	0.0215032
cg02290684	10	1759577	ADARB2	NA	0.94817	0.943945	-0.00302403	0.154006	0.945998	0.945508	0.000686346	0.727604
cg11841288	16	86228595	JPH3	NA	0.861804	0.863279	0.00193177	0.154006	0.85919	0.862115	0.00367753	0.00569463
cg26529655	4	83982629	SEC31A;SEC31A;SEC31A;SEC31A;SEC31A	NA	0.969066	0.967419	-0.00127341	0.154013	0.966829	0.967434	0.000863269	0.366342
cg09718739	6	108248576	SCML4	NA	0.00658293	0.00635537	-0.00033232	0.154013	0.00702626	0.00634701	-0.000642136	0.00479655
cg23935616	8	22140407	PHYHIP;PHYHIP	NA	0.95467	0.957141	0.00132174	0.154014	0.955224	0.956908	0.000281018	0.798186
cg04509024	8	133842071	TMEM71;TMEM71;TMEM71;TMEM71	NA	0.018887	0.0168168	-0.000973453	0.154014	0.0233474	0.0207459	-0.00136346	0.119229
cg00794927	6	132599250	NA	NA	0.949246	0.945927	-0.00241132	0.154015	0.948203	0.946319	-0.00129361	0.407334
cg17367472	18	75661279	NA	Island	0.851436	0.855059	0.00259011	0.154016	0.849249	0.852915	0.0021721	0.2619
cg01540024	5	174877398	SFXN1	NA	0.978961	0.97946	0.000649607	0.154017	0.978594	0.979682	0.00116904	0.00702981
cg22535057	1	212521400	SMYD2	Island	0.0153718	0.0161324	0.000415858	0.15402	0.0156471	0.0154718	-0.000317315	0.293107
cg01764046	20	30333240	KIF3B	S_Shelf	0.944812	0.944457	-0.00133304	0.154021	0.942984	0.943991	-3.32371e-06	0.997199
cg11270834	5	3814160	NA	NA	0.949395	0.948166	-0.00186637	0.154023	0.948173	0.949464	0.00106165	0.298507
cg12424480	1	161558158	NUF2;NUF2	Island	0.00469446	0.00416083	-0.000340557	0.154023	0.00505019	0.00428102	-0.000495555	0.164533
cg14980165	10	1085554	IDI1	Island	0.0139396	0.0133439	-0.00052	0.154025	0.0153031	0.0144277	-0.000460737	0.323785
cg23415489	11	12788039	TEAD1	NA	0.929904	0.927552	-0.00340862	0.154027	0.917771	0.921147	0.00204012	0.492607
cg18377133	11	72031235	PDE2A;PDE2A;PDE2A;PDE2A	Island	0.0424957	0.0443924	0.00138007	0.154029	0.0441366	0.0447404	-7.51646e-05	0.936358
cg14982575	5	36187983	LMBRD2;SKP2;SKP2;SKP2;SKP2	Island	0.00951468	0.00995539	0.000355415	0.15403	0.00996741	0.0100079	9.12889e-05	0.714379
cg12879339	4	114283625	ANK2;ANK2;ANK2	NA	0.909067	0.912566	0.00269052	0.154035	0.909756	0.910112	-0.000674829	0.726695
cg19009921	11	4586185	TRIM68	S_Shore	0.0056195	0.00603988	0.000410191	0.154035	0.00642038	0.00633399	3.56164e-06	0.989042
cg24367628	19	49178969	ZNF155;ZNF155	NA	0.961418	0.96045	-0.00162527	0.154036	0.956765	0.957872	7.83254e-05	0.948904
cg23769078	19	2229773	C19orf35	Island	0.960188	0.962806	0.00159526	0.154036	0.961536	0.962277	5.76032e-05	0.962455
cg20962292	20	45843203	SULF2;SULF2;SULF2	N_Shelf	0.0167165	0.0156147	-0.000746263	0.154039	0.0216439	0.0192226	-0.0016197	0.0185753
cg16390242	15	79213402	C15orf26	N_Shore	0.0190528	0.0207193	0.00226316	0.154049	0.0209118	0.0233922	0.00322743	0.0459687
cg19091756	2	109014388	NA	Island	0.166287	0.16802	0.00656632	0.154051	0.20343	0.1977	-0.000337093	0.944415
cg20499457	12	131243449	NA	S_Shelf	0.984681	0.985937	0.00061686	0.154057	0.98366	0.98528	0.000833107	0.102501
cg13905586	1	20916794	KIF17;KIF17;KIF17;KIF17	Island	0.00411505	0.00366148	-0.000244719	0.154057	0.00449492	0.00384644	-0.000400949	0.226253
cg17694351	12	14847968	WBP11;C12orf60	S_Shore	0.00692616	0.00668961	-0.00025122	0.154059	0.00776856	0.00692651	-0.000637105	0.000781214
cg17518036	11	78829462	ODZ4	Island	0.00767111	0.00735103	-0.000298276	0.154062	0.00774696	0.00708776	-0.00059392	0.0055573
cg05189517	4	40323461	RBM47	N_Shelf	0.666456	0.666217	-0.0104515	0.154062	0.61637	0.627043	-0.00128542	0.868972
cg19946699	17	70773940	MIF4GD;MRPS7	N_Shelf	0.927908	0.929887	0.00145019	0.154065	0.924299	0.927021	0.00260809	0.0208394
cg10717214	1	39646977	KIAA0754;MACF1;MACF1	Island	0.00423237	0.00388435	-0.000216224	0.154067	0.00469583	0.00414984	-0.000317738	0.363872
cg04890495	12	6847483	TPI1;TPI1;TPI1	Island	0.00372839	0.00338207	-0.000214154	0.154068	0.00408984	0.00343765	-0.000500374	0.109349
cg07546102	6	43097335	C6orf153	Island	0.00264912	0.00239383	-0.000162257	0.15407	0.00290961	0.00245261	-0.000301205	0.250985
cg03289031	8	30361080	RBPMS;RBPMS;RBPMS;RBPMS	Island	0.0119716	0.0123958	0.000393173	0.154071	0.0121449	0.012105	-3.43186e-05	0.900262
cg13952988	7	73226412	EIF4H;EIF4H	Island	0.00738376	0.00654701	-0.000337852	0.154075	0.00767146	0.00660349	-0.000539695	0.201051
cg19422369	11	8242133	LMO1	S_Shore	0.0455175	0.0462718	0.00121213	0.154076	0.0465659	0.0451014	-0.000873527	0.302563
cg08362206	3	148619612	NA	Island	0.00635278	0.00568428	-0.00034858	0.154076	0.00716652	0.00625829	-0.000503637	0.224946
cg19198791	15	63457357	IGDCC3;IGDCC3	Island	0.00992745	0.00988196	-0.000389795	0.154077	0.0101648	0.00988627	-0.000368822	0.168876
cg19754861	7	149669435	RARRES2	Island	0.186044	0.181251	-0.0107597	0.154077	0.191784	0.184672	-0.0119831	0.106133
cg04897742	10	135063121	MTG1	N_Shelf	0.954002	0.955845	0.00120484	0.154077	0.953617	0.955271	0.000865638	0.403802
cg20363904	3	107070411	CBLB;CBLB	Island	0.00315719	0.00275581	-0.000206708	0.154077	0.00345973	0.00280596	-0.000426637	0.209375
cg15289517	12	107588135	CORO1C	NA	0.921295	0.919665	-0.00250891	0.15408	0.916247	0.915839	-0.00120448	0.492704
ch.21.19455351R	2	55490059	CCDC88A;CCDC88A	NA	0.361346	0.365635	0.00741377	0.154081	0.385646	0.381485	0.00100777	0.848998
cg05911928	1	38250878	UTP11L	Island	0.0133495	0.012961	-0.000469256	0.154084	0.0136867	0.013074	-0.000586479	0.086945
cg12321149	7	5678795	RNF216;RNF216	NA	0.963415	0.96028	-0.00216116	0.154085	0.960082	0.960494	0.00128694	0.472135
cg07011115	2	3160243	NA	N_Shelf	0.972146	0.973521	0.000768895	0.15409	0.973773	0.973828	-0.00028483	0.556227
cg23671665	1	25445767	C1orf63	Island	0.00770318	0.00938649	0.0015868	0.15409	0.00779549	0.00792196	0.000110786	0.489174
cg11559598	11	107597616	ATM;NPAT	N_Shore	0.036306	0.0389633	0.00159095	0.154096	0.0386501	0.037089	-0.00226072	0.0498829
cg04244918	17	31081319	RASL10B	N_Shore	0.903479	0.904449	-0.00271111	0.154099	0.89857	0.898842	-0.0036724	0.0502887
cg07453440	16	87026123	ZNF469	Island	0.802254	0.807836	0.00316126	0.154102	0.792984	0.79775	0.00177736	0.441435
cg23300732	1	6478835	PLEKHG5;PLEKHG5	N_Shore	0.365716	0.368733	0.00746034	0.154105	0.379374	0.373305	0.00162567	0.754231
cg27364583	10	61139759	SLC16A9	Island	0.033582	0.0306782	-0.00129008	0.154105	0.0336492	0.031269	-0.00248913	0.0129571
cg14452776	10	12124979	UPF2;UPF2;UPF2	Island	0.0130737	0.0139459	0.000454368	0.154107	0.0137668	0.0135583	-0.000645345	0.0445307
cg08499832	16	65870525	PLEKHG4;PLEKHG4;PLEKHG4;PLEKHG4;PLEKHG4;PLEKHG4	Island	0.059078	0.0574421	0.002463	0.154108	0.0623147	0.0598267	-0.00152893	0.414697
cg16799965	2	209785260	NA	S_Shelf	0.931749	0.927521	-0.00227504	0.154108	0.929537	0.926842	-0.000360985	0.835756
cg06903612	4	2939796	GRK4;GRK4;GRK4	S_Shelf	0.970011	0.968389	-0.00131467	0.154108	0.968042	0.968579	0.000626862	0.509836
cg20702327	1	229689101	NA	NA	0.931672	0.924732	-0.00513641	0.154119	0.936375	0.939823	0.00555701	0.062814
cg04275977	1	27574642	FCN3;FCN3	NA	0.96144	0.962845	0.000880787	0.154124	0.960896	0.960574	-0.000837839	0.203764
cg07918509	19	62786823	ZIK1	Island	0.0208878	0.0199036	-0.0011414	0.154124	0.0285658	0.0263607	-0.00180899	0.0934938
cg23112301	6	150227194	LRP11	Island	0.00614124	0.00652417	0.000206797	0.154127	0.00639019	0.00627551	-0.000261231	0.0712336
cg04680304	16	88285458	CDK10;CDK10;CDK10;CDK10;CDK10;CDK10	N_Shelf	0.912229	0.914638	0.0019935	0.154129	0.911221	0.914508	0.00314024	0.0357537
cg07889505	12	43731652	DBX2	Island	0.0800947	0.0814267	0.00152043	0.154131	0.0899472	0.0886416	-0.00080532	0.43482
cg12061127	3	45154808	CDCP1;CDCP1	NA	0.824104	0.825632	-0.00655657	0.154135	0.781724	0.790984	-0.0009024	0.855175
cg13087441	19	11501101	ECSIT;ECSIT;ECSIT;ECSIT	S_Shore	0.00444771	0.00405067	-0.000243516	0.154139	0.00491546	0.00420621	-0.000520223	0.1137
cg03967521	1	89129552	GTF2B	Island	0.0102061	0.00988033	-0.000367384	0.154144	0.0132052	0.012226	-0.00049968	0.240932
cg10812811	12	24607343	SOX5	Island	0.00501361	0.00458619	-0.00026584	0.154144	0.00564988	0.00477952	-0.000655974	0.0553068
cg09537307	1	6009035	KCNAB2;KCNAB2;KCNAB2;KCNAB2	Island	0.0089331	0.00837468	-0.000454732	0.154145	0.00985395	0.00854114	-0.00080344	0.0633393
cg24664769	10	22650000	BMI1	NA	0.00761185	0.00702352	-0.000419316	0.15415	0.00814715	0.00707313	-0.000841852	0.049769
cg01141572	3	185525980	EIF4G1;EIF4G1;SNORD66;EIF4G1;EIF4G1;EIF4G1	N_Shore	0.956853	0.96059	0.00372103	0.15415	0.957352	0.956565	-0.0013837	0.595017
cg22800045	13	19255205	PSPC1;PSPC1	Island	0.00554781	0.00490745	-0.000367484	0.15415	0.00567795	0.00483009	-0.000573562	0.121139
cg13595191	5	174082892	MSX2	N_Shore	0.366517	0.367654	0.00624996	0.154152	0.394548	0.3896	-0.000766523	0.862258
cg07465028	16	2807447	PRSS21;PRSS21;PRSS21	Island	0.820506	0.816368	-0.00867719	0.154155	0.825278	0.811199	-0.0170052	0.00461597
cg06210887	16	1515415	IFT140	S_Shore	0.987942	0.988871	0.000462706	0.154158	0.987467	0.988567	0.000636608	0.0828282
cg00073244	3	117958775	NA	NA	0.856997	0.862329	0.00344384	0.15416	0.858119	0.860878	0.00114016	0.628635
cg04021745	6	33016217	HLA-DMB	NA	0.678961	0.687718	0.00820069	0.154165	0.686856	0.693684	0.00813346	0.146536
cg22923514	4	74519973	AFP	NA	0.966703	0.964674	-0.00142273	0.154169	0.965304	0.964928	0.000124758	0.8953
cg05965015	3	50629408	MAPKAPK3	Island	0.0122126	0.0110452	-0.000583857	0.154169	0.01312	0.0113046	-0.00106607	0.0490137
cg04336970	10	74677084	DNAJC9	Island	0.00473985	0.00426205	-0.000253962	0.15417	0.0051701	0.00441023	-0.000494447	0.164569
cg16212074	16	22292913	CDR2	Island	0.00942095	0.00913892	-0.000314398	0.154171	0.00994386	0.00914219	-0.000688943	0.00238087
cg02629205	1	13713199	NA	Island	0.0137011	0.0142946	0.000468698	0.154173	0.0137827	0.0141213	0.00045311	0.204611
cg08004620	18	75495787	NA	N_Shore	0.87622	0.881428	0.00336462	0.154175	0.862616	0.868645	0.00365846	0.140328
cg18288576	21	43985787	PDXK	NA	0.604389	0.623164	0.0156073	0.154178	0.590665	0.609718	0.0141026	0.202096
cg05362516	19	54313688	PPFIA3;C19orf73;C19orf73	N_Shore	0.0499882	0.0515006	0.00126832	0.154178	0.0510617	0.0510551	0.00115807	0.201196
cg11932387	5	179968883	FLT4;FLT4	NA	0.910976	0.913312	0.00159969	0.154179	0.910353	0.911095	0.000657995	0.543405
cg17473022	16	56317671	CCDC135	Island	0.965595	0.968637	0.00117656	0.154179	0.965376	0.967357	0.00046242	0.624313
cg23157089	16	55369577	NUP93	NA	0.952723	0.951919	-0.00262444	0.154181	0.946433	0.944542	-0.00329099	0.113061
cg19731194	16	15643912	NDE1;MIR484;KIAA0430	NA	0.00851058	0.00824416	-0.000372637	0.154182	0.00889251	0.00814282	-0.000622957	0.0112879
cg05972502	3	127381840	ALDH1L1	Island	0.0341879	0.0353668	0.000828008	0.154185	0.0351982	0.034887	-0.000379158	0.463449
cg15170942	13	113918123	NA	S_Shore	0.865368	0.858266	-0.00957995	0.154187	0.864993	0.856741	-0.00935403	0.155756
cg15618758	18	44542003	KIAA0427;KIAA0427	Island	0.95769	0.95518	-0.00260951	0.154191	0.955939	0.955432	-6.75876e-05	0.971216
ch.9.592503R	7	137337246	CREB3L2;CREB3L2	Island	0.00974941	0.00920803	-0.000351408	0.154194	0.0102397	0.00941102	-0.000517996	0.0419514
cg19757478	1	10193299	KIF1B;KIF1B	Island	0.0956944	0.0985575	0.00547177	0.154197	0.096845	0.0998371	0.00360758	0.345788
cg15958828	10	134911278	MIR202	NA	0.814365	0.822263	0.00356243	0.154198	0.800383	0.808596	0.00456262	0.0983593
cg08747889	12	1815561	LRTM2;LRTM2;CACNA2D4;LRTM2	NA	0.764356	0.762517	-0.00382218	0.154198	0.75232	0.754673	-0.000515943	0.850134
cg12803315	6	33976364	NA	NA	0.9615	0.960041	-0.00139084	0.154199	0.958764	0.960089	0.00163092	0.126543
cg09662571	14	92760111	UBR7;UBR7	S_Shore	0.974034	0.973237	-0.000944868	0.154199	0.973452	0.973571	0.000101485	0.874263
cg21427300	11	1975666	H19;MIR675	N_Shore	0.449576	0.458651	0.00514578	0.1542	0.446932	0.451306	0.00510749	0.164174
cg18843062	1	154896967	NA	S_Shelf	0.699978	0.699213	-0.00620026	0.154203	0.679126	0.684447	-0.00216549	0.635913
cg14066439	9	133697013	NA	S_Shelf	0.98248	0.981759	-0.000622647	0.154205	0.981004	0.981349	0.000363197	0.457699
cg26033254	22	16892005	FLJ41941	NA	0.479129	0.490223	0.00584297	0.154205	0.456257	0.466659	0.0043986	0.299671
cg21762523	17	35137625	ERBB2;ERBB2	N_Shelf	0.888788	0.887597	-0.00299103	0.154208	0.879896	0.877439	-0.00494376	0.0244122
cg04366619	5	73958282	NA	NA	0.00277658	0.00266165	-0.000121102	0.154209	0.00309722	0.00272577	-0.000322756	0.000465229
cg11825020	2	219990409	DES	N_Shore	0.765715	0.766883	-0.00582125	0.154212	0.736883	0.73936	-0.00545274	0.195487
cg07722368	14	100589831	MIR134;MIR382	NA	0.762852	0.768511	0.00312074	0.154215	0.750554	0.753634	0.000554898	0.814465
cg03527501	1	53678968	FLJ40434	S_Shore	0.953194	0.949569	-0.00233421	0.154215	0.95041	0.949885	0.00015832	0.928278
cg18426506	12	130060567	GPR133	NA	0.908903	0.904451	-0.00323559	0.154219	0.907785	0.907274	0.000666382	0.760098
cg24033633	11	124240336	ROBO3	Island	0.00529667	0.00487279	-0.000278123	0.154222	0.00618479	0.00519985	-0.000761495	0.0505917
cg17099568	7	4748293	FOXK1	N_Shelf	0.985113	0.985647	0.000422761	0.154224	0.985357	0.9853	-0.000226199	0.440971
cg07070039	7	155989505	NA	NA	0.798756	0.803216	0.00294752	0.154224	0.79451	0.796998	0.00110217	0.609817
cg15877196	8	143387794	TSNARE1	NA	0.961544	0.960873	-0.000979336	0.154228	0.959943	0.960735	0.00046739	0.501851
cg09358973	16	45730594	NETO2	N_Shelf	0.912659	0.91698	0.00187917	0.15423	0.914507	0.915292	-0.00105538	0.434632
cg06123976	12	131440839	NA	S_Shore	0.727508	0.725842	-0.00611082	0.15423	0.711836	0.70812	-0.00832982	0.0528416
cg09175928	1	27192715	TRNP1	Island	0.0143128	0.0136246	-0.000470071	0.154231	0.0143243	0.0133624	-0.000631695	0.0604196
cg26553763	17	2546539	KIAA0664	N_Shore	0.990497	0.991409	0.000372373	0.154235	0.990041	0.991197	0.000592633	0.0918958
cg12105941	7	139825918	MKRN1;MKRN1	Island	0.0282352	0.0276752	-0.0010498	0.154236	0.0313141	0.0288386	-0.00289431	0.00376109
cg14138116	6	31974187	EHMT2;EHMT2	N_Shore	0.0158776	0.0136512	-0.00215658	0.154236	0.0183814	0.0146977	-0.00311372	0.0412744
cg25137403	7	2629886	NA	NA	0.918985	0.92324	0.00405952	0.154239	0.921024	0.927835	0.00741127	0.00733432
cg13131859	8	28612509	NA	N_Shore	0.947112	0.948557	0.00405663	0.154239	0.943302	0.946472	0.00656354	0.0265991
cg16622651	1	100370048	SASS6;CCDC76	N_Shore	0.954985	0.957293	0.00103558	0.154239	0.955318	0.956476	0.000475771	0.532587
cg11923174	2	225014195	NA	N_Shore	0.735133	0.737506	-0.00815222	0.154244	0.695578	0.701537	-0.00540584	0.352377
cg06980204	2	95237000	NA	Island	0.0116482	0.0123501	0.000441804	0.154247	0.0120582	0.0120451	-3.65321e-05	0.901583
cg03286682	2	218976244	CTDSP1;CTDSP1	N_Shelf	0.92779	0.930247	0.0016187	0.154249	0.924682	0.925449	-0.000395127	0.732446
cg15930145	11	117735632	UBE4A	S_Shore	0.00441652	0.00427533	-0.000170401	0.154253	0.00479909	0.00431505	-0.000473796	0.000395329
cg15301525	19	17298420	ANO8	N_Shore	0.949718	0.949192	-0.00140992	0.154253	0.946338	0.948631	0.00159718	0.108831
cg04268405	18	9877994	TXNDC2;TXNDC2;TXNDC2	NA	0.963749	0.961505	-0.0015959	0.154254	0.961333	0.962047	0.000891651	0.433289
cg11278919	2	113533133	IL1F5;IL1F5	NA	0.808209	0.81058	-0.00544172	0.154256	NA	NA	NA	NA
cg01468623	20	9435423	NA	Island	0.154063	0.149692	-0.00252138	0.154258	0.163796	0.157663	-0.00413569	0.0171806
cg07388801	6	144579576	NA	S_Shore	0.00987118	0.00937232	-0.000357901	0.154261	0.0111412	0.0104254	-0.000596087	0.0500119
cg13795189	15	96304882	ARRDC4	Island	0.0038235	0.00258202	-0.00117964	0.154261	0.00402948	0.0026028	-0.00137293	0.0928078
cg01882033	6	29629547	NA	Island	0.00842694	0.00811356	-0.000311991	0.154267	0.00877732	0.0081985	-0.000452078	0.057729
cg12303261	6	168182077	KIF25;KIF25	S_Shelf	0.973685	0.972587	-0.000824091	0.15427	0.972273	0.97269	0.000618791	0.27485
cg09206294	15	71130620	NEO1	N_Shore	0.0540417	0.0565183	0.00242682	0.154273	0.0527763	0.0570253	0.0043215	0.0118436
cg20194454	6	111459193	NA	NA	0.954371	0.951247	-0.00367556	0.154277	0.954394	0.950239	-0.00424385	0.093762
cg15424054	4	186179794	NA	S_Shore	0.0237865	0.0243616	0.000773317	0.154277	0.0257874	0.0251746	-0.000362408	0.511886
cg13938969	12	129730374	NA	NA	0.967078	0.970058	0.00119576	0.15428	0.966208	0.96942	0.00191479	0.0328396
cg25742326	10	49486690	NA	S_Shelf	0.944604	0.946584	0.00110593	0.154284	0.944807	0.945689	0.00043609	0.562339
cg04502517	17	5914802	WSCD1	Island	0.00898799	0.00972903	0.000330147	0.154289	0.0095639	0.00932871	-0.000446717	0.0671457
cg13100764	16	20609923	ACSM1	NA	0.978814	0.977373	-0.000960388	0.154289	0.977412	0.977518	0.000251776	0.71028
cg01615271	11	73647154	NA	NA	0.828873	0.829826	-0.0058813	0.154291	0.788524	0.795608	-0.00204704	0.651283
cg25282037	11	64728502	CAPN1	N_Shore	0.945064	0.946743	0.00114607	0.154293	0.945195	0.945597	-0.000184707	0.82217
cg00859888	11	821584	CD151;CD151;CD151;CD151;EFCAB4A	Island	0.901737	0.905989	0.00432699	0.154293	0.889486	0.894141	0.00402243	0.215287
cg02398342	8	105548543	DPYS	S_Shore	0.0582703	0.0596512	0.00161482	0.154293	0.0553147	0.0574392	0.00247466	0.0210355
cg18757242	19	13848432	NANOS3	N_Shore	0.972006	0.970599	-0.00112044	0.154294	0.969689	0.970287	0.0009642	0.268164
cg12285605	20	4751864	RASSF2	Island	0.00324848	0.00290296	-0.000219655	0.154295	0.00352575	0.00306865	-0.000288225	0.246859
cg10551883	6	36503051	PXT1	S_Shelf	0.940664	0.937823	-0.00203344	0.154297	0.937556	0.938509	0.00118395	0.435519
cg27614038	16	85798974	NA	NA	0.473355	0.484826	0.00655335	0.154298	0.442757	0.459945	0.0119659	0.0145284
cg26869617	1	13754034	NA	Island	0.966294	0.966071	-0.00108515	0.154299	0.965121	0.965631	0.000856159	0.281407
cg01958086	17	71287397	H3F3B;H3F3B	Island	0.0120336	0.0124811	0.000372502	0.154305	0.0121824	0.0122036	-0.000100399	0.703732
cg27394962	5	14247251	TRIO	NA	0.963667	0.96143	-0.00199083	0.154311	0.961354	0.961272	0.000263109	0.848078
cg27238026	2	232127561	NA	NA	0.215738	0.21738	0.00756088	0.154312	0.254763	0.24043	-0.00346719	0.541511
cg10752421	6	117978460	DCBLD1	S_Shelf	0.895154	0.894498	-0.00298234	0.154313	0.891071	0.890359	-0.00340157	0.0990139
cg26796642	3	181237227	PEX5L	Island	0.0164816	0.0169891	0.000376916	0.154315	0.0180518	0.0178681	-0.000107639	0.688294
cg24890716	3	134774669	CDV3;CDV3;CDV3	N_Shore	0.00667481	0.00645896	-0.00026859	0.154315	0.00691705	0.00639149	-0.00049651	0.00591373
cg03060546	20	2769267	VPS16;VPS16;FAM113A;FAM113A	Island	0.0263781	0.0267448	0.000782579	0.154316	0.0272132	0.0268761	0.000231265	0.687834
cg15627628	6	31635686	NA	NA	0.404006	0.409291	0.00932063	0.154318	0.431816	0.427816	0.00253406	0.694369
cg14479704	7	98810092	ARPC1B	Island	0.0113984	0.0120327	0.000362902	0.154319	0.0126229	0.0123254	-0.000244522	0.422791
cg05455370	8	37916888	GOT1L1	NA	0.913368	0.913425	-0.00288108	0.15432	0.904359	0.905385	-0.00153102	0.479814
cg04297457	3	100103271	DCBLD2	Island	0.0138276	0.014564	0.00044817	0.154321	0.0148094	0.0146328	-0.000313687	0.340167
cg12408295	1	24941673	NA	N_Shelf	0.726827	0.721739	-0.00409465	0.154325	0.743205	0.734684	-0.0073266	0.0108577
cg08697285	22	26526421	MN1	Island	0.0103424	0.00997515	-0.000509882	0.154327	0.0113465	0.0107884	-0.000454248	0.215783
cg05486924	10	88090334	GRID1	NA	0.791246	0.799559	0.00509981	0.154329	0.788013	0.79934	0.0090898	0.0113049
cg15168615	15	67797584	NA	NA	0.016214	0.0152311	-0.000731721	0.154332	0.0179192	0.0158829	-0.00141775	0.0112383
cg10369888	22	36859029	PLA2G6;PLA2G6	Island	0.90297	0.903187	-0.00209448	0.154337	0.899221	0.900419	-0.000198066	0.889063
cg17047033	8	41466987	GOLGA7;GOLGA7	Island	0.00271072	0.00242145	-0.000174943	0.154337	0.00303884	0.00247431	-0.000435514	0.140121
cg25597894	11	60365884	CCDC86	N_Shore	0.0602246	0.0582824	-0.00180475	0.154338	0.0655799	0.0639658	-0.000534991	0.680159
cg05810096	7	6401615	RAC1;RAC1	NA	0.961114	0.959011	-0.00188338	0.154339	0.958551	0.958094	0.000139232	0.928745
cg04119133	16	85023316	NA	NA	0.871183	0.878716	0.00423823	0.154339	0.862946	0.869466	0.00151166	0.621563
cg05214218	11	122806300	NA	Island	0.0103729	0.010161	-0.000362617	0.154344	0.0109366	0.0107227	-0.000208616	0.410382
cg20527647	11	18374408	LDHA;LDHA;LDHA;LDHA;LDHA;LDHA;LDHA	Island	0.013792	0.0141877	0.000351134	0.154346	0.0146413	0.0142478	-0.000419167	0.113631
cg22139983	12	47746973	RHEBL1	N_Shelf	0.936221	0.93892	0.00126249	0.154346	0.937025	0.937003	-0.000586191	0.511754
cg00194321	6	47553631	CD2AP;CD2AP	Island	0.0256067	0.0241068	-0.00107518	0.154346	0.0264779	0.0240131	-0.00205865	0.00349084
cg04207218	3	150602244	NA	NA	0.836321	0.840333	-0.00551382	0.154355	0.79724	0.808447	0.000838748	0.832312
cg18419020	8	143372376	TSNARE1	NA	0.846712	0.850911	0.00238199	0.154356	0.845489	0.850062	0.0028614	0.0674495
cg14003611	4	159313335	FAM198B;FAM198B;FAM198B	NA	0.00937974	0.00899773	-0.00047092	0.154361	0.0102594	0.00914466	-0.00100159	0.00119333
cg03747884	12	113326054	TBX5;TBX5;TBX5;TBX5	N_Shore	0.113389	0.11473	0.00238431	0.154364	0.126298	0.12648	0.00190792	0.258243
cg26021007	8	53786548	RB1CC1;RB1CC1	N_Shelf	0.953305	0.950348	-0.00379286	0.154366	0.949585	0.949401	-0.0013558	0.194189
cg16655310	1	242882844	PPPDE1	Island	0.00379656	0.00330899	-0.00024318	0.154367	0.00401851	0.00343111	-0.000315598	0.318608
cg21959223	11	1263803	TOLLIP	NA	0.912288	0.912735	-0.00255724	0.154367	0.904472	0.908484	0.00076346	0.682977
cg12073481	1	110413346	ALX3	Island	0.0175823	0.0180732	0.000388644	0.154374	0.0199053	0.0205727	0.000800612	0.0227321
cg06896281	2	86186359	POLR1A;PTCD3	Island	0.00697121	0.00676596	-0.000344107	0.15438	0.0082447	0.00749914	-0.000763222	0.0370908
cg16872918	8	121893586	SNTB1	Island	0.00805095	0.00754798	-0.000365813	0.154382	0.00891142	0.00814328	-0.000487911	0.283856
cg23072108	12	11031229	PRR4;PRH1;TAS2R50	NA	0.961002	0.957921	-0.0020994	0.154383	0.958465	0.957393	-0.00082715	0.603474
cg14021524	8	144758659	PYCRL	N_Shelf	0.911486	0.913549	0.00140262	0.154385	0.910055	0.911585	0.0011756	0.239195
cg23583739	22	28193270	NA	N_Shelf	0.952511	0.951424	-0.00185011	0.154385	0.947056	0.948365	0.0004148	0.768607
cg07550267	6	28612925	NA	NA	0.0896264	0.0854932	-0.00283232	0.154386	0.0999425	0.0929151	-0.00479562	0.0219301
cg24794107	1	11035874	NA	NA	0.406199	0.413772	0.00462169	0.154387	0.411284	0.424079	0.0105888	0.000951752
cg03071124	16	74157882	GABARAPL2;GABARAPL2	Island	0.0290732	0.0285779	-0.000746897	0.15439	0.0289419	0.028051	-0.000479278	0.405881
cg25970832	2	38257767	C2orf58	NA	0.696836	0.686062	-0.0078241	0.154391	0.721487	0.701146	-0.0162929	0.00199592
cg18366782	20	29913721	DUSP15;DUSP15;DUSP15	S_Shore	0.878279	0.879707	-0.00414537	0.154391	0.855582	0.858687	-0.00352548	0.272793
cg20691577	22	49223052	SAPS2	S_Shore	0.955373	0.954731	-0.0013064	0.154392	0.954784	0.954115	-0.0013666	0.143498
cg05667756	18	71757354	NA	Island	0.00497176	0.00447998	-0.000347837	0.154394	0.00506816	0.00437883	-0.000496601	0.182136
cg20319264	9	99723943	C9orf156	N_Shore	0.945069	0.946952	0.00171204	0.154397	0.940914	0.943642	0.00245995	0.0322458
cg23757094	2	1397035	TPO;TPO;TPO;TPO	NA	0.971615	0.974445	0.00172247	0.154412	0.97053	0.973636	0.00195596	0.131773
cg02664205	5	77181112	NA	N_Shore	0.969094	0.969661	0.00126196	0.154412	0.96767	0.969123	0.00179168	0.031514
cg03591753	6	169329090	NA	NA	0.92124	0.913954	-0.00414721	0.154413	0.917746	0.916139	0.000666131	0.826015
cg24525395	21	46906114	PRMT2;PRMT2	Island	0.655816	0.648936	-0.00942424	0.154413	0.649964	0.640852	-0.0133347	0.0427479
cg19196335	5	1341569	TERT;TERT	N_Shore	0.935981	0.938599	0.00148362	0.154418	0.93623	0.937852	0.000920907	0.390179
cg22654055	10	8135657	FLJ45983;GATA3;GATA3;FLJ45983	Island	0.0053954	0.00492943	-0.000284727	0.154421	0.00625597	0.00548002	-0.00049053	0.191751
cg03264601	7	29152635	CPVL;CPVL;CPVL;CPVL	NA	0.00410297	0.00395755	-0.000143821	0.154424	0.00426979	0.00395805	-0.000242275	0.0223639
cg25994146	2	149599297	NA	N_Shelf	0.826216	0.829659	0.00252836	0.154425	0.828384	0.827736	-9.38151e-05	0.960011
cg21067963	18	74730201	NA	S_Shelf	0.93411	0.928733	-0.00347969	0.154426	0.929737	0.928509	0.00169848	0.537531
ch.20.16878662R	6	30542504	NA	S_Shore	0.0117871	0.0131541	0.00177352	0.154427	0.0120641	0.0134831	0.00187403	0.177861
cg01932558	14	54436624	GCH1;GCH1;GCH1;GCH1	N_Shore	0.96047	0.958545	-0.00159489	0.154427	0.959221	0.958344	-0.000357191	0.740161
cg04377053	11	19329129	NAV2	NA	0.806487	0.811462	0.00341872	0.154428	0.803788	0.810295	0.00492739	0.0586432
cg08567662	6	101018670	SIM1	N_Shore	0.075869	0.0737789	-0.00206716	0.15443	0.0856172	0.0845469	0.00042864	0.763259
cg24360174	10	26263106	MYO3A;MYO3A	Island	0.0134167	0.0139223	0.000490274	0.15443	0.0135028	0.0132166	-0.000277215	0.336333
cg23306542	12	12960342	NA	NA	0.979628	0.978425	-0.000940908	0.154435	0.977897	0.978525	0.000823708	0.210593
cg11105610	8	94781543	FAM92A1	Island	0.0379386	0.0368667	-0.00097866	0.154436	0.0362516	0.03557	-0.00026901	0.688892
cg17156491	6	118103092	NUS1	Island	0.0697637	0.070535	0.0015598	0.15444	0.0736463	0.0707218	-0.00148687	0.179997
cg26360792	11	10283125	ADM	Island	0.0190451	0.0200701	0.000461095	0.154442	0.0195921	0.0201869	0.000178824	0.600634
cg02315249	14	94897739	NA	S_Shore	0.0161669	0.0171378	0.000794747	0.154444	0.0172052	0.0176406	0.000510489	0.371133
cg01634275	19	45546153	C19orf47;PLD3;PLD3	Island	0.0779022	0.0789393	0.00293124	0.154446	0.0783437	0.0789816	0.00285748	0.153585
cg22670349	10	134952476	TUBGCP2	N_Shore	0.962058	0.963229	0.000963465	0.154446	0.962456	0.963606	0.000801828	0.251445
cg01485362	16	2901940	FLYWCH1;FLYWCH1	Island	0.00204093	0.00179907	-0.000149937	0.154452	0.00227488	0.0018475	-0.000300873	0.20991
cg07788061	1	2434286	PANK4	N_Shore	0.987797	0.988966	0.000525574	0.154453	0.986889	0.988425	0.000809241	0.0793366
cg15775138	12	122635277	TMED2	Island	0.231309	0.224187	-0.00391884	0.154455	0.230174	0.225141	-0.00310874	0.269532
cg16643422	9	109084693	RAD23B	N_Shore	0.0367155	0.0337551	-0.00195039	0.154455	0.0426095	0.0372226	-0.00430351	0.00407368
cg18777119	2	239671168	HDAC4	N_Shore	0.953794	0.95302	-0.00108361	0.154457	0.953776	0.953412	-0.000740641	0.301038
cg06230847	7	154427364	LOC202781	S_Shore	0.899258	0.901291	-0.00291685	0.154461	0.891315	0.894337	-0.0011189	0.572059
cg09089913	10	99780160	CRTAC1	Island	0.00426347	0.00375486	-0.000407701	0.154463	0.00417832	0.00362836	-0.000406655	0.157615
cg21455939	7	857632	UNC84A;UNC84A	S_Shelf	0.981639	0.980968	-0.000694946	0.154465	0.980258	0.980744	0.000406284	0.430978
cg20221707	12	124039662	DHX37	Island	0.00452962	0.00413773	-0.000250257	0.154466	0.00495731	0.0041296	-0.000611603	0.0725332
cg12621745	2	109729137	SEPT10;ANKRD57;SEPT10	Island	0.0214717	0.0224853	0.000713969	0.154467	0.0230311	0.0218992	-0.00136298	0.00753764
cg20418281	19	40535122	FFAR1	S_Shore	0.977937	0.977696	-0.000622475	0.154468	0.976954	0.977274	-1.16291e-05	0.977566
cg17954373	16	4464376	NMRAL1;HMOX2	Island	0.0195447	0.0200984	0.000488591	0.154471	0.0201002	0.0202586	0.000302808	0.365808
cg16214179	1	153846144	MSTO1	N_Shore	0.00783788	0.00759901	-0.000278569	0.154471	0.00859042	0.0078752	-0.000595872	0.00529653
cg26338199	3	169543455	C3orf50	NA	0.940409	0.937955	-0.00254552	0.154472	0.935135	0.93617	0.000433743	0.825379
cg21782977	17	27372094	LRRC37B	NA	0.779214	0.778301	-0.00517408	0.154473	0.7774	0.78117	0.00210253	0.569324
cg24070123	17	29605333	CCL2	NA	0.879573	0.880983	-0.0038255	0.154477	0.851154	0.851489	-0.00677315	0.0257783
cg15259864	7	92057760	FAM133B;FAM133B	Island	0.0109231	0.0108004	-0.000231919	0.154478	0.0107986	0.0108175	7.75423e-05	0.65584
cg19038230	17	16247253	NA	N_Shelf	0.96308	0.962407	-0.00171357	0.154482	0.961871	0.961377	-0.00144366	0.18538
cg15688370	19	47080311	ARHGEF1;ARHGEF1;ARHGEF1;ARHGEF1	Island	0.0108687	0.0101414	-0.000439684	0.154487	0.011252	0.0101573	-0.000730793	0.0980331
cg20554882	4	183301382	MGC45800	Island	0.114269	0.108907	-0.00356526	0.154489	0.116768	0.10912	-0.00672842	0.0147771
cg04359129	17	5035889	ZNF594;ZNF594	Island	0.00718004	0.00654784	-0.000364823	0.15449	0.00754982	0.00671368	-0.00056665	0.152759
cg13657106	17	7776054	TRAPPC1;TRAPPC1;CNTROB;CNTROB;TRAPPC1;TRAPPC1	Island	0.00552569	0.00501025	-0.00030743	0.154493	0.00649432	0.00554531	-0.000619613	0.143622
cg01513307	1	32992171	KIAA1522	Island	0.00460611	0.00432601	-0.000272818	0.154494	0.005704	0.00450031	-0.00087503	0.208384
cg06321998	11	10686761	NA	NA	0.972886	0.972343	-0.000818023	0.154496	0.971741	0.972069	0.000165632	0.793448
cg13503143	7	150961163	PRKAG2;PRKAG2;PRKAG2	NA	0.007287	0.00707451	-0.000261114	0.154497	0.00800359	0.00731322	-0.000622448	0.00155636
cg17223698	15	27844707	TJP1;TJP1	NA	0.972886	0.970874	-0.0015332	0.154504	0.970953	0.970736	0.000229254	0.829032
cg25320221	17	47362029	CA10;CA10;CA10	NA	0.966393	0.967575	0.000891303	0.154504	0.966283	0.96583	-0.000962538	0.133789
cg02647247	5	88215745	MEF2C;MEF2C	Island	0.00854227	0.00821575	-0.000269652	0.154507	0.00893424	0.00832769	-0.000466394	0.0136481
cg09396181	7	157869817	PTPRN2;PTPRN2;PTPRN2	NA	0.970688	0.968564	-0.00129333	0.154508	0.968745	0.968106	-0.000162622	0.862975
cg25740437	1	199956311	NAV1	NA	0.910596	0.910233	-0.00187112	0.154509	0.912865	0.913565	-0.000481351	0.711536
cg10008589	9	134026377	NTNG2	N_Shore	0.0264604	0.0271424	0.00107507	0.154509	0.0304066	0.0312613	0.00103714	0.232537
cg14860917	6	168169157	KIF25;KIF25	NA	0.948149	0.94625	-0.00176956	0.154509	0.945894	0.946372	0.000771287	0.52529
cg07881061	17	64823647	ABCA5;ABCA5	NA	0.957974	0.954974	-0.00225667	0.154511	0.955625	0.954202	-0.00101539	0.559134
cg05042697	5	2149922	NA	NA	0.793847	0.800396	0.00355361	0.154512	0.789423	0.795894	0.00331672	0.183559
cg14281160	12	110766298	C12orf47;MAPKAPK5;MAPKAPK5	S_Shore	0.961727	0.960389	-0.00121778	0.154513	0.959422	0.959974	0.000443041	0.599697
cg26944580	8	1436405	DLGAP2	NA	0.962259	0.960258	-0.00176074	0.154515	0.958912	0.959844	0.0010326	0.37492
cg15703632	2	71412407	ZNF638;ZNF638;ZNF638;ZNF638	Island	0.024819	0.0261431	0.00094473	0.154517	0.0267144	0.0255582	-0.00128739	0.0457259
cg00822495	5	79651901	SPZ1	NA	0.928147	0.931056	0.00157453	0.154517	0.926338	0.928092	0.000723823	0.486298
cg20737072	1	1490821	SSU72	S_Shelf	0.962746	0.963775	0.00115021	0.154519	0.962373	0.963481	0.00137482	0.095765
cg18567954	3	114948493	ATP6V1A;NAA50	S_Shore	0.00565905	0.00536348	-0.000315394	0.154521	0.00582219	0.00531953	-0.00041065	0.024828
cg17839237	15	41572700	TP53BP1;TP53BP1;TP53BP1	Island	0.0100142	0.00938367	-0.000561869	0.154535	0.0102589	0.00943467	-0.000404834	0.171619
cg08004425	2	88272433	NA	NA	0.175435	0.181787	0.00488311	0.154535	0.16638	0.172025	0.00507549	0.16387
cg12916742	12	48792129	C12orf62	Island	0.00257183	0.00231024	-0.000174102	0.154536	0.00282864	0.00235555	-0.000342707	0.160435
cg02231590	7	36052557	NA	NA	0.977924	0.978741	0.000668784	0.15454	0.978056	0.978541	0.000339754	0.438607
cg25883219	12	124164222	AACS	N_Shore	0.971719	0.972938	0.000675152	0.154542	0.971617	0.972493	0.000715894	0.151349
cg01863319	10	134865665	KNDC1	N_Shore	0.900243	0.904536	0.00207694	0.154543	0.898165	0.900859	0.000182917	0.90494
cg26389727	1	32001846	BAI2	Island	0.0461571	0.0471175	0.000972691	0.154546	0.0472128	0.0464712	-0.000371773	0.583783
cg14512089	6	30542051	NA	Island	0.128183	0.132167	0.00278263	0.154548	0.133228	0.133467	0.00186397	0.329607
cg26729320	13	26847051	NA	NA	0.0109305	0.0106358	-0.000624057	0.154549	0.0113699	0.010353	-0.0010872	0.00268533
cg05753675	2	20053497	WDR35;WDR35	Island	0.0361027	0.0348494	-0.000861893	0.154555	0.0380914	0.0367885	-0.000741614	0.239752
cg18121355	4	155891715	LRAT	NA	0.943155	0.93935	-0.00275307	0.154556	0.942259	0.940859	-0.000563473	0.765617
cg06842519	17	24077995	TLCD1;TLCD1;TLCD1	Island	0.00701745	0.00636765	-0.000355087	0.154556	0.00735579	0.00645394	-0.000623672	0.114234
cg01309855	8	144332105	NA	NA	0.873624	0.877462	0.00457119	0.154558	0.873136	0.882216	0.0088612	0.00544762
cg24220749	10	20058002	NA	NA	0.956037	0.953322	-0.00223698	0.154558	0.951906	0.950193	-0.00157374	0.324568
cg26350007	10	3170452	PITRM1	Island	0.915776	0.918708	0.00179203	0.154559	0.915339	0.91693	0.00106996	0.384199
cg05183927	8	10720549	PINX1;MIR1322	NA	0.0103063	0.00989964	-0.00056845	0.15456	0.0109289	0.0100369	-0.000803814	0.0107926
cg12590668	17	59274139	SMARCD2;SMARCD2	Island	0.0112172	0.0118373	0.000352539	0.154562	0.0117469	0.0114518	-0.000414506	0.107319
cg08655148	13	83902776	NA	NA	0.667938	0.670313	-0.00704953	0.154563	0.632185	0.637453	-0.00490691	0.336599
cg03393638	2	127694319	NA	S_Shore	0.00487348	0.00441172	-0.00028384	0.154565	0.00535294	0.00467759	-0.000448356	0.227294
cg22921229	3	11598526	VGLL4;VGLL4;VGLL4	NA	0.754094	0.755398	-0.0070232	0.154566	0.71106	0.717401	-0.00391268	0.419843
cg03456212	1	7830583	UTS2;UTS2	NA	0.913724	0.914871	-0.0028049	0.154569	0.902011	0.902937	-0.00328906	0.143724
cg01601476	1	110056377	GSTM5	NA	0.178225	0.183875	0.0107075	0.154572	0.196475	0.199648	0.0087877	0.230597
cg10473821	17	62391602	CACNG4	Island	0.00242963	0.00215765	-0.000156821	0.154573	0.00266032	0.00217637	-0.000329474	0.21382
cg09635662	7	138818500	KLRG2	Island	0.0190347	0.018688	-0.000434395	0.154576	0.0188722	0.0188767	-0.000155373	0.579752
cg25625370	8	61755594	CHD7	Island	0.0135338	0.0139617	0.000274885	0.154581	0.0139075	0.0135718	-0.00041883	0.0242635
cg09491962	18	570244	CETN1	Island	0.983858	0.986098	0.00166765	0.154584	0.983055	0.985154	0.00158241	0.198363
cg06112087	6	88911672	CNR1;CNR1;CNR1;CNR1;CNR1;CNR1	NA	0.97239	0.97323	0.000867282	0.154591	0.972789	0.972208	-0.000379155	0.546699
cg06362078	12	51200496	KRT5;KRT5	NA	0.665301	0.665746	-0.00805254	0.154593	0.635766	0.641754	-0.00409533	0.474379
cg23650606	14	49402090	NA	S_Shelf	0.0121882	0.0118672	-0.000540497	0.154596	0.0138007	0.012826	-0.000901806	0.0307523
cg27238358	19	2440065	NA	Island	0.0158574	0.0149612	-0.00086227	0.154597	0.0170436	0.0150383	-0.00175498	0.00746251
cg23326313	7	128280152	FLNC;FLNC	N_Shore	0.884591	0.888272	0.00229416	0.154599	0.880888	0.881826	0.000319156	0.844189
cg15250771	22	49464023	SHANK3	S_Shelf	0.918969	0.921366	0.0015078	0.154599	0.918864	0.919998	0.00101207	0.315734
cg12618546	17	46213745	NA	Island	0.558541	0.562783	0.00679961	0.154601	0.575915	0.570549	-0.00185991	0.689735
cg01878019	14	76959735	C14orf148;C14orf148	NA	0.970908	0.970021	-0.00107054	0.154602	0.969939	0.969857	2.67012e-05	0.971314
cg26235215	2	219826842	TUBA4A;TUBA4A;TUBA4B	Island	0.00684054	0.00623848	-0.000326277	0.154602	0.007327	0.00641314	-0.000548357	0.17034
cg12644929	1	10193322	KIF1B;KIF1B	Island	0.00561616	0.00510552	-0.000308413	0.154602	0.00607621	0.00524038	-0.000603602	0.0681279
cg25438788	3	32834591	TRIM71	Island	0.0193152	0.0189935	-0.000444346	0.154602	0.0196476	0.0195278	2.78016e-06	0.992917
cg04833165	7	47587748	NA	Island	0.0126382	0.0122019	-0.000485734	0.154603	0.0134539	0.0118296	-0.00139319	2.0321e-05
cg03124091	8	38445366	FGFR1;FGFR1;FGFR1;FGFR1;FGFR1;FGFR1;FGFR1;FGFR1;FGFR1;FGFR1;FGFR1;FGFR1;FGFR1;FGFR1	Island	0.025909	0.0254916	-0.000803887	0.154604	0.0255342	0.0257908	-0.000377936	0.544338
cg18826572	1	154858966	HAPLN2	N_Shore	0.811938	0.818174	0.00376776	0.154605	0.801604	0.808377	0.00287245	0.406352
cg12030940	7	100382156	NA	NA	0.88496	0.890731	0.00261811	0.154605	0.876255	0.88246	0.00301003	0.113653
cg17869315	18	42007887	C18orf25;C18orf25	Island	0.00730139	0.0068076	-0.000337828	0.154606	0.00798547	0.0069509	-0.000718913	0.0881686
cg23707478	6	169015455	NA	NA	0.899044	0.897665	-0.00227949	0.154608	0.89579	0.896428	0.00105554	0.526363
cg25320115	7	63977878	NA	NA	0.970147	0.971926	0.00241493	0.154616	0.968483	0.971753	0.00369242	0.0227693
cg01663682	22	38258860	RPS19BP1	Island	0.0270697	0.0259899	-0.000934289	0.154617	0.0275404	0.0254221	-0.00182152	0.00381799
cg17543885	1	29323230	TMEM200B	Island	0.0105406	0.0102939	-0.000336737	0.154619	0.0104454	0.0102388	-7.33975e-05	0.774334
cg09189538	12	54316674	OR10P1	NA	0.770711	0.766191	-0.00484189	0.154623	0.776324	0.778098	0.00322265	0.33488
cg20814179	4	81343508	PRDM8;PRDM8	Island	0.00633458	0.00578987	-0.000303031	0.154626	0.00719021	0.00650987	-0.00037063	0.398153
cg20792294	16	73859123	BCAR1;BCAR1	S_Shore	0.831134	0.832564	-0.00535357	0.154627	0.793632	0.800006	-0.00114496	0.777567
cg16521605	6	114073387	NA	NA	0.800715	0.802373	-0.00669812	0.15463	0.762254	0.771219	-0.000691491	0.888623
cg25947490	4	154091202	FHDC1	NA	0.946727	0.951584	0.00382664	0.15463	0.948665	0.951275	0.00135761	0.201807
cg16762077	13	52071899	NA	N_Shore	0.0138607	0.0143993	0.000737571	0.154632	0.0147523	0.0147223	8.66401e-05	0.861552
cg26666365	16	87532555	CBFA2T3;CBFA2T3	N_Shore	0.76122	0.759803	-0.00598608	0.154634	0.733266	0.736677	-0.00200343	0.666798
cg11491002	22	40651033	TNFRSF13C	N_Shore	0.956207	0.955111	-0.00168592	0.154634	0.956538	0.957408	0.00073211	0.506085
cg21144340	19	38154563	CCDC123;C19orf40	Island	0.00502887	0.00447813	-0.000363912	0.154637	0.00538318	0.00463555	-0.000509772	0.106923
cg06084907	13	114098571	ZNF828;ZNF828;ZNF828	S_Shore	0.0141157	0.0137945	-0.000678681	0.154637	0.0152547	0.0135484	-0.00180181	0.000147717
cg08463061	18	43040884	NA	N_Shore	0.0046297	0.00421736	-0.000233804	0.154638	0.00521977	0.00451398	-0.000475455	0.195453
cg03209130	6	32192493	ATF6B;ATF6B	NA	0.945309	0.947484	0.00121044	0.154641	0.944791	0.944712	-0.00112984	0.205294
cg21534413	17	77142893	NPLOC4	NA	0.890495	0.893218	0.00220144	0.154643	0.894067	0.894729	0.000895732	0.555725
cg25317313	1	46686610	NA	Island	0.041139	0.0408352	-0.000982938	0.154646	0.0400896	0.0393633	-0.000724688	0.293556
cg13798986	8	143692824	ARC;ARC	Island	0.00403748	0.00357032	-0.000226961	0.154648	0.00433661	0.00371154	-0.000344889	0.273741
cg15001714	1	224136833	TMEM63A;TMEM63A	Island	0.0302979	0.0307722	0.000689287	0.154656	0.0305981	0.0303801	-4.22318e-05	0.927978
cg06970690	1	18865894	PAX7;PAX7;PAX7	NA	0.0239461	0.0232008	-0.0007416	0.154658	0.0237394	0.0234453	-0.000154915	0.765116
cg10505791	8	97343246	MTERFD1;PTDSS1	Island	0.0335106	0.0340746	0.00156097	0.154658	0.035558	0.0368522	0.00169614	0.167039
cg19615684	5	35653632	SPEF2;SPEF2	Island	0.00365815	0.00316984	-0.000293455	0.154661	0.0039041	0.00316498	-0.000518957	0.082829
cg07186094	1	199975758	NAV1;NAV1;NAV1	Island	0.00360378	0.00322408	-0.000237901	0.154661	0.00388605	0.00334247	-0.000346721	0.225903
cg02621481	3	188006992	RFC4;RFC4;RFC4	Island	0.00461551	0.0041618	-0.000292575	0.154663	0.00494402	0.00419449	-0.000555108	0.0975967
cg07633530	17	40807175	NA	S_Shelf	0.955279	0.954672	-0.00128845	0.154665	0.951303	0.951051	-0.000756215	0.461639
cg09311630	16	23369222	COG7	N_Shelf	0.959046	0.959624	-0.00124576	0.154665	0.955516	0.955001	-0.0021412	0.0315382
cg25440035	2	73861566	DUSP11	S_Shore	0.959972	0.961615	0.000997042	0.154668	0.957838	0.960146	0.00183795	0.0113797
cg26664492	7	77931408	MAGI2	NA	0.951788	0.949088	-0.0020655	0.154669	0.950364	0.949057	-0.000681916	0.618571
cg00543364	10	6297210	PFKFB3;PFKFB3	NA	0.961729	0.964385	0.00145569	0.154671	0.962487	0.963997	0.000210013	0.863888
cg15636365	10	76904704	NA	NA	0.972769	0.970787	-0.00137399	0.154672	0.970507	0.970796	0.000545153	0.594026
cg03990565	11	36572941	C11orf74;RAG2	NA	0.00457003	0.00440491	-0.000200786	0.154674	0.00466865	0.00441421	-0.000192073	0.175058
cg13833328	21	42512130	ABCG1;ABCG1;ABCG1;ABCG1;ABCG1;ABCG1	Island	0.00695351	0.00642242	-0.000310763	0.154676	0.00767596	0.00682265	-0.000506485	0.249376
cg25729257	14	103927545	NA	NA	0.970001	0.968658	-0.00113642	0.154679	0.967613	0.968631	0.0012481	0.128558
cg19937698	16	88027713	ANKRD11	Island	0.763492	0.7624	-0.00719226	0.15468	0.733985	0.732302	-0.00836095	0.121184
cg24074033	7	98742237	NA	NA	0.974746	0.975839	0.000738706	0.154683	0.974459	0.975135	0.000485449	0.380518
cg17596554	10	54299329	NA	N_Shore	0.872158	0.865542	-0.00417097	0.154684	0.867436	0.861052	-0.00401661	0.190114
cg05354556	2	487296	NA	S_Shore	0.893053	0.89283	-0.00200186	0.154687	0.89489	0.892448	-0.00329577	0.0264573
cg00025626	6	151688245	AKAP12;AKAP12	N_Shore	0.1133	0.10853	-0.00681345	0.15469	0.109983	0.104965	-0.00621508	0.169724
cg06791321	8	143577967	BAI1	Island	0.450466	0.446792	-0.0106288	0.154691	0.456735	0.445451	-0.0167911	0.0225899
cg24388239	7	1292283	NA	N_Shelf	0.910895	0.911745	-0.00301804	0.154691	0.901361	0.900459	-0.00443672	0.0565627
cg06204938	5	143172260	HMHB1	NA	0.447889	0.437128	-0.00724114	0.154695	0.467941	0.465459	0.00315275	0.538625
cg15375327	3	188007268	RFC4;RFC4	Island	0.00438416	0.00402953	-0.000231343	0.154695	0.00479712	0.00411094	-0.000480026	0.143062
cg11825501	14	92652208	ITPK1;ITPK1;ITPK1	Island	0.00817369	0.00752609	-0.000373333	0.154696	0.00873251	0.00770818	-0.000662477	0.102422
cg04155600	7	155870681	NA	NA	0.962774	0.960177	-0.00281861	0.154698	0.961427	0.959292	-0.00238793	0.210825
cg04858616	10	85944316	PCDH21	Island	0.00952298	0.00960681	-0.000308171	0.154698	0.00967652	0.00970198	-0.000298181	0.156341
cg01345586	17	45861384	ACSF2	S_Shelf	0.0293315	0.0256851	-0.00392572	0.154699	0.0181452	0.0140318	-0.00401153	0.000257247
cg09216081	15	84102991	NA	Island	0.973965	0.973492	-0.000738802	0.154703	0.972828	0.973358	0.00026666	0.59584
cg00594128	7	28186449	JAZF1	N_Shore	0.00843647	0.00766548	-0.000509846	0.154708	0.00885395	0.00780552	-0.000649742	0.149674
cg23791592	12	112401800	NA	Island	0.015743	0.0148679	-0.000782625	0.15471	0.0167457	0.0154007	-0.000863299	0.0834671
cg26188124	9	131512294	PRRX2	NA	0.834592	0.83722	0.00229706	0.15471	0.834346	0.836776	0.00257625	0.132029
cg13814747	5	10787605	DAP	NA	0.771687	0.775242	0.00464254	0.154715	0.772648	0.77335	0.0020049	0.543597
cg02658528	12	36997220	ALG10B	S_Shore	0.0621734	0.0634447	0.00222057	0.154715	0.0635638	0.0644895	0.00175251	0.27608
cg02194243	18	5884801	NA	N_Shore	0.0485472	0.0469007	-0.00154674	0.154717	0.0484731	0.0480065	-0.000745071	0.462494
cg01171858	2	8545647	NA	NA	0.616737	0.622602	0.00830707	0.154717	0.635366	0.633067	0.00235014	0.675782
cg05291965	19	293177	MIER2	N_Shore	0.809056	0.811789	-0.0052894	0.154719	0.777137	0.781745	-0.00409001	0.321506
cg14642467	3	35760045	MIR128-2;ARPP-21	NA	0.93097	0.930093	-0.00211725	0.15472	0.926429	0.927003	-0.00112962	0.442594
cg12269743	2	174916851	NA	Island	0.00989697	0.00914742	-0.000541232	0.154721	0.0132156	0.0113927	-0.00129955	0.0378288
cg09926135	10	81936525	ANXA11;ANXA11;ANXA11	NA	0.684892	0.673497	-0.0139746	0.154724	0.70671	0.707974	-0.00211741	0.820261
cg18052616	18	58415534	NA	S_Shore	0.840345	0.838342	-0.00386893	0.154725	0.840407	0.837175	-0.00531414	0.0536552
cg00958550	11	5312260	NA	NA	0.86645	0.862065	-0.00530471	0.154725	0.845181	0.842926	-0.00472842	0.255544
cg17380870	1	9714006	CLSTN1;CLSTN1	Island	0.922432	0.924827	0.00173827	0.154726	0.921561	0.922868	0.000686691	0.536883
cg05833104	17	36182081	KRT26	NA	0.960508	0.957605	-0.00194284	0.154727	0.958139	0.957579	0.000140006	0.91979
cg06773873	3	157006885	C3orf33	S_Shore	0.00650342	0.00630974	-0.000267618	0.154728	0.00682086	0.00616401	-0.000599752	0.00142636
cg26446275	11	95424774	MAML2	NA	0.883501	0.87322	-0.00625895	0.15473	0.876712	0.872856	-0.000417741	0.922301
cg10227678	14	98957761	SETD3;SETD3	NA	0.979789	0.977632	-0.00160519	0.154731	0.978111	0.977729	-6.02338e-05	0.946143
cg21183028	2	201389314	BZW1;BZW1L1	S_Shelf	0.981375	0.980294	-0.000824067	0.154732	0.979806	0.980133	0.000405508	0.509274
cg13414444	8	37876123	RAB11FIP1;RAB11FIP1;RAB11FIP1;RAB11FIP1	Island	0.00864026	0.00735773	-0.00221903	0.154733	0.00757263	0.00815351	0.000454123	0.7506
cg02592510	22	35136360	NA	Island	0.0885169	0.0838634	-0.00688291	0.154733	0.102016	0.0960574	-0.00889346	0.0895883
cg00298921	7	2737314	GNA12	N_Shelf	0.946279	0.945383	-0.00157651	0.154733	0.946567	0.946713	-0.000510287	0.655229
cg20223754	20	2030453	STK35	Island	0.00642087	0.00577396	-0.000356428	0.154735	0.00683323	0.0060041	-0.000491999	0.200565
cg11019437	1	229828468	TSNAX-DISC1;DISC1;DISC1;DISC1;DISC1;TSNAX-DISC1;DISC1;DISC1;TSNAX-DISC1;DISC1;TSNAX-DISC1;DISC1;DISC1;TSNAX-DISC1;DISC1;DISC1;DISC1;DISC1;DISC1;DISC1;DISC1;DISC1;DISC1;TSNAX-DISC1;TSNAX-DISC1;DISC1;DISC1;DISC1;TSNAX-DISC1;DISC1;DISC1	N_Shore	0.276075	0.284126	0.00538529	0.154737	0.251851	0.268646	0.01185	0.00111295
cg03206741	1	69806327	NA	Island	0.0160774	0.0166525	0.000568822	0.154738	0.0158065	0.0163014	0.0003917	0.326662
cg09373037	17	43862856	SKAP1;SKAP1	S_Shore	0.263983	0.268347	0.00498652	0.154738	0.26957	0.27589	0.0079783	0.0281816
cg16579908	5	64100369	SDCCAG10;SFRS12IP1	S_Shore	0.0084406	0.00811515	-0.000353284	0.154741	0.0091174	0.00829582	-0.000593313	0.027271
cg00090309	1	27542316	SYTL1	NA	0.0049986	0.00460198	-0.000273907	0.154741	0.00530446	0.00480767	-0.000271469	0.412822
cg25689539	10	120091822	C10orf84;C10orf84;C10orf84;C10orf84	Island	0.00801079	0.00785529	-0.00032869	0.154744	0.0084898	0.00782956	-0.00073197	0.00374834
cg20401252	1	5975084	NPHP4;NPHP4	Island	0.00439532	0.00401252	-0.00027472	0.154747	0.00471496	0.00409725	-0.000462082	0.151799
cg14608384	9	45623077	NA	N_Shore	0.48946	0.497499	0.0161547	0.154747	0.483171	0.486609	0.00897647	0.426786
cg18561899	7	150731953	WDR86	NA	0.827021	0.82961	-0.0052429	0.15475	0.797768	0.802969	-0.0025308	0.508061
cg05311720	10	35875036	CCNY;CCNY	NA	0.954397	0.95051	-0.00326063	0.15475	0.952267	0.949621	-0.00130741	0.572597
cg21918126	1	85517641	BCL10	S_Shelf	0.718532	0.728017	0.00557724	0.154751	0.701618	0.712675	0.00736874	0.0480394
cg04285727	11	45698879	NA	NA	0.965642	0.963144	-0.0018686	0.154752	0.962775	0.962691	0.000701147	0.620831
cg24485957	17	63965382	WIPI1	Island	0.0106802	0.0102831	-0.000431651	0.154756	0.0107572	0.0100363	-0.000600021	0.0383077
cg00488787	10	134531859	NA	N_Shore	0.955775	0.957424	0.00104675	0.154756	0.954857	0.955995	0.000429465	0.58072
cg23746600	7	93357972	TFPI2;TFPI2	Island	0.0086927	0.00794956	-0.0003931	0.154756	0.00935655	0.00825961	-0.000695395	0.144162
cg13848989	16	842737	NA	N_Shore	0.935846	0.939264	0.0018761	0.15476	0.93243	0.93586	0.00290795	0.0339129
cg00588756	15	32834693	GJD2	Island	0.0105089	0.0102206	-0.000358778	0.154764	0.0111708	0.010236	-0.000744785	0.0075764
cg15884014	11	65486211	SART1	NA	0.0379927	0.0377739	-0.000800897	0.154764	0.0364411	0.0379503	0.000931251	0.0990524
cg17831467	5	71548241	NA	NA	0.969686	0.968846	-0.000955017	0.154765	0.969584	0.969572	-0.000244622	0.690868
cg24523322	17	7061208	DLG4;DLG4;DLG4	N_Shelf	0.0215444	0.0212784	-0.000680316	0.154766	0.0221504	0.0212898	-0.00114735	0.0197123
cg03963720	3	186349287	C3orf70	N_Shelf	0.971538	0.972296	0.00100975	0.154769	0.971438	0.971241	2.0949e-05	0.973629
cg24255032	5	1492208	SLC6A3	NA	0.969599	0.971112	0.000946125	0.154769	0.968698	0.970747	0.00160029	0.0157549
cg23725072	2	277354	FAM150B	Island	0.021664	0.0204796	-0.00100312	0.15477	0.0249381	0.0227927	-0.00144821	0.0574238
cg15371526	19	4720660	MIR7-3;C19orf30	NA	0.00877546	0.0083694	-0.000351352	0.154771	0.0105658	0.00941721	-0.000993123	0.000253805
cg19630506	10	124210844	HTRA1	Island	0.00489583	0.00454889	-0.000279545	0.154771	0.00504437	0.00451972	-0.00047122	0.183862
cg02363010	3	87358916	CHMP2B	Island	0.00421842	0.00381153	-0.000252302	0.154772	0.00503787	0.00443194	-0.000389453	0.341558
cg22969808	19	19183640	NCAN	N_Shore	0.0117825	0.0114591	-0.000551329	0.154773	0.0125891	0.0116509	-0.00101661	0.0066843
cg07386952	11	20647702	NELL1;NELL1;NELL1;NELL1	Island	0.00553151	0.00498726	-0.0003973	0.154773	0.00576353	0.00487675	-0.000758183	0.0295439
cg01333131	1	149385834	SEMA6C	Island	0.0137387	0.0142433	0.000455056	0.154777	0.0142659	0.0138701	-0.000554602	0.0696715
cg16419498	19	3936171	EEF2	Island	0.0091976	0.00955657	0.000305474	0.154777	0.00927493	0.00912261	-8.52684e-05	0.6811
cg27254601	1	238516654	FMN2	NA	0.929475	0.924133	-0.00355085	0.154779	0.925735	0.924236	-0.000105903	0.965003
cg02010852	5	176763273	F12	Island	0.00554837	0.00574175	0.000202828	0.154779	0.00610489	0.00587584	-0.000216853	0.200337
cg23683898	13	96789058	MBNL2;MBNL2	NA	0.947961	0.94714	-0.0014367	0.154785	0.946187	0.945303	-0.000820671	0.442755
cg27570253	4	1342379	KIAA1530	NA	0.972073	0.970551	-0.00113951	0.154793	0.970259	0.969793	-0.000459506	0.583537
cg12034943	11	69947153	CTTN;CTTN	NA	0.988432	0.989257	0.000407206	0.154798	0.988065	0.989125	0.000656655	0.0913641
cg19886448	1	26367116	NA	N_Shore	0.967443	0.965793	-0.00120452	0.154799	0.966183	0.96632	0.000609008	0.460104
cg09416154	9	139456048	ENTPD8;ENTPD8	Island	0.00858019	0.0077823	-0.000388926	0.154808	0.00935154	0.00817499	-0.00069414	0.129111
cg11424456	4	129898704	NA	NA	0.759057	0.760296	-0.00654976	0.15481	0.731714	0.737009	-0.00400181	0.403852
cg14408173	4	8153844	ABLIM2;ABLIM2;ABLIM2;ABLIM2;ABLIM2;ABLIM2;ABLIM2	S_Shelf	0.70644	0.708049	-0.00734227	0.154813	0.673727	0.679263	-0.00238923	0.655085
ch.2.4636382R	8	143084312	NA	NA	0.821741	0.826748	0.00274525	0.154813	0.814665	0.82114	0.00402182	0.0646516
cg22784386	13	99420159	ZIC5	Island	0.0226223	0.0214584	-0.000842156	0.154813	0.0243478	0.0223032	-0.00146233	0.0195715
cg19493446	1	165957740	MPZL1;MPZL1;MPZL1	Island	0.065636	0.0623528	-0.00160731	0.154814	0.0700919	0.0646439	-0.00382872	0.0019534
cg15773744	6	17708739	FAM8A1	Island	0.0048899	0.00444237	-0.000241598	0.154814	0.00530607	0.00467131	-0.000396448	0.257249
cg25761955	11	125730507	ST3GAL4	N_Shore	0.0105349	0.00975295	-0.000474566	0.154815	0.0124683	0.011702	-0.000178651	0.687999
cg17282769	19	12968252	NFIX	Island	0.011915	0.0127316	0.000520945	0.154817	0.0122299	0.0116638	-0.000649722	0.0695649
cg17477893	7	97682409	NA	S_Shelf	0.974374	0.976166	0.0011605	0.15482	0.973339	0.975835	0.00157	0.0412383
cg20792376	11	8637305	TRIM66	NA	0.949258	0.949378	-0.00105423	0.154827	0.949519	0.948964	-0.00133142	0.0871437
cg00369372	9	77948946	PCSK5	NA	0.749223	0.73901	-0.00796617	0.154833	0.75906	0.754597	-0.00235882	0.687671
cg16866038	13	42466719	NA	S_Shelf	0.97354	0.971569	-0.00124758	0.154833	0.972048	0.971579	0.000188892	0.821549
cg25159149	6	150368425	RAET1K	Island	0.0070656	0.00621536	-0.00042141	0.154835	0.00748077	0.00653381	-0.00048327	0.214055
cg08088984	8	23077458	TNFRSF10D;TNFRSF10D	Island	0.0255812	0.0260496	0.000780436	0.154836	0.0284793	0.0309206	0.00291248	6.23841e-05
cg26705960	19	62592834	ZNF548	N_Shore	0.0171677	0.0164267	-0.00076783	0.154838	0.0180573	0.0163756	-0.00152655	0.00720747
cg12792775	11	69597172	NA	NA	0.0925314	0.0951235	0.00477188	0.154838	0.108164	0.111904	0.00670466	0.065761
cg26584528	16	20611331	ACSM1	NA	0.944642	0.948805	0.00188881	0.154842	0.940802	0.943505	-0.000156554	0.904034
cg26888317	19	60266489	RDH13;RDH13;RDH13;RDH13	Island	0.00406962	0.00365781	-0.000250658	0.154845	0.00456812	0.00389661	-0.000434112	0.140548
cg20367788	12	131218412	NA	N_Shore	0.612792	0.618041	0.00469447	0.154847	0.61862	0.615232	-0.00198957	0.563351
cg13819250	12	131875922	GOLGA3	Island	0.983889	0.984468	0.000463003	0.154848	0.983893	0.984136	7.25084e-05	0.829475
cg10718425	7	103636423	ORC5L;ORC5L	NA	0.914304	0.917518	0.00303267	0.154848	0.909382	0.912957	0.0032255	0.149149
cg25821168	15	29144530	TRPM1;MIR211	NA	0.920706	0.92047	-0.00313683	0.154849	0.906348	0.910974	0.00190606	0.408371
cg04469303	7	91713351	KRIT1;ANKIB1;KRIT1;KRIT1;KRIT1;KRIT1	Island	0.0142207	0.0149614	0.00039422	0.154855	0.0148249	0.0150532	-1.40474e-05	0.961731
cg14893473	5	14924469	ANKH	Island	0.0222605	0.0231476	0.000563902	0.154859	0.0234915	0.0236772	0.000304941	0.482821
cg19011063	12	47249898	LALBA	NA	0.982791	0.983545	0.000506081	0.154862	0.982746	0.982723	2.8211e-05	0.938718
cg05471139	1	109963988	AMPD2;AMPD2;AMPD2	Island	0.0144427	0.0135244	-0.000581139	0.154864	0.0154094	0.0140726	-0.00084731	0.135819
cg08795557	1	26675586	HMGN2	S_Shelf	0.723757	0.722351	-0.0046372	0.154864	0.706724	0.710002	-0.00198162	0.523136
cg09581551	2	105581044	NA	NA	0.963058	0.961731	-0.00151569	0.154864	0.959565	0.961535	0.00162715	0.134904
cg07364396	8	144803286	ZNF623;ZNF623	NA	0.965654	0.96281	-0.00189822	0.154865	0.962929	0.962635	0.000342943	0.80254
cg05935156	19	62394602	ZNF264	Island	0.0100725	0.0107973	0.000363412	0.154866	0.010747	0.0107745	-1.87404e-05	0.939966
cg09696359	17	74813946	HRNBP3	NA	0.561205	0.571417	0.00601942	0.154869	0.538166	0.549856	0.0063862	0.141858
cg13924834	12	130062911	GPR133	NA	0.922315	0.925145	0.00177689	0.154869	0.922478	0.925276	0.00219932	0.0629668
cg26275799	1	178278895	CEP350	NA	0.927756	0.924757	-0.00253419	0.15487	0.926312	0.926244	0.000777836	0.661994
cg26717935	11	75154569	NA	N_Shelf	0.762843	0.774689	0.00671997	0.154872	0.763018	0.768812	0.00386438	0.413353
cg03214660	1	9336928	SPSB1	N_Shore	0.955741	0.956961	0.00098504	0.154873	0.955493	0.956035	0.000117205	0.863779
cg27183811	14	99081956	CCDC85C	NA	0.89248	0.895758	0.00249496	0.154874	0.887732	0.893276	0.00517969	0.00362822
cg08066645	12	46397774	P11	NA	0.0244247	0.0238439	-0.00106213	0.154875	0.0246158	0.0234637	-0.00142831	0.0694869
cg08601959	5	14433529	TRIO	NA	0.952951	0.952596	-0.00145697	0.154875	0.953815	0.953913	-0.00044571	0.638632
cg21930118	14	100437053	MEG8	NA	0.536576	0.528859	-0.0110835	0.154876	0.513853	0.506554	-0.0118269	0.125676
cg11445760	11	45349402	NA	NA	0.0156311	0.0163089	0.000516185	0.154877	0.0160612	0.0163353	0.000447799	0.21344
cg18313543	6	157938043	ZDHHC14;ZDHHC14	S_Shelf	0.945148	0.945233	-0.00178652	0.154878	0.940745	0.939604	-0.00322928	0.0353713
cg01585860	1	159990655	DUSP12	S_Shelf	0.962948	0.960919	-0.00174554	0.154878	0.959965	0.95974	0.000318109	0.801671
cg23147373	20	19687935	NA	S_Shore	0.021581	0.0237723	0.00139246	0.154881	0.0193588	0.0229272	0.00344679	3.48535e-05
cg14245947	9	132310769	ASS1;ASS1	S_Shore	0.0153721	0.0160089	0.000646621	0.154883	0.0151306	0.0153812	0.000488658	0.239906
cg04588079	17	3766112	P2RX1	NA	0.465196	0.474158	0.0123591	0.154886	0.499254	0.487744	-0.00309409	0.719126
cg21364559	1	117710612	MAN1A2	N_Shore	0.00634086	0.00608868	-0.000217758	0.154889	0.00683682	0.0064737	-0.000305156	0.0690375
cg06634267	5	1928188	NA	Island	0.0366932	0.035046	-0.00152748	0.154889	0.0448706	0.0436958	-0.000184038	0.899194
cg21585409	7	156581802	NA	NA	0.622824	0.627474	0.00755706	0.15489	0.633065	0.631101	-0.00112232	0.833125
cg20609368	1	36545283	C1orf113;C1orf113	Island	0.00373452	0.00325411	-0.000254405	0.154894	0.00410862	0.00334072	-0.000497878	0.120795
cg09073441	5	122452298	PRDM6	Island	0.0127184	0.0118754	-0.000649619	0.154899	0.015665	0.0144648	-0.000739463	0.339102
cg21838640	3	100840127	MIR548G;COL8A1;COL8A1	NA	0.0143998	0.0138419	-0.000676667	0.154899	0.0155644	0.0143341	-0.00118352	0.0426946
cg27584980	5	32537177	NA	NA	0.958488	0.959875	0.000975166	0.1549	0.958798	0.959837	0.000989189	0.148806
cg04393471	3	66094620	SLC25A26;SLC25A26	NA	0.933358	0.937623	0.00297247	0.154901	0.934316	0.937231	0.00232425	0.259903
cg08777304	6	137860960	NA	Island	0.00402689	0.00365916	-0.00024017	0.154901	0.00451205	0.00382624	-0.000508609	0.134879
cg06839380	10	134867775	KNDC1	N_Shore	0.93658	0.937751	0.00127512	0.154901	0.935159	0.935528	-0.000108301	0.910636
cg26515586	12	53066333	ZNF385A;ZNF385A	NA	0.883762	0.891537	0.00363332	0.154904	0.877654	0.882747	0.00099301	0.689565
cg16593060	1	33420441	TRIM62	Island	0.00496938	0.00477297	-0.000166345	0.154907	0.00508722	0.00478004	-0.000219998	0.0509498
cg08994336	20	18217111	ZNF133;ZNF133	Island	0.00332396	0.00300866	-0.000212886	0.154908	0.00367253	0.00305909	-0.000495895	0.0754495
cg05038209	16	30929735	STX1B	NA	0.0600797	0.0623677	0.00162601	0.154909	0.0639944	0.0621933	-0.00182591	0.0910686
cg00124836	1	1221741	ACAP3	S_Shore	0.984125	0.985492	0.000590672	0.15491	0.983568	0.985165	0.000872906	0.110274
cg18081456	12	48046873	SPATS2	Island	0.0048161	0.00434913	-0.000291784	0.154911	0.00521473	0.00452852	-0.000436568	0.195939
cg22710306	16	86240175	JPH3	NA	0.749767	0.749612	-0.00418452	0.154912	0.725939	0.73107	-2.3562e-05	0.993842
cg08249399	2	74729056	C2orf65	Island	0.432693	0.440687	0.00496666	0.154918	0.435924	0.446074	0.0072445	0.0396006
cg09185773	15	42742298	SPG11;SPG11	N_Shore	0.0438271	0.0433604	0.00233198	0.154918	0.0491678	0.0485057	0.0021428	0.261004
cg19030740	8	18111840	NAT1;NAT1;NAT1;NAT1;NAT1;NAT1;NAT1;NAT1	NA	0.0348906	0.0354473	0.00143126	0.15492	0.0367414	0.0360932	0.000749524	0.476231
cg08215925	2	179457899	CCDC141;CCDC141	NA	0.959544	0.956104	-0.0023252	0.154921	0.95626	0.954991	-0.000142312	0.935386
cg19126300	3	54997688	CACNA2D3	NA	0.630048	0.636445	0.00447677	0.154922	0.642562	0.647127	0.00311646	0.329398
cg08798492	8	67614607	NA	N_Shelf	0.981089	0.980621	-0.000542159	0.154924	0.980258	0.980527	0.000161708	0.678658
cg02394395	13	113235991	TMCO3	S_Shore	0.892352	0.892051	-0.00518968	0.154926	0.882259	0.878758	-0.00807856	0.0301127
cg17545853	2	47483676	MSH2	Island	0.0176012	0.0171674	-0.00046064	0.154927	0.0179091	0.0174462	-0.000360195	0.289023
cg08361684	8	145624470	VPS28;VPS28	Island	0.00322162	0.00308765	-0.000104865	0.15493	0.00328278	0.00306981	-0.000173348	0.0201268
cg15722606	17	6951958	ASGR2;ASGR2;ASGR2;ASGR2	NA	0.924456	0.92714	0.00145138	0.154931	0.923697	0.925464	0.00122385	0.234966
cg03134886	5	114532882	TRIM36	Island	0.00350476	0.00332515	-0.000154102	0.154931	0.00375102	0.00330026	-0.000366744	0.000299521
cg21112168	2	152740929	STAM2	Island	0.0222922	0.0235558	0.000768324	0.154934	0.0231572	0.0224344	-0.000797633	0.123213
cg00348802	13	20934249	NA	S_Shelf	0.965707	0.963535	-0.00176594	0.154938	0.963775	0.962781	-0.000354764	0.795908
cg10008757	5	132176975	ANKRD43;ANKRD43	Island	0.0432779	0.0444601	0.000919423	0.15494	0.0436123	0.0439617	0.000792359	0.199897
cg07132125	17	45993702	CACNA1G;CACNA1G;CACNA1G;CACNA1G;CACNA1G;CACNA1G;CACNA1G;CACNA1G;CACNA1G;CACNA1G;CACNA1G;CACNA1G;CACNA1G;CACNA1G;CACNA1G;CACNA1G;CACNA1G;CACNA1G;CACNA1G;CACNA1G;CACNA1G;CACNA1G;CACNA1G;CACNA1G;CACNA1G;CACNA1G;CACNA1G;CACNA1G;CACNA1G;CACNA1G	Island	0.0245402	0.0241677	-0.000728715	0.154941	0.0253476	0.0242651	-0.000952844	0.0812223
cg21584241	16	49746263	NA	Island	0.0258743	0.0272968	0.00108494	0.154941	0.0313325	0.0304628	-0.000515743	0.545704
cg10533255	3	108201450	NA	NA	0.827435	0.819394	-0.00638581	0.154943	0.835627	0.827328	-0.00690737	0.0992865
cg16400434	10	133863506	DPYSL4	N_Shelf	0.911905	0.91495	0.00168732	0.154948	0.909193	0.911547	0.000801514	0.519395
cg01109535	3	101327043	C3orf26;C3orf26	NA	0.937057	0.934529	-0.00369376	0.154948	0.941832	0.936544	-0.00567928	0.0182137
cg24692254	1	153109668	KCNN3	NA	0.0348224	0.0337713	-0.00109984	0.154952	0.0342172	0.0328237	-0.0012831	0.0773094
cg19461344	2	190247444	NA	Island	0.00873304	0.00983951	0.00137338	0.154955	0.00943753	0.00997652	0.000755793	0.479425
cg23788917	15	100083326	TARSL2	S_Shore	0.970468	0.967873	-0.00150581	0.154955	0.968266	0.967462	-0.00014644	0.89657
cg08790676	18	18767740	RBBP8;RBBP8;RBBP8	Island	0.00989306	0.00924117	-0.000455614	0.154955	0.0106786	0.00980988	-0.000666635	0.245699
cg20999427	15	68500132	NA	NA	0.969576	0.970802	0.000752517	0.154956	0.970389	0.970994	0.000101338	0.846768
cg13242525	1	218330321	BPNT1	N_Shelf	0.0212264	0.0227284	0.000889603	0.154956	0.0227906	0.0226666	-0.000312629	0.598615
cg14094449	5	50714208	ISL1	N_Shore	0.0669125	0.0648088	-0.00198331	0.154958	0.0673762	0.0675209	0.000633492	0.614693
cg01574564	3	62339072	NA	Island	0.0159393	0.0155944	-0.000635812	0.154958	0.0177541	0.016401	-0.00112046	0.0237885
cg14032371	19	14543660	NDUFB7	Island	0.00268449	0.00237968	-0.000170403	0.154963	0.00297976	0.00243827	-0.0003707	0.151956
cg17255752	16	7294686	A2BP1;A2BP1;A2BP1	S_Shore	0.129802	0.132335	0.00279833	0.154965	0.144757	0.143509	-0.000629937	0.748049
cg10705967	7	71437156	CALN1;CALN1	N_Shore	0.22153	0.223597	0.00801187	0.154969	0.257951	0.248265	-0.000342415	0.949871
cg12427029	1	181422196	LAMC2;LAMC2	NA	0.0198996	0.019356	-0.000821185	0.154969	0.0211985	0.0195632	-0.00155411	0.00645958
cg13325208	3	185760962	EPHB3	N_Shore	0.960916	0.958211	-0.00178588	0.154988	0.957108	0.95769	0.0012412	0.37056
cg26524037	8	589525	NA	N_Shore	0.910293	0.90694	-0.00789337	0.154989	0.899322	0.903952	0.00276048	0.662272
cg06161600	6	28665189	NA	S_Shelf	0.00841225	0.00801195	-0.000401185	0.154989	0.00997099	0.00837291	-0.00154919	0.0324576
cg16326998	13	112403357	ATP11A;ATP11A	S_Shelf	0.972364	0.972742	0.000562458	0.15499	0.971925	0.972303	0.000440941	0.279417
cg12625874	9	2037160	SMARCA2;SMARCA2	N_Shore	0.969282	0.96868	-0.000934283	0.15499	0.969265	0.969589	0.000554014	0.403605
cg27118876	22	36153249	ELFN2	Island	0.00397354	0.00364603	-0.000214952	0.154994	0.00446592	0.00380049	-0.000488553	0.134985
cg27383215	7	137337577	CREB3L2	Island	0.00738924	0.00726291	-0.000257925	0.154994	0.00786931	0.00756138	-0.000419847	0.0384896
cg14177925	20	57016786	CTSZ	S_Shore	0.796021	0.789825	-0.00496451	0.154995	0.810985	0.810384	0.00140182	0.655064
cg00541479	17	51160085	TMEM100	NA	0.969306	0.966937	-0.00197596	0.154995	0.96737	0.967209	0.000185773	0.885117
cg22720349	6	33276427	SLC39A7;SLC39A7;RXRB	Island	0.0056691	0.00542614	-0.000273777	0.154999	0.00604366	0.00542205	-0.000510864	0.0120991
cg24358066	14	104979738	MTA1	N_Shelf	0.941667	0.94475	0.00150766	0.155	0.940916	0.944012	0.0015221	0.180419
cg07559992	16	690400	FBXL16	Island	0.920485	0.918243	-0.00212431	0.155005	0.919271	0.919151	-0.00100345	0.500435
cg06018817	8	53324502	ST18	NA	0.637603	0.650899	0.00840392	0.155005	0.600874	0.615749	0.00887989	0.138763
cg24505307	14	99865372	C14orf68	Island	0.954172	0.952091	-0.00342573	0.155008	0.950503	0.94992	-0.00173821	0.438824
cg26015163	2	151921477	TNFAIP6	NA	0.973176	0.970463	-0.00180963	0.155013	0.971652	0.970439	-0.000553191	0.658022
cg17825100	3	124786802	PTPLB	Island	0.0066308	0.00580437	-0.0011798	0.155014	0.00565043	0.00525808	-0.000489146	0.121357
cg23814144	11	43296596	API5;API5;API5;API5	NA	0.966274	0.963049	-0.00192783	0.155016	0.963124	0.962327	0.00026523	0.859862
cg20058799	4	9727363	WDR1;WDR1	Island	0.00358919	0.0032729	-0.000193088	0.155019	0.00391037	0.0033784	-0.000356535	0.283228
cg20162146	7	65731199	KCTD7;KCTD7	Island	0.0204879	0.0208472	0.00050461	0.155021	0.0210528	0.0203859	-0.000781204	0.0230596
cg15270892	16	2588123	PDPK1;PDPK1	NA	0.951535	0.953757	0.00113442	0.155022	0.952575	0.952799	-0.000827518	0.347527
cg11316592	16	88642024	LOC100130015;LOC100130015	NA	0.710008	0.719713	0.00739368	0.155026	0.723953	0.735246	0.00894112	0.0654033
cg21942572	1	68289215	DIRAS3	N_Shore	0.446677	0.440181	-0.00837709	0.155032	0.441544	0.432834	-0.00857858	0.148629
cg24881202	15	93940919	NA	NA	0.923643	0.919844	-0.00295284	0.155032	0.924554	0.919602	-0.00487782	0.0219773
cg04747308	6	157053741	NA	S_Shelf	0.941691	0.943859	0.00140531	0.155033	0.944098	0.944427	-0.00020576	0.809508
cg14017195	1	211190143	VASH2;VASH2;VASH2	N_Shore	0.0416959	0.0398644	-0.00173433	0.155035	0.044584	0.0437596	-8.0516e-05	0.949515
cg01106926	4	57382596	SPINK2;SPINK2	Island	0.00429023	0.00390757	-0.000245568	0.155036	0.00474233	0.00403492	-0.000545408	0.111749
cg08409335	6	116528581	NT5DC1	Island	0.00530156	0.00476575	-0.000303138	0.155037	0.00578087	0.0050037	-0.000547166	0.13966
cg19656686	7	2850829	GNA12	Island	0.019043	0.0206631	0.000821558	0.155038	0.0194939	0.019577	-0.000326709	0.523202
cg10131483	11	35300365	SLC1A2	NA	0.868285	0.871302	-0.00445376	0.155039	0.850714	0.857135	-0.000346521	0.917648
cg14503810	14	104934716	PACS2;PACS2	N_Shore	0.941657	0.943448	0.00125709	0.155039	0.941256	0.942886	0.00122195	0.166625
cg02218324	22	30480049	DEPDC5;DEPDC5;DEPDC5	Island	0.00484815	0.00449629	-0.000289571	0.155039	0.00538481	0.00457301	-0.000655032	0.0440413
cg16467990	1	47470250	NA	Island	0.0107496	0.00956681	-0.000640788	0.155043	0.0114013	0.00977969	-0.00104652	0.0555137
cg03437479	1	230972469	NA	NA	0.974005	0.972476	-0.0011292	0.155044	0.97278	0.972498	-0.000190953	0.827356
cg02422616	16	30740295	NA	S_Shore	0.795808	0.808422	0.00584182	0.155047	0.779397	0.79141	0.0046052	0.292215
cg24365142	4	35922737	ARAP2	Island	0.0122354	0.0112328	-0.000573546	0.155047	0.0131206	0.011562	-0.00101846	0.0496757
cg02030212	4	140321500	NA	S_Shelf	0.00890241	0.00848499	-0.000444736	0.155049	0.00963956	0.00912705	-0.000410981	0.224422
cg08115732	17	77513820	NOTUM	Island	0.81058	0.817599	0.00338626	0.15505	0.788725	0.797908	0.00557903	0.0364821
cg18591973	21	35086037	RUNX1;RUNX1	Island	0.958399	0.957579	-0.00106741	0.155051	0.957937	0.958815	0.000163529	0.818504
cg25607226	1	84236914	TTLL7	Island	0.00414405	0.00401402	-0.00016196	0.155055	0.00450339	0.00394669	-0.000508188	1.24289e-05
cg07482199	16	2271266	ABCA3	N_Shelf	0.916689	0.919809	0.00181722	0.155058	0.915415	0.918856	0.00236992	0.0582881
cg05882745	13	113929981	NA	N_Shore	0.96454	0.961765	-0.00205576	0.155061	0.961539	0.96163	0.000732106	0.617365
cg16650529	17	76393148	RPTOR;RPTOR	S_Shelf	0.965405	0.961944	-0.00358427	0.155066	0.964239	0.964493	0.000171122	0.778291
cg16973406	19	59558326	LAIR1;LAIR1	NA	0.771339	0.777651	0.00425953	0.155067	0.763886	0.770672	0.00328101	0.256668
cg23172400	1	986157	NA	S_Shore	0.927595	0.930871	0.00209926	0.155072	0.926743	0.93113	0.00423286	0.00283041
cg08860119	12	52665003	HOXC10	Island	0.038839	0.0373098	-0.00141804	0.155073	0.0483171	0.0443496	-0.0031328	0.00958774
cg12936797	7	23607035	CCDC126	S_Shelf	0.845015	0.845394	-0.00372174	0.155081	0.839735	0.836819	-0.00750027	0.00234867
cg13447813	3	144321628	CHST2;CHST2	Island	0.00701053	0.00649817	-0.000347768	0.155082	0.00750872	0.00682241	-0.000390784	0.372819
cg12091567	10	93673425	BTAF1	Island	0.0107145	0.010504	-0.000318891	0.155082	0.010788	0.010543	-0.000326533	0.126636
cg03233548	2	157101846	GPD2;GPD2	NA	0.880354	0.879876	-0.00335021	0.155083	0.87445	0.873526	-0.00465719	0.0602194
cg15639974	16	30617212	SRCAP	Island	0.127089	0.122267	-0.00408936	0.155085	0.131358	0.123518	-0.0108499	0.000144079
cg05854193	12	103255184	TXNRD1;TXNRD1;TXNRD1;TXNRD1;TXNRD1	NA	0.00672508	0.0063334	-0.000529073	0.155085	0.00727658	0.00648942	-0.000757177	0.0221322
cg23365801	7	15691847	MEOX2	NA	0.0347829	0.0329471	-0.00127035	0.155086	0.0424049	0.0387745	-0.001695	0.0730592
cg00981797	11	93157007	MED17	Island	0.0183254	0.0198116	0.000920031	0.155087	0.0198198	0.0197323	-9.16478e-05	0.883252
cg19756929	12	4287354	NA	NA	0.635077	0.629945	-0.0134335	0.155088	0.635101	0.63424	-0.0096911	0.299129
cg12373003	11	685543	TMEM80;TMEM80;DEAF1;DEAF1	Island	0.00438842	0.00392441	-0.00026253	0.15509	0.00480544	0.0041055	-0.000463277	0.188646
cg27627570	16	29582715	SPN;SPN	N_Shore	0.309013	0.313535	0.00863857	0.15509	0.340012	0.331385	-0.00072567	0.904242
cg08128889	1	114690894	NA	NA	0.00295115	0.00258266	-0.0002009	0.155091	0.00321376	0.00270401	-0.000340428	0.218775
cg04275506	11	33804736	NA	N_Shelf	0.971119	0.969305	-0.00127294	0.155097	0.968665	0.969399	0.00121145	0.219857
cg04485362	9	121358525	NA	NA	0.00911947	0.00875261	-0.000357892	0.155099	0.00929973	0.00913004	-4.26269e-05	0.880548
cg11546621	3	12987276	IQSEC1	S_Shelf	0.908027	0.910249	0.0017324	0.1551	0.907495	0.909023	0.00137703	0.207873
cg13553453	19	54684969	RPL13AP5;SNORD33;SNORD35A;SNORD34;RPL13A;SNORD32A	S_Shore	0.684319	0.682129	-0.00352808	0.155102	0.667144	0.670204	0.000992603	0.699396
cg08728129	10	88113433	GRID1	Island	0.00954294	0.00934737	-0.000394657	0.155103	0.0100592	0.0095288	-0.000686436	0.0544827
cg26402405	15	30171282	CHRNA7	NA	0.948848	0.946046	-0.00204908	0.155109	0.946534	0.945104	-0.000716312	0.647737
cg27052403	21	44046655	RRP1	N_Shore	0.897112	0.897089	-0.00243063	0.155109	0.893727	0.894634	-0.00185687	0.276296
cg13606015	1	52936213	C1orf163	N_Shore	0.0137453	0.0132982	-0.0006335	0.155112	0.0148828	0.0142068	-0.000470766	0.309846
cg08655893	19	10601327	SLC44A2;SLC44A2	S_Shelf	0.959653	0.958736	-0.00143909	0.155117	0.95633	0.956795	-2.63656e-05	0.979014
cg14193156	5	180459601	NA	N_Shore	0.207118	0.215221	0.00647046	0.155118	0.199325	0.20609	0.00707711	0.0939793
cg09829319	7	14776051	DGKB;DGKB	NA	0.894876	0.888892	-0.00325834	0.155118	0.890249	0.886963	-0.00010109	0.967018
cg18188585	19	5662704	LONP1	Island	0.969771	0.971107	0.000734326	0.155119	0.970787	0.970644	-0.000602098	0.274646
cg19121684	2	201802093	CASP10	NA	0.315026	0.319682	0.00749184	0.15512	0.341803	0.338357	0.000759355	0.881936
cg11016749	2	206847442	ZDBF2	N_Shore	0.0100583	0.00959443	-0.000450969	0.15512	0.0135138	0.0119135	-0.0012733	0.00620136
cg23346781	19	57385435	PPP2R1A	Island	0.0118808	0.0123406	0.000307362	0.155124	0.0122336	0.0119478	-0.000316527	0.154736
cg14187293	5	55043969	SLC38A9	Island	0.119452	0.113475	-0.00253377	0.155125	0.123831	0.115197	-0.0056217	0.00186563
cg02047577	17	5288511	DHX33	Island	0.977868	0.978675	0.000579136	0.155125	0.97777	0.977541	-0.000408954	0.31679
cg04558707	16	86291004	LOC100129637	N_Shelf	0.962083	0.963413	0.000968137	0.155126	0.962779	0.96276	-0.000371342	0.587321
cg26179948	17	24259947	PHF12	NA	0.814009	0.816061	-0.00579085	0.155127	0.782197	0.78642	-0.00413282	0.337634
cg19017906	16	3098842	NA	S_Shore	0.925968	0.929201	0.0020627	0.155128	0.920745	0.925488	0.00346213	0.0285559
cg19881050	10	114702207	TCF7L2;TCF7L2;TCF7L2;TCF7L2;TCF7L2;TCF7L2	Island	0.0258674	0.027287	0.000765398	0.155132	0.0265318	0.0261357	-0.00067541	0.184741
cg20231940	19	57917253	ZNF611;ZNF611;ZNF611;ZNF611	N_Shelf	0.967072	0.968773	0.00151725	0.155143	0.965168	0.967293	0.00166867	0.105789
cg11787160	1	53476604	MAGOH	Island	0.00663189	0.00607299	-0.000339933	0.155148	0.00703272	0.00627543	-0.000487955	0.195452
cg24933247	8	61997088	NA	N_Shore	0.964949	0.968429	0.00184419	0.155149	0.966698	0.969239	0.00107188	0.38541
cg12528394	2	96307963	SNRNP200	NA	0.897573	0.900434	0.00171409	0.155149	0.894502	0.895871	0.000155796	0.903041
cg22033754	6	31815506	MSH5;MSH5;MSH5;MSH5	Island	0.00558091	0.00541067	-0.000198443	0.155149	0.00595221	0.00534114	-0.000519211	0.000264151
cg20838586	10	131084513	NA	NA	0.944736	0.944627	-0.00163394	0.15515	0.941282	0.942714	-4.82859e-05	0.966889
cg07726465	11	57181712	CLP1;CLP1	Island	0.00865963	0.00844304	-0.000282188	0.155152	0.00865862	0.00843508	-0.000173235	0.363425
cg08120796	4	174681657	NA	S_Shore	0.31953	0.32514	0.00436771	0.15516	0.326603	0.333657	0.00597452	0.0550319
cg12435758	19	49147445	ZNF221	Island	0.0271956	0.025408	-0.00106102	0.15516	0.0312233	0.0273732	-0.00270592	0.00344563
cg21719344	10	103857997	LDB1;LDB1	NA	0.941963	0.940279	-0.00193364	0.155163	0.935657	0.936839	0.00190809	0.203156
cg25015043	14	103215563	KLC1;KLC1;KLC1	NA	0.248432	0.251776	0.00823144	0.155163	0.288738	0.280081	-0.00114994	0.846031
cg00075698	8	59069572	FAM110B	Island	0.0171061	0.01686	-0.000489284	0.155169	0.0177308	0.0170573	-0.000628612	0.0779612
cg12056051	4	42094615	SHISA3;SHISA3	Island	0.00710007	0.00649344	-0.000323172	0.155175	0.00808196	0.00715107	-0.000606075	0.140176
cg15141179	3	140151621	C3orf72	Island	0.00360209	0.00321395	-0.000216804	0.155177	0.00374296	0.00329873	-0.000246053	0.196051
cg19011844	14	22048035	NA	NA	0.964697	0.965914	0.00108547	0.155179	0.967045	0.967364	0.000170033	0.787761
cg20044443	15	89243216	NA	N_Shelf	0.965796	0.96573	-0.000880375	0.15518	0.965934	0.965917	-0.000426541	0.489543
cg11485894	17	3518179	TMEM93;TMEM93;TAX1BP3	Island	0.0124878	0.0122779	-0.000372616	0.155181	0.0120455	0.0120935	-6.52994e-06	0.980451
cg19367800	15	84385253	NA	NA	0.887031	0.884979	-0.00397638	0.155186	0.884314	0.885172	-0.000777903	0.778182
cg10423428	1	26742207	RPS6KA1	NA	0.442372	0.449225	0.0103607	0.155189	0.473505	0.465279	-0.00162113	0.823644
cg25912911	19	24008109	NA	NA	0.0201493	0.0197069	-0.000705564	0.15519	0.020319	0.0188248	-0.00123738	0.00486875
cg11873161	11	65159737	PCNXL3	Island	0.975658	0.976343	0.00082561	0.155192	0.975242	0.976206	0.00118649	0.0318092
cg22978941	2	99163871	MRPL30;MITD1	Island	0.00348016	0.00313519	-0.000218735	0.155193	0.00390227	0.00330486	-0.000378822	0.217923
cg06620210	7	48093168	NA	N_Shore	0.801685	0.80385	-0.00512435	0.155195	0.773777	0.778603	-0.00323308	0.383267
cg15632936	19	52325780	SAE1;SAE1;SAE1;SAE1	Island	0.0061935	0.00574318	-0.000290156	0.155198	0.00685524	0.00599646	-0.000592113	0.135994
cg09297456	19	63151060	ZNF256	S_Shore	0.00524494	0.0045935	-0.000382227	0.1552	0.00628559	0.00509792	-0.000838531	0.0486991
cg07184411	10	132574351	NA	NA	0.77333	0.772319	-0.00301191	0.155201	0.766268	0.763049	-0.00599963	0.00702927
cg08362592	1	7647356	CAMTA1	Island	0.896873	0.901274	0.00373888	0.155204	0.89748	0.899547	0.000820846	0.549921
cg08659667	7	123083021	LMOD2	NA	0.952509	0.948961	-0.00226427	0.155205	0.948907	0.947794	-0.000222456	0.888191
cg00814580	7	36186884	EEPD1	NA	0.973684	0.974879	0.00066603	0.155207	0.973928	0.974223	-4.49509e-05	0.924629
cg08275306	14	59628814	C14orf135;C14orf135	Island	0.0085406	0.00825847	-0.000315265	0.155207	0.0091994	0.00839407	-0.000701138	0.0567179
cg25206157	1	68735202	DEPDC1;DEPDC1	Island	0.00761743	0.00817929	0.000483474	0.155207	0.00779566	0.00811457	0.000162611	0.663488
cg10068133	16	88288086	CDK10;CDK10;CDK10;CDK10;CDK10;CDK10	N_Shore	0.879995	0.884229	0.00277159	0.155211	0.885381	0.881556	-0.0047616	0.012459
cg02469095	4	175441734	KIAA1712;FBXO8;KIAA1712;KIAA1712;FBXO8	Island	0.00425135	0.00378787	-0.000266229	0.155216	0.00480579	0.00405353	-0.00049401	0.132488
cg16126280	2	45732363	PRKCE	Island	0.00457739	0.00416189	-0.000269331	0.155218	0.00500681	0.00427508	-0.000516684	0.156294
cg16432350	2	37770565	NA	NA	0.774323	0.7764	-0.00696836	0.155219	NA	NA	NA	NA
cg22523072	2	85675934	RNF181	Island	0.0194561	0.0191489	-0.000486459	0.155219	0.0198339	0.0189915	-0.000838671	0.0120431
cg05317275	7	33115467	RP9	Island	0.00430565	0.0037243	-0.000321063	0.155224	0.00451709	0.00383837	-0.000379366	0.250807
cg18302225	11	62252337	HNRNPUL2;TTC9C	S_Shore	0.00701386	0.00686874	-0.000220769	0.155225	0.0073469	0.0069839	-0.000389787	0.011014
cg17239761	2	118288700	DDX18	Island	0.0148892	0.0152782	0.000400354	0.155227	0.0155456	0.0153791	-6.4342e-05	0.810163
cg10964472	19	18583754	TMEM59L	Island	0.00373815	0.00334239	-0.000260269	0.155228	0.00408695	0.00356823	-0.00034903	0.280224
cg01706556	15	29145615	MIR211;TRPM1	NA	0.810738	0.812295	-0.00678256	0.15523	0.767804	0.774347	-0.00245616	0.630008
cg13602232	8	123863481	ZHX2	Island	0.00438353	0.00405506	-0.000218386	0.155231	0.00487932	0.00431396	-0.000362028	0.302879
cg27634151	6	30335779	HLA-L	Island	0.0150322	0.0155292	0.000370108	0.155231	0.0152863	0.0150432	-0.000343957	0.186165
cg01182585	18	46747718	ELAC1	N_Shore	0.957614	0.954627	-0.00193017	0.155231	0.955351	0.953928	-0.0006049	0.661596
cg07152755	14	57518624	NA	NA	0.909906	0.908078	-0.00233984	0.155232	0.907845	0.909548	0.00154535	0.356236
cg13093793	1	239456636	RGS7	NA	0.769078	0.77523	0.00528246	0.155234	0.753355	0.76009	0.00323062	0.408379
cg19845873	10	98935799	SLIT1	Island	0.0111354	0.0104797	-0.00052299	0.155243	0.0121888	0.0104629	-0.0013076	8.37847e-05
cg04588138	3	52251172	NA	N_Shelf	0.970177	0.969566	-0.000795273	0.155244	0.968378	0.966036	-0.00197103	0.442339
cg12274443	19	16169662	AP1M1;AP1M1	Island	0.00466822	0.00425013	-0.000250858	0.155245	0.00506289	0.00436595	-0.000520679	0.133034
cg20971958	4	154929821	SFRP2	Island	0.0127923	0.0119146	-0.000560085	0.155245	0.0139198	0.0123335	-0.00109407	0.0391662
cg09403165	16	31394654	TGFB1I1;TGFB1I1;TGFB1I1	Island	0.982518	0.982181	-0.000582926	0.155246	0.981939	0.982164	0.000191698	0.636364
cg06268478	17	1306712	CRK;CRK	S_Shore	0.149461	0.151381	-0.0036914	0.155247	0.149837	0.154212	-0.00480943	0.0566405
cg22682031	16	3571571	BTBD12	NA	0.937866	0.934641	-0.00247027	0.155247	0.934604	0.933448	-0.00111036	0.595301
cg04373435	6	63034001	KHDRBS2	NA	0.841695	0.843539	-0.00524769	0.155252	0.816015	0.819025	-0.00415872	0.289449
cg19173666	1	91763250	CDC7;CDC7;CDC7	NA	0.964711	0.963468	-0.00127339	0.155256	0.963103	0.963756	0.000678069	0.457325
cg18664900	16	83397784	NA	NA	0.39194	0.378025	-0.0140429	0.155257	0.392585	0.369502	-0.0234375	0.0152918
cg26471020	3	140947538	NA	NA	0.896954	0.898438	-0.00356979	0.155259	0.880394	0.882502	-0.00287518	0.340893
cg10366867	18	19523791	LAMA3;LAMA3	Island	0.0385654	0.0390105	0.00131746	0.155261	0.0383334	0.0384143	0.00162543	0.0712346
cg06010724	1	46581936	NSUN4	S_Shelf	0.964491	0.965577	0.000975357	0.155262	0.96463	0.963508	-0.00110662	0.0905353
cg19348676	22	41375153	CYB5R3	Island	0.0103233	0.0109151	0.000342911	0.155263	0.0108707	0.0108388	-0.000212366	0.375453
cg20927661	8	37738976	PROSC	Island	0.00820289	0.00787512	-0.000341688	0.155264	0.00963785	0.00931068	-9.606e-05	0.732653
cg24425316	4	704045	PCGF3	Island	0.950378	0.948749	-0.00153557	0.155264	0.947809	0.94818	0.00103366	0.35219
cg10014190	2	168280809	NA	Island	0.938309	0.935604	-0.00242494	0.155265	0.939501	0.934467	-0.00487764	0.00337341
cg21659397	22	36858889	PLA2G6;PLA2G6	Island	0.989108	0.989903	0.000376358	0.155266	0.988569	0.989724	0.000752919	0.0445479
cg19694878	7	6174738	CYTH3	N_Shore	0.967879	0.962116	-0.00583523	0.155269	0.965745	0.962668	-0.00253599	0.536289
cg23283495	5	141243259	NA	Island	0.0281744	0.0268577	-0.00097644	0.155272	0.0297555	0.0270806	-0.0021933	0.00319927
cg02303933	5	76150129	F2RL1	N_Shore	0.033261	0.0316533	-0.00127142	0.155273	0.0325804	0.030755	-0.00140279	0.105188
cg00854273	13	51057333	WDFY2	S_Shore	0.017427	0.0164054	-0.000774641	0.155274	0.0187349	0.0162732	-0.00210874	0.00215391
cg07898651	19	39437350	KIAA0355;KIAA0355	Island	0.00682556	0.00612717	-0.000432134	0.155275	0.00728391	0.00641598	-0.000582511	0.118247
cg17850984	22	30482158	DEPDC5;DEPDC5;DEPDC5	S_Shelf	0.96314	0.96156	-0.00146191	0.155277	0.959338	0.958292	-0.00115401	0.306644
cg19211851	13	48006354	RCBTB2	S_Shore	0.0434732	0.0400942	-0.00239136	0.155277	0.0562542	0.0444552	-0.00989207	7.42623e-06
cg10444758	2	1461392	TPO;TPO;TPO;TPO	S_Shore	0.844746	0.850866	0.00279622	0.155277	0.838137	0.845733	0.00453515	0.0396069
cg24721630	16	55837146	ARL2BP	S_Shore	0.0177022	0.0182777	0.000383633	0.155279	0.0176995	0.0177013	-4.73825e-05	0.850159
cg07747177	19	10267958	ICAM5	Island	0.024973	0.0269572	0.000813969	0.155285	0.0270895	0.0279015	-0.000175813	0.795289
cg09981884	16	86629237	BANP;BANP	NA	0.970114	0.968912	-0.000946812	0.155285	0.968789	0.96853	-0.000160531	0.809814
cg04482884	16	79829930	BCMO1;BCMO1	NA	0.0482323	0.0469282	-0.00145523	0.155285	0.0397372	0.0377351	-0.00189983	0.0213948
cg09042966	5	143131150	NA	NA	0.946559	0.94506	-0.00148558	0.155291	0.945405	0.945246	-0.000284782	0.781762
cg17867243	17	16984943	MPRIP;MPRIP	NA	0.902415	0.902008	-0.0023808	0.155294	0.896388	0.894155	-0.00389933	0.0329111
cg17683593	10	104466733	SFXN2	S_Shelf	0.978323	0.979136	0.000555723	0.155295	0.978149	0.978955	0.000603784	0.162495
cg09453116	4	44145719	KCTD8	Island	0.00478236	0.00441264	-0.00023526	0.155296	0.00516111	0.00454727	-0.000442825	0.211879
cg23700125	3	70115759	NA	NA	0.968798	0.966973	-0.0013751	0.1553	0.967568	0.967661	0.000320926	0.74566
cg07968906	14	64949789	FUT8;FUT8;FUT8;FUT8;LOC645431	Island	0.0944208	0.0949665	0.0021059	0.1553	0.0962226	0.0955133	0.00250987	0.0854758
cg25030888	6	166983308	RPS6KA2	NA	0.952796	0.951641	-0.00156321	0.1553	0.949546	0.952474	0.00200568	0.0502644
cg10488292	11	57236378	MED19;TMX2;TMX2;TMX2	Island	0.00625116	0.00597315	-0.000280721	0.155302	0.00689759	0.00631766	-0.000487427	0.0238388
cg18160291	8	49035879	MCM4;PRKDC;PRKDC;MCM4	Island	0.0277513	0.0282334	0.000615975	0.155306	0.028891	0.0286465	0.000349479	0.407578
cg22478261	19	7859054	LRRC8E	N_Shore	0.711256	0.722842	0.00588958	0.155308	0.694309	0.710284	0.0108797	0.0144818
cg16537350	14	60271499	MNAT1	NA	0.0189924	0.0195787	0.000442685	0.15531	0.0215739	0.0214244	0.000212882	0.611798
cg12785228	14	23654180	DCAF11;DCAF11;DCAF11;DCAF11;DCAF11;DCAF11	S_Shore	0.0115377	0.011056	-0.000411521	0.155314	0.0119241	0.0114444	-0.000387132	0.212316
cg00065396	14	92743027	UBR7;UBR7;C14orf142	Island	0.0416899	0.0408807	-0.000963596	0.155315	0.0433777	0.0423384	-0.000620726	0.40551
cg13547419	17	39632457	ATXN7L3;ATXN7L3	Island	0.0120095	0.0112545	-0.000526193	0.155316	0.013069	0.0113566	-0.00138193	0.00759162
cg25622597	3	38040269	PLCD1;PLCD1;PLCD1	N_Shore	0.684721	0.680162	-0.00411068	0.155317	0.688642	0.683335	-0.00416745	0.17087
cg01950474	20	44369879	NA	Island	0.00915304	0.00887205	-0.000320929	0.155318	0.00913625	0.00909182	-8.33809e-05	0.713979
cg14460968	6	32272779	NOTCH4	S_Shore	0.257871	0.264374	0.00768728	0.155319	0.294195	0.302219	0.0120509	0.0344409
cg00061764	13	23632712	SPATA13;SPATA13	N_Shore	0.00980833	0.00956135	-0.000475801	0.155323	0.0103742	0.00962261	-0.000755594	0.0224116
cg20552282	11	19083608	NA	NA	0.561143	0.546312	-0.0102184	0.155334	0.579193	0.557772	-0.0146811	0.0407852
cg17568035	3	12500544	TSEN2;TSEN2;TSEN2;TSEN2;TSEN2	N_Shore	0.0339887	0.0347189	0.000942984	0.155335	0.0332425	0.0350741	0.00205345	0.00112204
cg08891656	17	21128361	MAP2K3	Island	0.0108806	0.0103819	-0.00038283	0.155339	0.0111791	0.0100509	-0.000946036	0.00129634
cg04862264	6	84278459	PRSS35;PRSS35	NA	0.0593578	0.0607291	0.00132263	0.155339	0.0619841	0.0610206	0.00061313	0.531008
cg03648907	6	30239505	TRIM15	NA	0.8749	0.870179	-0.00869476	0.155341	0.872011	0.867994	-0.00811244	0.18505
cg26453592	8	143329878	TSNARE1	N_Shore	0.706088	0.70564	-0.00470726	0.155342	0.691074	0.689036	-0.00617742	0.0814789
cg26901915	19	40336836	FXYD5;FXYD5;FXYD5;FXYD5;FXYD7	N_Shore	0.00316263	0.00304335	-0.000124423	0.155346	0.00338623	0.00300209	-0.000344121	0.000231709
cg00502972	10	24022486	KIAA1217	Island	0.0140388	0.0145884	0.000311414	0.155348	0.0149869	0.0151655	0.000126062	0.579486
cg26401551	17	76623941	FLJ90757;BAIAP2;BAIAP2;BAIAP2;BAIAP2	Island	0.0142068	0.01338	-0.00080293	0.155351	0.0150418	0.0147495	-0.000463032	0.758404
cg02219125	10	21845408	C10orf140	Island	0.00452242	0.00439998	-0.00015685	0.155352	0.00458393	0.00426379	-0.000286665	0.00444671
cg21053741	15	72418083	CYP11A1;CYP11A1	NA	0.962442	0.964139	0.000917088	0.155353	0.962113	0.962891	0.00026111	0.688288
cg17215843	19	56589436	NA	Island	0.00347906	0.00336665	-0.000114507	0.155353	0.00359162	0.00336259	-0.000153547	0.100726
cg19240052	1	41645582	NA	NA	0.955915	0.957601	0.00107996	0.155355	0.955773	0.957289	0.00109405	0.133868
cg08375866	7	11259197	NA	NA	0.51548	0.519076	0.00660458	0.155356	0.514202	0.525902	0.0146875	0.000721305
cg22496559	11	2525956	KCNQ1;KCNQ1	NA	0.947494	0.947145	-0.0020063	0.155356	0.942583	0.944607	0.000669493	0.648042
cg18068664	4	47208132	ATP10D	NA	0.97133	0.968928	-0.00161268	0.155357	0.969466	0.968958	0.000171601	0.868514
cg11611932	8	1191937	NA	NA	0.975299	0.974385	-0.000830458	0.155357	0.973647	0.97384	0.000244656	0.696625
cg03472212	1	203691595	NA	Island	0.0324273	0.0329273	0.000859508	0.155364	0.0336014	0.0334322	0.000188767	0.760511
cg01567051	1	38045899	C1orf122;YRDC;C1orf122	N_Shore	0.00636346	0.00617017	-0.000212529	0.155364	0.00663851	0.00620505	-0.000299424	0.0792326
cg18749563	1	225797114	NA	Island	0.0222915	0.021766	-0.000702623	0.155368	0.022008	0.0219748	6.05488e-05	0.897516
cg21434327	7	91938755	NA	NA	0.911978	0.903961	-0.00897167	0.155371	NA	NA	NA	NA
cg19072871	2	46559643	LOC388946	N_Shore	0.976728	0.973652	-0.00252835	0.155371	0.974729	0.973574	-0.000570652	0.736683
cg24175823	15	72211107	ISLR2;ISLR2;ISLR2;ISLR2	N_Shore	0.105437	0.108294	0.00219047	0.155375	0.106762	0.109824	0.00250771	0.10011
cg03389662	22	36801519	PICK1;PICK1;PICK1	S_Shore	0.961105	0.96218	0.000866872	0.155377	0.961703	0.962244	0.000211735	0.720052
cg10592901	4	186660573	PDLIM3;PDLIM3	NA	0.967021	0.964705	-0.00142671	0.155379	0.964663	0.965366	0.00113335	0.261661
cg14932794	1	157706605	NA	NA	0.60539	0.598211	-0.0113736	0.155381	0.600143	0.594417	-0.00950854	0.216816
cg24411723	10	74539776	NUDT13	NA	0.979993	0.979139	-0.000759238	0.155384	0.978376	0.979002	0.000704454	0.212823
cg03104356	11	64384104	EHD1	NA	0.743474	0.735873	-0.00509864	0.155385	0.751953	0.740175	-0.00657386	0.0770443
cg07408779	1	22846640	C1QC;C1QC	Island	0.991273	0.991938	0.000325477	0.155386	0.990732	0.991825	0.000717749	0.0371902
cg00903704	5	109620611	NA	NA	0.956169	0.951016	-0.00302198	0.155387	0.953432	0.952119	-0.000198548	0.918555
cg15928188	10	14960269	SUV39H2	N_Shore	0.0132635	0.0126972	-0.000422018	0.155387	0.0138567	0.0129393	-0.000664867	0.0345665
cg06109136	16	87025633	ZNF469	Island	0.902505	0.902731	-0.00439933	0.15539	0.888523	0.891159	0.000942686	0.786149
cg06291112	11	66968293	CORO1B;CORO1B	NA	0.0172664	0.0212346	0.00281218	0.155395	0.0170803	0.0155582	-0.00159244	0.0223412
cg00817100	2	710516	NA	NA	0.947835	0.949711	0.00133578	0.155396	0.948457	0.949352	0.00104114	0.274216
cg19852660	1	56086388	NA	NA	0.968517	0.966862	-0.00130092	0.155399	0.966904	0.968076	0.00134633	0.124472
cg02368606	6	70636339	COL19A1	S_Shelf	0.97215	0.973119	0.000737782	0.155399	0.971823	0.972753	0.000703227	0.163675
cg04171539	19	41419818	ZNF146;ZNF146;ZNF146	NA	0.957845	0.955067	-0.00215262	0.155402	0.954926	0.955609	0.000874862	0.572418
cg03257547	6	30230544	TRIM10;TRIM10	NA	0.741794	0.739216	-0.009304	0.155409	0.704824	0.70192	-0.00887545	0.199546
cg26001590	6	29697394	GABBR1;GABBR1;GABBR1	NA	0.889647	0.887946	-0.00434832	0.155409	0.879697	0.877073	-0.00513589	0.109352
cg06237092	3	56692215	C3orf63	Island	0.00667131	0.00644567	-0.000231288	0.155411	0.00710749	0.00659449	-0.000487155	0.00729335
cg08112276	3	112876026	PLCXD2;PLCXD2	Island	0.00401251	0.00369329	-0.000215283	0.155413	0.00472274	0.00397036	-0.000600269	0.0967877
cg01777121	20	276670	NRSN2	Island	0.00681087	0.00647741	-0.000411486	0.155413	0.0067046	0.00667834	-0.000115853	0.510748
cg08830576	19	12103840	ZNF20	NA	0.980047	0.979141	-0.000829874	0.155414	0.978484	0.978384	1.44767e-05	0.982234
cg11535638	7	95789415	SLC25A13;SLC25A13;SLC25A13	Island	0.00563842	0.00515885	-0.000283415	0.155419	0.00601656	0.0052661	-0.000512363	0.146952
cg19027424	12	6512462	GAPDH	N_Shore	0.0249858	0.0232358	-0.00100986	0.155425	0.0278604	0.0238038	-0.00328041	1.43339e-05
cg20056908	20	18437660	SEC23B;SEC23B;SEC23B	S_Shore	0.966375	0.965239	-0.000926614	0.155427	0.964934	0.964821	-0.000196162	0.757606
cg24140629	18	3761151	DLGAP1;DLGAP1	N_Shore	0.209834	0.221021	0.0131799	0.155428	0.217952	0.234154	0.0189046	0.0424333
cg16533146	5	135198171	LOC153328	Island	0.00806158	0.00770487	-0.000261346	0.15543	0.00830204	0.00784043	-0.000260709	0.141981
cg26419265	4	7688950	SORCS2	NA	0.954418	0.954033	-0.00106773	0.15543	0.953137	0.955448	0.00179342	0.020347
cg16353049	6	161020232	NA	Island	0.0493993	0.0568606	0.00647279	0.155433	0.0492358	0.0547398	0.00446091	0.334701
cg19611809	17	65240630	NA	NA	0.959023	0.957114	-0.00164674	0.155445	0.95732	0.956367	-0.000479667	0.668057
cg15817163	11	31784574	PAX6;PAX6;PAX6	S_Shore	0.0400714	0.0409611	0.000988063	0.155451	0.0443258	0.0427114	-0.000924525	0.194671
cg23632840	6	33048290	BRD2;BRD2	Island	0.0161381	0.0160042	-0.000334812	0.155452	0.0162285	0.0161952	8.00095e-05	0.737405
cg12751733	5	35267756	PRLR	NA	0.959098	0.956231	-0.00167282	0.155454	0.957841	0.956609	-0.000386329	0.747313
cg23324259	18	75635262	NA	S_Shore	0.955524	0.957123	0.00121188	0.155457	0.95468	0.95611	0.000958953	0.249799
cg12912981	4	148825013	PRMT10	Island	0.00483976	0.00470595	-0.000151041	0.155457	0.00506015	0.00479289	-0.000181577	0.099617
cg19181528	8	124701311	NA	NA	0.916844	0.915263	-0.00407076	0.155459	0.913219	0.913829	-0.00266525	0.348189
cg02976843	11	33017376	TCP11L1;TCP11L1	Island	0.00552139	0.00496525	-0.000340721	0.15546	0.00591204	0.0050596	-0.0005486	0.144084
cg08087655	10	31348098	ZNF438;ZNF438;ZNF438;ZNF438;ZNF438;ZNF438;ZNF438	NA	0.794229	0.797121	-0.00605203	0.155471	0.758259	0.761841	-0.00579552	0.18316
cg08141142	8	90838696	RIPK2	Island	0.0144465	0.0148051	0.000345009	0.155472	0.0144737	0.0144941	5.33139e-05	0.819797
cg24143137	7	157054520	PTPRN2;PTPRN2;PTPRN2	Island	0.0123484	0.0117612	-0.000558996	0.155472	0.0138388	0.0122851	-0.00117989	0.00848944
cg05029567	6	10489750	NA	Island	0.42997	0.436654	0.00974601	0.155472	0.458238	0.448962	-0.00357416	0.585419
cg11645155	14	74418326	DLST	Island	0.00436675	0.0039653	-0.000261812	0.155474	0.00480001	0.00406403	-0.000558794	0.113054
cg16373229	13	42046436	TNFSF11;TNFSF11;TNFSF11	Island	0.0104272	0.00867315	-0.00173336	0.155474	0.0118685	0.0102698	-0.00161029	0.222695
cg23213230	4	96525	ZNF718	N_Shore	0.970285	0.970998	0.00103393	0.155476	0.969493	0.970482	0.00137302	0.064423
cg17561241	10	12277911	NUDT5;CDC123;NUDT5	Island	0.00916102	0.00872867	-0.000389867	0.15548	0.00972599	0.00884985	-0.000637584	0.0059315
cg03691958	15	48988007	AP4E1	Island	0.00720344	0.0065094	-0.000404893	0.155481	0.00782797	0.00682892	-0.000613412	0.153418
cg11747462	13	32412837	NA	NA	0.270267	0.276714	0.0131982	0.155484	0.303702	0.301012	0.00566926	0.570549
cg17978548	20	32597166	MAP1LC3A	NA	0.977136	0.976291	-0.000819011	0.155485	0.975744	0.976155	0.000456956	0.454513
cg20973421	19	14532422	TECR	NA	0.484152	0.486928	0.00562805	0.155485	0.487936	0.487138	0.00144419	0.725622
cg01266916	13	111771227	SOX1;SOX1	Island	0.00495403	0.00454364	-0.000309901	0.155492	0.00547094	0.00466501	-0.000650675	0.0793007
cg10740902	4	4430920	NA	NA	0.911247	0.915456	0.00180116	0.155492	0.912059	0.914636	0.00104477	0.443301
cg24342864	2	96233703	STARD7	N_Shelf	0.73168	0.731429	-0.0052645	0.155497	0.705634	0.711306	0.000613703	0.874187
cg06862165	21	18789295	NA	NA	0.00738096	0.00704026	-0.000449959	0.155497	0.00827354	0.00768092	-0.000568935	0.0479584
cg08305371	19	3441856	DOHH;DOHH	N_Shore	0.964814	0.964873	-0.000958706	0.155497	0.965937	0.964729	-0.00161018	0.0106088
cg23043245	10	102882381	TLX1NB;TLX1	N_Shore	0.0653464	0.0680892	0.00307258	0.155497	0.0693338	0.0692005	0.00205396	0.339499
cg09210225	10	134676521	NA	Island	0.935265	0.938839	0.00221412	0.1555	0.932269	0.937638	0.00325711	0.0362218
cg12249537	12	67750467	NA	NA	0.839828	0.847436	0.00332226	0.155502	0.824309	0.833383	0.00396339	0.119712
cg26618903	8	86563741	CA2	Island	0.00557328	0.00496251	-0.000329963	0.155504	0.00585957	0.004997	-0.000535919	0.240517
cg08909806	8	1601284	DLGAP2	N_Shelf	0.973456	0.975584	0.00175563	0.155506	0.973329	0.97532	0.00191158	0.12994
cg21809257	12	128881968	TMEM132D	NA	0.802405	0.8023	-0.00554561	0.155506	0.795261	0.793668	-0.00743637	0.0546771
cg26311782	10	73207487	CDH23	S_Shelf	0.961322	0.96354	0.00164111	0.155507	0.961228	0.961984	0.000532561	0.64941
cg13528847	12	123268174	NA	NA	0.64297	0.655528	0.00589645	0.155507	0.618389	0.630537	0.00420742	0.330325
cg04582164	1	114155986	RSBN1	Island	0.00954904	0.00921402	-0.000336667	0.155508	0.00971138	0.00902356	-0.000534835	0.0297798
cg08463775	2	70757311	ADD2;ADD2;ADD2;ADD2;ADD2	NA	0.934428	0.936225	0.00121821	0.155508	0.933454	0.934909	0.000549252	0.518607
cg12131414	13	28004503	NA	N_Shore	0.0055083	0.00506706	-0.00029891	0.155509	0.00594079	0.00518249	-0.000543783	0.118316
cg04294888	4	7120686	GRPEL1;GRPEL1	Island	0.00798428	0.00872383	0.000388142	0.155511	0.00847873	0.00821918	-0.000361636	0.147911
cg07693238	17	72245020	MIR636;SFRS2;MFSD11	Island	0.016297	0.0172071	0.000458102	0.155513	0.0170591	0.0170197	-0.000455517	0.169699
cg03311459	17	41540812	KIAA1267	NA	0.816935	0.817633	-0.0048283	0.155516	0.800563	0.803208	-0.0029393	0.384528
cg02627110	13	27393600	PDX1	Island	0.00798505	0.00738158	-0.000461748	0.155518	0.00917775	0.0079105	-0.00110953	0.0148341
cg03799957	18	31211403	ZNF396	Island	0.00951554	0.00919316	-0.000340658	0.155519	0.0104539	0.0101801	0.000129032	0.645059
cg20591337	12	61336247	PPM1H	NA	0.963096	0.964269	0.00110272	0.15552	0.961513	0.962269	0.00138895	0.0842608
cg16132546	6	37247520	PIM1	S_Shore	0.0103701	0.0107938	0.000249104	0.155521	0.010767	0.0103254	-0.00052588	0.00177371
cg01320698	14	104284366	ADSSL1;ADSSL1	NA	0.705755	0.701435	-0.0101372	0.155522	0.654955	0.656959	-0.00782656	0.296943
cg21650962	7	151164965	PRKAG2	NA	0.93466	0.934406	-0.00216882	0.155522	0.929126	0.930155	-0.00122558	0.43921
cg05517233	12	6528005	IFFO1;IFFO1;IFFO1	Island	0.965777	0.967091	0.000912501	0.155526	0.966163	0.966123	-9.53975e-05	0.880262
cg22266009	10	11288181	CUGBP2;CUGBP2;CUGBP2;CUGBP2	NA	0.967714	0.966787	-0.000909183	0.155526	0.966986	0.967674	0.000751272	0.292856
cg18304936	3	106570778	ALCAM	Island	0.00786639	0.00753915	-0.00029641	0.155527	0.00818434	0.00742178	-0.000598875	0.00385905
cg26554254	13	113860205	RASA3	S_Shore	0.959879	0.961874	0.00116797	0.155528	0.960068	0.960112	0.000186782	0.819156
cg08684639	4	106287213	TET2;TET2	Island	0.00570226	0.00515547	-0.000319125	0.155528	0.00602562	0.00545163	-0.000374669	0.323498
cg15817769	7	276981	NA	S_Shelf	0.958151	0.961384	0.00131225	0.155531	0.956494	0.961225	0.00310188	0.00310588
cg16014989	18	43712696	SMAD2;SMAD2	S_Shore	0.696465	0.70162	0.0056525	0.155532	0.719951	0.727945	0.00953472	0.0123893
cg04774096	19	42095796	ZNF829	N_Shelf	0.967683	0.963376	-0.00418125	0.155532	0.96466	0.964813	7.70283e-05	0.981127
cg21747090	16	1338005	BAIAP3	Island	0.916453	0.917475	-0.00289737	0.155535	0.91038	0.914998	0.00165544	0.445195
cg19526626	11	26908360	NA	NA	0.930023	0.934253	0.0034881	0.155535	0.928101	0.931252	0.00296577	0.220427
cg23418467	1	233781149	GNG4;GNG4;GNG4	NA	0.902207	0.900844	-0.00274727	0.155536	0.895468	0.901996	0.00415851	0.0221585
cg03806087	14	75270305	TTLL5	NA	0.962612	0.960057	-0.00167002	0.155537	0.960213	0.960192	0.000660423	0.578402
cg25482853	4	1196045	CTBP1;CTBP1	Island	0.744856	0.743792	-0.00507186	0.155539	0.721955	0.723429	-0.00354502	0.348971
cg16015000	11	122807257	NA	Island	0.123111	0.123801	0.0032389	0.15554	0.146457	0.147691	0.00381402	0.138043
cg04428185	15	61689829	HERC1	NA	0.00413537	0.00393418	-0.000236549	0.155544	0.00473667	0.00414587	-0.000538352	0.00188617
cg00266902	19	12653451	DHPS;DHPS;DHPS	Island	0.0189876	0.0196485	0.000507603	0.155552	0.0199087	0.0194917	-0.000411128	0.220583
cg10668150	12	50722745	NA	NA	0.970048	0.97094	0.000725556	0.155553	0.96972	0.969993	-4.83763e-05	0.922345
cg05357229	3	71716579	FOXP1;FOXP1	S_Shore	0.0366664	0.0349682	-0.00153759	0.155556	0.0371627	0.0351597	-0.00155132	0.14134
cg10947561	7	30734871	NA	NA	0.725043	0.722363	-0.00344015	0.155556	0.723313	0.719529	-0.00540801	0.0321396
cg26206598	20	32877325	NCOA6	S_Shore	0.0115156	0.0111512	-0.000447137	0.155556	0.0112107	0.0111172	-0.000184913	0.537132
cg19827148	3	170973766	MYNN;MYNN	Island	0.0220185	0.021129	-0.000617578	0.155557	0.0236095	0.0215778	-0.00149766	0.00143704
cg00840320	6	31736175	C6orf47;C6orf47	N_Shore	0.00834015	0.00795305	-0.000281972	0.155558	0.00849449	0.00825246	-7.8551e-05	0.685633
cg22059713	3	129684866	GATA2;GATA2;GATA2	N_Shelf	0.0706076	0.0718927	0.00262793	0.155561	0.0834344	0.0818975	0.000456572	0.817202
cg09693432	4	57468525	REST	N_Shore	0.0127596	0.0123196	-0.000503856	0.155562	0.013393	0.0125389	-0.000911933	0.0177205
cg02458053	13	112581394	ATP11A;ATP11A	N_Shelf	0.921788	0.916763	-0.00327686	0.155566	0.918109	0.918557	0.0021415	0.323027
cg19077665	1	16408491	ARHGEF19	S_Shore	0.899834	0.899871	-0.00313992	0.155569	0.884941	0.883122	-0.00570104	0.0196887
cg21670708	11	76173397	TSKU	S_Shore	0.493663	0.501781	0.00425767	0.155574	0.480866	0.490466	0.00505347	0.0968832
cg03219611	6	167733362	NA	NA	0.979177	0.979856	0.000604324	0.155574	0.978544	0.97903	0.000389728	0.374868
cg06777812	11	12412191	PARVA	NA	0.983422	0.982792	-0.000560808	0.155575	0.982325	0.982849	0.000617189	0.120398
cg27075175	13	32758756	STARD13	NA	0.945885	0.943992	-0.00222053	0.155575	0.941026	0.941822	0.000124482	0.93903
cg03517923	3	47302685	KLHL18	S_Shelf	0.949932	0.952372	0.00122592	0.155575	0.947787	0.94878	-0.000671509	0.471399
cg27088449	2	202605663	NA	Island	0.0257926	0.0277954	0.00128614	0.155576	0.0285523	0.0268318	-0.00179226	0.0334967
cg11748909	22	29015903	GATSL3	Island	0.00837835	0.00818907	-0.000308144	0.15558	0.00880207	0.00812542	-0.000659634	0.00192021
cg00491963	17	1900587	MIR212;MIR132	Island	0.0136341	0.0143842	0.000471573	0.155586	0.0140663	0.0140096	-0.000262523	0.410988
cg14239983	8	11362216	FAM167A	S_Shore	0.00425114	0.0038598	-0.000232816	0.155589	0.00475985	0.00426219	-0.000344817	0.344759
cg01636799	16	636004	FAM195A	N_Shore	0.639809	0.640997	-0.00575887	0.15559	0.615345	0.613463	-0.0100649	0.0161482
cg08080038	17	17340666	RASD1	Island	0.0125367	0.0119407	-0.000556289	0.15559	0.0132901	0.0123167	-0.000748719	0.166439
cg25945961	1	110062371	GSTM5	NA	0.976055	0.978215	0.00213773	0.155591	0.975122	0.977869	0.00215232	0.151929
cg00806826	7	28691931	CREB5;CREB5;CREB5;CREB5	NA	0.0168103	0.0160173	-0.000760367	0.155593	0.0183815	0.0161728	-0.0018846	0.00244575
cg00099602	9	137819349	KCNT1	N_Shore	0.900554	0.902998	0.00176189	0.155596	0.897232	0.900678	0.00237976	0.0806515
cg22805909	17	77261508	ARL16;HGS	Island	0.00263736	0.00234508	-0.000164435	0.155597	0.00296605	0.00245465	-0.000355828	0.20348
cg00936449	21	36998579	SIM2;SIM2	N_Shore	0.0818232	0.0819634	0.00335166	0.155598	0.0958752	0.0964873	0.00401116	0.126002
cg11405655	13	78068147	NA	Island	0.0232902	0.0238624	0.000559284	0.1556	0.0262509	0.0255011	-0.000535995	0.217101
cg21842967	10	13898598	FRMD4A	NA	0.954268	0.950789	-0.00224437	0.155604	0.952079	0.950327	-0.000819101	0.605222
cg09662584	5	79322653	MTX3;MTX3	Island	0.00284457	0.00252128	-0.000186335	0.155605	0.00319024	0.00267815	-0.00033631	0.29791
cg22702960	10	116288329	ABLIM1;ABLIM1;ABLIM1	NA	0.0632709	0.0617397	-0.0015777	0.155605	0.0615101	0.060295	-0.00162695	0.121602
cg27323011	3	99146616	MINA;MINA;MINA	NA	0.888541	0.879463	-0.00583278	0.155608	0.878512	0.87953	0.00243595	0.555747
cg24664672	14	73486733	COQ6;COQ6;COQ6;FAM161B	Island	0.00334172	0.00291526	-0.000249888	0.155614	0.0035604	0.00292926	-0.000407471	0.115271
cg25747783	11	10519284	RNF141;RNF141	Island	0.00395876	0.00363271	-0.000204584	0.155615	0.00424754	0.00378963	-0.000259957	0.403874
cg04169830	14	69416170	SMOC1;SMOC1	Island	0.0333055	0.0326157	-0.000745532	0.155616	0.034848	0.0338285	-0.000953153	0.0938416
cg03948207	14	73321679	C14orf43	N_Shore	0.722575	0.725914	-0.00453541	0.155619	0.696625	0.69543	-0.00863842	0.0107775
cg13931914	6	32181394	TNXB	NA	0.943261	0.945581	0.00137499	0.15562	0.94354	0.945709	0.00136102	0.161315
cg12892805	3	8588388	LOH3CR2A	NA	0.972103	0.970521	-0.00152896	0.155622	0.970851	0.969996	-0.000615878	0.608863
cg17110202	16	3299326	ZNF75A	S_Shelf	0.889496	0.883629	-0.00344923	0.155624	0.884942	0.884233	0.00221997	0.367825
cg21622025	14	106009339	LOC100133469	Island	0.962972	0.961649	-0.00129106	0.155626	0.963076	0.96173	-0.00127371	0.156089
cg03349953	19	49023158	ZNF283	NA	0.00794163	0.00718463	-0.000877558	0.155627	0.00932525	0.00916399	5.6272e-05	0.902295
cg22120948	5	148704709	GRPEL2	N_Shore	0.0293939	0.0327206	0.00166787	0.155629	0.0304345	0.0321284	0.000291969	0.805544
cg17759564	3	131095259	TMCC1;TMCC1	Island	0.00940604	0.00836583	-0.000572059	0.155629	0.00979694	0.00865215	-0.00047924	0.364513
cg15284129	17	46067202	ABCC3;ABCC3	Island	0.00296522	0.00267466	-0.000193388	0.15563	0.00331119	0.00274975	-0.000422692	0.169529
cg10448111	2	67680896	NA	NA	0.96249	0.960378	-0.00245662	0.155633	0.961845	0.959966	-0.00212715	0.284466
cg04314790	11	3623238	ART1	S_Shelf	0.967738	0.965856	-0.0014628	0.155634	0.964998	0.965776	0.000809888	0.482139
cg19056176	2	131318421	NA	NA	0.93759	0.935061	-0.00211431	0.155636	0.936018	0.934166	-0.00113419	0.475457
cg05642446	12	50739012	NR4A1;NR4A1	NA	0.948693	0.948055	-0.00128309	0.155636	0.949362	0.948188	-0.00175137	0.0510169
cg09439238	2	54609907	RPL23AP32;SPTBN1	NA	0.973911	0.971938	-0.00131945	0.155638	0.971818	0.971709	0.000308406	0.756874
cg23440058	12	69601019	PTPRR	NA	0.134013	0.137948	0.00284109	0.155642	0.135164	0.137953	0.00216246	0.301826
cg00651821	2	96769746	LMAN2L;LMAN2L;LMAN2L;LMAN2L;LMAN2L;LMAN2L	S_Shore	0.0078534	0.00741858	-0.000451586	0.155643	0.00837736	0.00740473	-0.000751453	0.0172366
cg04090392	19	40716153	GAPDHS;GAPDHS	Island	0.184542	0.192871	0.00601848	0.155644	0.171151	0.180733	0.00647099	0.124489
cg25100848	16	1519440	IFT140	NA	0.927409	0.931019	0.00228643	0.155646	0.924666	0.927351	0.00108094	0.524082
cg00220661	20	43025426	NA	N_Shelf	0.913935	0.913914	-0.0028829	0.155648	0.903989	0.904223	-0.00312337	0.130938
cg01427976	15	82975656	SCAND2;SCAND2	Island	0.00843313	0.00896374	0.000304351	0.155651	0.00872249	0.00869407	-5.57159e-05	0.791958
cg03103178	10	1499224	ADARB2	S_Shelf	0.963495	0.964551	0.00104085	0.155656	0.963776	0.964696	0.00115881	0.110069
cg00000924	1	221632901	C1orf65	N_Shore	0.59618	0.596784	-0.0085884	0.155659	0.568956	0.58008	0.00224885	0.720407
cg25297849	3	52382121	DNAH1	NA	0.82621	0.831506	0.00631405	0.155662	0.839396	0.84426	0.00736322	0.0833682
cg05969154	3	121550915	LRRC58	Island	0.00365539	0.00322258	-0.000236494	0.155668	0.00385151	0.00333043	-0.000315239	0.275899
cg20303232	4	156263274	NA	NA	0.869086	0.867831	-0.00375091	0.15567	0.8611	0.863357	0.00010129	0.971193
cg10426422	1	54786007	ACOT11;ACOT11	NA	0.0480796	0.048824	0.00167908	0.15568	0.0580426	0.0549962	-0.000525931	0.700855
cg20749283	6	99388583	POU3F2	Island	0.00672032	0.00646504	-0.000281042	0.155682	0.00762438	0.00740153	-6.49308e-05	0.792178
cg20662523	6	54952084	NA	NA	0.834108	0.832182	-0.00176127	0.155682	0.83238	0.829484	-0.00327182	0.00684144
cg03924164	1	182287334	TSEN15;TSEN15;TSEN15	N_Shore	0.0101954	0.0100321	-0.000305754	0.155685	0.0108139	0.0103216	-0.000486071	0.0308937
cg13018197	2	223625196	KCNE4;KCNE4	N_Shore	0.729744	0.741304	0.00598672	0.155688	0.703641	0.714997	0.00545011	0.220912
cg13551243	13	112711374	MCF2L;MCF2L	Island	0.983174	0.985006	0.000751743	0.155689	0.982393	0.984551	0.00128121	0.035459
cg09099022	12	104118092	APPL2	NA	0.962058	0.961122	-0.00114728	0.15569	0.959984	0.961016	0.000467256	0.560766
cg08530738	6	31648148	LTA;LTA;LTA	NA	0.871796	0.875173	0.00381508	0.155696	0.876384	0.880077	0.00570462	0.017826
cg05445914	7	5355307	TNRC18	N_Shelf	0.983044	0.982823	-0.000496425	0.155699	0.9826	0.982414	-0.000343864	0.301196
cg27088306	10	124895776	NA	Island	0.128902	0.129792	0.00199984	0.155699	0.143301	0.144684	0.00244774	0.130872
cg13170005	1	177468772	NA	S_Shelf	0.971067	0.970146	-0.000915431	0.155701	0.969766	0.969886	0.000246159	0.721657
cg04473020	1	15723844	CASP9;CASP9	Island	0.00864711	0.00804431	-0.000470339	0.155701	0.00928098	0.00793706	-0.0010708	0.0212169
cg07935520	1	149814459	TUFT1;TUFT1	NA	0.822982	0.826182	-0.00627565	0.155701	0.783611	0.787828	-0.00575486	0.230632
cg14464361	11	2378546	NA	Island	0.00517986	0.00468969	-0.000273302	0.155702	0.00561529	0.00476423	-0.000576581	0.108184
cg10335543	4	149582211	NR3C2;NR3C2	N_Shore	0.0137371	0.0126042	-0.00138332	0.155702	0.0124716	0.0113776	-0.00119912	0.00625092
cg07166266	1	3048059	PRDM16;PRDM16	N_Shore	0.842914	0.848841	0.00299532	0.155705	0.831609	0.836198	0.00131189	0.548924
cg23446438	8	29286917	NA	NA	0.0769795	0.0797946	0.00345131	0.155706	0.0777302	0.0790652	0.0034282	0.153819
cg16587988	11	66252016	NA	Island	0.014224	0.0148615	0.000413402	0.155707	0.0147055	0.0146507	-0.000105152	0.718227
cg15147516	2	240264891	NA	NA	0.904352	0.907337	0.00212902	0.155709	0.899279	0.901607	0.00167132	0.304777
cg16572224	10	5766683	C10orf18	Island	0.00593466	0.00512915	-0.00043332	0.155709	0.00627651	0.00529243	-0.000599763	0.103987
cg09653364	1	183553085	IVNS1ABP	Island	0.0186819	0.0198665	0.000668275	0.155712	0.0199212	0.0192367	-0.000717217	0.121222
cg17095179	1	43084721	ZNF691	N_Shore	0.00488028	0.00451825	-0.00025102	0.155716	0.00546026	0.00497298	-0.000262381	0.434327
cg18468560	19	242265	PPAP2C;PPAP2C;PPAP2C	Island	0.0201264	0.0209579	0.000651738	0.155718	0.0203718	0.0205203	0.000295977	0.530338
cg17108430	11	63458811	NA	N_Shelf	0.583367	0.583019	-0.00525243	0.155718	0.556226	0.558551	-0.00353925	0.341511
cg17930034	19	17167109	MYO9B;MYO9B	S_Shelf	0.867651	0.870508	0.00203701	0.155719	0.866	0.866956	0.00129599	0.361669
cg22430790	1	24025191	HMGCL;HMGCL	NA	0.825895	0.822913	-0.00653994	0.155719	0.798722	0.806841	0.0039386	0.428236
cg01161204	1	101263572	DPH5;DPH5;DPH5	N_Shore	0.00915539	0.00900885	-0.000365096	0.155719	0.00984217	0.00937516	-0.000421914	0.11933
cg02630214	12	110291497	FAM109A	S_Shore	0.00462023	0.00448353	-0.000160059	0.15572	0.00517688	0.00486243	-0.0002504	0.0462518
cg14837130	21	46162253	PCBP3;PCBP3	S_Shelf	0.86803	0.873291	0.00293381	0.155721	0.867105	0.869835	0.001907	0.344056
cg08891367	13	63209398	OR7E156P	NA	0.935462	0.930795	-0.00337878	0.155725	0.931215	0.931902	0.00171977	0.486989
cg13428681	19	54378066	TRPM4	S_Shore	0.912319	0.917949	0.00353122	0.155725	0.915845	0.920383	0.00260463	0.261308
cg16830075	2	25353920	DNMT3A;DNMT3A	Island	0.156355	0.158744	0.00529325	0.155729	0.1954	0.187385	-0.00463176	0.250052
cg16757423	19	10391972	PDE4A	Island	0.0403027	0.0396156	-0.000849765	0.15573	0.0388908	0.0397793	0.000734993	0.195182
cg00710870	1	40929853	NFYC;NFYC;LOC100130557;NFYC;NFYC;NFYC;NFYC;NFYC;NFYC;NFYC	Island	0.0212474	0.0209179	-0.00052442	0.155731	0.0241623	0.0231653	-0.000696967	0.179877
cg05026033	18	58203028	TNFRSF11A	Island	0.85045	0.857947	0.00420771	0.155732	0.842346	0.848246	0.00339475	0.278441
cg10776287	8	27394100	CHRNA2	NA	0.85519	0.856912	0.00276167	0.155732	0.85848	0.862851	0.00473821	0.0138786
cg23281075	6	7931688	MGC26597	Island	0.868671	0.871003	0.00288972	0.155734	0.867665	0.868445	0.000184048	0.931055
cg05929574	3	185515405	EIF4G1;EIF4G1;EIF4G1;EIF4G1	Island	0.00307029	0.00269499	-0.000213932	0.155735	0.00318885	0.00272713	-0.000245283	0.306719
cg09165274	2	95055482	MAL;MAL;MAL;MAL	Island	0.00398285	0.00360226	-0.000239255	0.155735	0.00434874	0.00395596	-6.90206e-05	0.863569
cg13381753	14	100227668	NA	NA	0.802723	0.80481	-0.00776747	0.155736	0.757863	0.768279	0.000203469	0.971827
cg06414921	10	13789291	FRMD4A	NA	0.0109668	0.0107829	-0.000407004	0.155739	0.0113476	0.0105186	-0.00079662	0.00496577
cg15412759	15	97212958	IGF1R	Island	0.00541387	0.00518796	-0.000239399	0.155739	0.00572934	0.00510868	-0.000542454	0.00130812
cg02675392	11	2323525	NA	NA	0.957179	0.958587	0.000995806	0.155741	0.956117	0.957042	0.000716485	0.325859
cg06659580	2	28884209	NA	N_Shelf	0.966058	0.96396	-0.0015849	0.155743	0.96375	0.964362	0.000999451	0.413415
cg21067540	14	22062876	NA	NA	0.972875	0.971545	-0.0011367	0.155746	0.972069	0.972469	0.000613226	0.449019
cg04691634	8	144723192	C8orf73	Island	0.620491	0.628712	0.00469714	0.155747	0.614777	0.620386	0.0016015	0.644055
cg02134046	3	45245936	NA	S_Shelf	0.975878	0.977013	0.000612772	0.15575	0.975859	0.976664	0.000414426	0.318266
cg18907180	18	72335880	NA	Island	0.00832908	0.00799649	-0.000292323	0.155753	0.00869669	0.0079784	-0.000660002	0.000885335
cg14513226	15	32446596	LPCAT4;LPCAT4	N_Shore	0.0139361	0.0131801	-0.000559232	0.155755	0.0141604	0.0129876	-0.000555666	0.170723
cg25396643	8	55014716	RGS20;RGS20	NA	0.966927	0.965118	-0.00127854	0.15576	0.964795	0.965763	0.00133704	0.174497
cg17188180	3	50463234	CACNA2D2;CACNA2D2	NA	0.216789	0.224021	0.00760975	0.155765	0.215882	0.229156	0.0103343	0.0575373
cg19906973	19	32988774	NA	Island	0.968219	0.96888	0.000788252	0.155768	0.968398	0.969173	0.000364293	0.499645
cg01093383	5	93038980	FAM172A;FAM172A;FAM172A;FAM172A	NA	0.759994	0.760043	-0.00611988	0.155771	0.730952	0.736614	-0.00109686	0.812249
cg07509935	20	36793050	NA	Island	0.0557059	0.0569939	0.00159269	0.155771	0.0594516	0.0593646	0.00198017	0.115199
cg02387403	10	5725902	ASB13;ASB13	S_Shelf	0.966883	0.968026	0.000882138	0.155775	0.968334	0.967472	-0.000911785	0.13256
cg08036764	1	149437507	PIP5K1A;PIP5K1A;PIP5K1A;PIP5K1A	Island	0.00638076	0.00577956	-0.00028518	0.155777	0.00682618	0.00597605	-0.000501304	0.186209
cg04375931	21	37857847	NA	Island	0.0389748	0.0399425	0.00169273	0.15578	0.0508998	0.0502677	0.000534004	0.720645
cg20488157	12	61644402	NA	NA	0.847636	0.850137	-0.0054247	0.155781	0.811303	0.819455	-0.000665064	0.870307
cg12445268	4	146872483	C4orf51	N_Shore	0.951887	0.947511	-0.00267034	0.155781	0.94803	0.947828	0.00134631	0.483764
cg12815974	3	185806021	NA	S_Shore	0.697714	0.691876	-0.00498713	0.155782	0.711978	0.701308	-0.00950154	0.0104784
cg11314292	6	31726966	BAT3;BAT3;BAT3;BAT3	N_Shore	0.727242	0.725261	-0.00539899	0.155783	0.702144	0.705388	-0.00220138	0.579279
cg15924985	2	3672971	NA	N_Shelf	0.932409	0.936285	0.00356885	0.155787	0.930768	0.933829	0.00274923	0.242746
cg09407429	11	107870261	KDELC2	N_Shelf	0.880092	0.879503	-0.00461625	0.155793	0.859485	0.859943	-0.00439121	0.25172
cg04478605	5	548271	SLC9A3	Island	0.958153	0.957166	-0.0011453	0.155794	0.958332	0.957047	-0.00102041	0.205269
cg13246235	22	40641267	NA	Island	0.0177496	0.0179231	0.000553578	0.155796	0.0202005	0.0192415	-0.00069788	0.104632
cg01668008	7	23111737	KLHL7;KLHL7	Island	0.00741342	0.00722093	-0.000216472	0.155797	0.00756373	0.00732003	-0.000229776	0.151263
cg23834919	2	173648676	ZAK;ZAK	Island	0.0098551	0.00918095	-0.000516274	0.155798	0.0106433	0.00935596	-0.00107233	0.0359714
cg25299750	18	45244951	NA	S_Shelf	0.779181	0.783688	0.00397441	0.155798	0.767693	0.773449	0.00424532	0.166628
cg20773651	12	108495929	MMAB;MVK;MVK;MVK;MVK	Island	0.00446684	0.00405506	-0.000228296	0.155805	0.00505526	0.00423465	-0.000581189	0.0997913
cg16883533	11	47732790	FNBP4	NA	0.970337	0.968859	-0.00123682	0.155806	0.968871	0.968781	0.000156732	0.861987
cg10856813	6	43711691	MAD2L1BP;MAD2L1BP	Island	0.0265407	0.0255168	-0.000655385	0.155806	0.0282927	0.0269147	-0.000595958	0.269671
cg24399556	16	84391329	COX4NB;COX4NB;COX4I1	Island	0.00568437	0.00555504	-0.000173138	0.155806	0.00600112	0.00577057	-0.000201505	0.143173
cg04926803	8	75051031	TMEM70;TMEM70;TMEM70;TMEM70	Island	0.00756183	0.00795913	0.000244531	0.155813	0.00784699	0.00776089	-0.000123482	0.4673
cg16628372	1	177529612	SOAT1	Island	0.0156882	0.0161408	0.000379198	0.155815	0.0159395	0.016392	0.000419416	0.0945693
cg26315964	22	28108415	AP1B1;AP1B1;AP1B1	NA	0.970508	0.969423	-0.000959184	0.155815	0.969052	0.9699	0.000645448	0.320677
cg18112005	5	7902836	C5orf49	N_Shore	0.0786527	0.0802374	0.00206341	0.155816	0.0849272	0.0862144	0.00238968	0.123034
cg20219381	7	138835525	NA	NA	0.00491145	0.00434135	-0.000264567	0.155818	0.00523533	0.00450554	-0.000445338	0.157566
cg23209606	19	18390339	SSBP4;SSBP4	Island	0.323768	0.331333	0.00441458	0.155822	0.30387	0.319954	0.0116158	0.000100743
cg26572042	10	23045843	NA	S_Shelf	0.943884	0.94091	-0.00254872	0.155822	0.938391	0.938338	7.83532e-05	0.966982
cg15929276	19	57592786	ZNF528	Island	0.0241245	0.0258448	0.000956625	0.155822	0.02531	0.0254703	-0.000259559	0.680321
cg18013056	5	39110885	RICTOR	Island	0.00761856	0.00700317	-0.000480847	0.155826	0.00810451	0.00700558	-0.000812453	0.0355853
cg22961335	3	189888667	LPP;LPP;LPP	NA	0.921141	0.919564	-0.0037083	0.155829	0.91159	0.911523	-0.00329669	0.215862
cg03932308	2	235525293	SH3BP4	Island	0.0198632	0.0186307	-0.000724759	0.155829	0.0208723	0.0189547	-0.00120276	0.0790441
cg11724759	7	29995915	SCRN1;SCRN1;SCRN1;SCRN1;SCRN1;SCRN1	Island	0.00355075	0.00318312	-0.000221781	0.155834	0.00383378	0.00413169	0.000321703	0.712234
cg19419519	15	87992930	KIF7	Island	0.972338	0.974631	0.00144625	0.155834	0.970779	0.971552	-0.000560466	0.608003
cg01891711	4	84231875	PLAC8;PLAC8	NA	0.946879	0.94361	-0.00212217	0.155835	0.947241	0.943526	-0.00256422	0.0921563
cg13439582	12	55126352	TIMELESS	N_Shelf	0.962203	0.959285	-0.00205505	0.155836	0.958893	0.957656	-0.000728037	0.620206
cg26599373	7	38323333	NA	NA	0.728101	0.737449	0.00759074	0.155841	0.733627	0.73263	-0.00207172	0.69499
cg15345477	2	12677642	NA	NA	0.760514	0.761888	-0.0070552	0.155842	0.709517	0.720762	0.00262266	0.620879
cg05795931	16	65754200	HSF4;FBXL8;HSF4	N_Shore	0.414644	0.420865	0.00868266	0.155845	0.442669	0.439918	0.00199397	0.741237
cg25312966	8	22518057	KIAA1967;KIAA1967	Island	0.0143276	0.0148541	0.00036558	0.155845	0.0147986	0.0146569	-0.000214681	0.393367
cg04775941	2	238865091	NA	S_Shelf	0.943094	0.944854	0.00123059	0.155849	0.942765	0.943544	0.000540214	0.532269
cg17012863	7	54867031	NA	N_Shore	0.307995	0.299902	-0.00739343	0.155851	0.282263	0.282552	-0.000393739	0.937541
cg12903529	6	33347421	RPS18;VPS52	Island	0.00502555	0.004629	-0.000297746	0.155854	0.00535872	0.00466238	-0.000572881	0.0696253
cg16382722	9	130222317	CERCAM	Island	0.00337976	0.00305428	-0.000215261	0.155862	0.00370616	0.00312597	-0.000408315	0.171752
cg08522176	6	29799734	HLA-F;HLA-F;HLA-F	Island	0.0110505	0.0108268	-0.000346176	0.155864	0.0114675	0.0115543	-9.86766e-05	0.751424
cg00662489	19	63762248	UBE2M;LOC100131691	Island	0.00576818	0.0052251	-0.000261787	0.155869	0.00608667	0.00532874	-0.000433048	0.252789
cg15645491	11	63750025	NUDT22;TRPT1;TRPT1;NUDT22;TRPT1;NUDT22;TRPT1;TRPT1;TRPT1	N_Shore	0.00578305	0.00559562	-0.000191033	0.155871	0.00583429	0.00542821	-0.000280622	0.0274921
cg17439093	8	105163724	RIMS2;RIMS2	NA	0.961498	0.958898	-0.00193068	0.155875	0.959976	0.959286	1.15361e-06	0.999324
cg16358741	14	104740525	NA	NA	0.032834	0.0343107	-0.00124995	0.155877	0.0339067	0.0360663	-0.00117574	0.21001
cg17112958	14	57834927	FLJ31306;FLJ31306;ARID4A;ARID4A;ARID4A	Island	0.00532444	0.00514754	-0.000192759	0.155878	0.00576252	0.00540242	-0.000226468	0.106673
cg11299334	6	30151471	RNF39;RNF39	Island	0.199258	0.205134	0.0040525	0.155881	0.19983	0.207644	0.00489285	0.0789071
cg13490966	15	68339305	NA	NA	0.398722	0.402841	0.00902271	0.155884	0.43101	0.423492	-0.000424793	0.947759
cg21533997	9	138232142	LHX3;LHX3	Island	0.687666	0.681661	-0.00771992	0.155885	0.694054	0.687432	-0.00843435	0.110922
cg24366131	13	88042588	NA	NA	0.00358543	0.00348504	-0.00014226	0.155886	0.0037057	0.00356542	-0.000152021	0.138394
cg09187107	6	85530492	TBX18	Island	0.0110523	0.0103099	-0.000457669	0.155887	0.0121763	0.0108298	-0.000974468	0.0429879
cg10135532	18	9092421	NDUFV2	Island	0.00487425	0.00474865	-0.000183586	0.155888	0.00517372	0.00487225	-0.00028043	0.0328691
cg18065177	7	104385160	NA	NA	0.95654	0.952628	-0.00247758	0.155894	0.952352	0.954421	0.0031106	0.08177
cg14630382	1	108309289	VAV3	Island	0.00410239	0.0036513	-0.000266532	0.155895	0.00438443	0.00374841	-0.00040938	0.231279
cg08132072	7	12576432	SCIN	N_Shore	0.00760426	0.00673671	-0.000482756	0.155901	0.00823864	0.00716196	-0.000645258	0.12896
cg01572434	1	6449056	TNFRSF25;PLEKHG5;TNFRSF25;PLEKHG5;PLEKHG5;TNFRSF25;PLEKHG5;TNFRSF25;TNFRSF25;PLEKHG5;TNFRSF25	S_Shore	0.805857	0.812426	0.00564915	0.155904	0.822415	0.82572	0.00267327	0.483025
cg25281183	5	140749666	PCDHGB4;PCDHGA4;PCDHGA6;PCDHGA1;PCDHGA5;PCDHGB1;PCDHGA3;PCDHGA2;PCDHGA7;PCDHGB2;PCDHGB4;PCDHGB3	Island	0.41144	0.41755	0.00645484	0.155905	0.424769	0.43191	0.00748794	0.0887288
cg20317180	7	526195	PDGFA;PDGFA	Island	0.00416715	0.00361711	-0.000310816	0.155906	0.00438492	0.00369355	-0.00041312	0.206812
cg25356261	19	40715749	GAPDHS	N_Shore	0.739411	0.736043	-0.00578094	0.155908	0.735813	0.733338	-0.00173593	0.669757
cg06178887	2	74668389	C2orf65	NA	0.00898577	0.00863918	-0.000407468	0.155908	0.0111265	0.010001	-0.000955163	0.00255681
cg08450938	16	2258615	RNPS1;RNPS1	Island	0.0128789	0.0136157	0.000434595	0.15591	0.0138122	0.0133589	-0.0004017	0.187384
cg01283201	7	96490089	DLX5	Island	0.0556226	0.0547407	0.00316776	0.15591	0.0794111	0.0741267	-0.000289416	0.917441
cg20943999	7	128289969	ATP6V1F	Island	0.00395158	0.00357679	-0.000217971	0.155918	0.0042989	0.00366592	-0.00045666	0.094198
cg24847625	15	99017949	NA	NA	0.93608	0.936653	-0.001833	0.155919	0.935167	0.937878	0.00123335	0.346448
cg25762068	4	84031821	SEC31A;SEC31A;SEC31A;SEC31A;SEC31A	S_Shore	0.0046656	0.00445368	-0.0002074	0.155919	0.00475063	0.00424187	-0.000445525	0.000757196
cg07628044	4	142273867	RNF150;RNF150	Island	0.0233204	0.0225236	-0.000720643	0.155921	0.0237978	0.0230246	5.69396e-05	0.911533
cg08222053	1	20490918	VWA5B1	NA	0.00641948	0.00582176	-0.00032568	0.155922	0.00714729	0.00634932	-0.000425214	0.292023
cg04701420	4	35922837	ARAP2	S_Shore	0.0120635	0.0118263	-0.000442244	0.155926	0.0120892	0.0119376	-0.000107636	0.702289
cg01855803	11	65021973	MALAT1	Island	0.0115272	0.0109303	-0.000532314	0.155927	0.0120396	0.0110217	-0.00052568	0.119745
cg00298020	17	45009033	NXPH3	Island	0.0107247	0.0104445	-0.000359694	0.155927	0.0111877	0.0107536	-0.000205248	0.482044
cg23250540	11	1348936	NA	NA	0.89801	0.897088	-0.00279647	0.155927	0.888401	0.891814	0.00144848	0.507102
cg10111786	2	175578053	CHN1;CHN1;CHN1	Island	0.00477978	0.00508668	0.000193674	0.155938	0.00505668	0.00508933	-6.55318e-06	0.96068
cg12315713	16	28394130	NA	NA	0.968226	0.969652	0.000785976	0.155939	0.967559	0.968258	-2.04381e-05	0.971242
cg18801825	7	27194372	HOXA11AS	Island	0.0374487	0.0385458	0.00112096	0.15594	0.0407757	0.0408317	0.000596598	0.464108
cg09557766	6	74136406	OOEP	Island	0.985529	0.986304	0.000414942	0.155944	0.985396	0.986042	0.000531695	0.0753148
cg00274203	8	142514968	FLJ43860	NA	0.99162	0.992355	0.000304001	0.155945	0.991103	0.992048	0.000553854	0.0969296
cg06868481	15	61445444	CA12;CA12	NA	0.817427	0.815317	-0.00358744	0.155949	0.797971	0.80298	0.00473051	0.0972314
cg18783886	20	35582056	BLCAP;BLCAP;BLCAP;BLCAP;NNAT;NNAT;BLCAP	Island	0.741717	0.739177	-0.00464503	0.155949	0.745859	0.733412	-0.0134051	6.57774e-05
cg21395519	7	137998070	SVOPL;SVOPL	N_Shore	0.928541	0.930942	0.00180019	0.15595	0.928483	0.930502	0.0016988	0.176816
cg05608777	12	64850195	TMBIM4	Island	0.00622998	0.00576033	-0.000405527	0.155951	0.00666684	0.00592254	-0.000633895	0.00618903
cg01404163	6	164485884	NA	NA	0.947814	0.948301	0.0011047	0.155951	0.948272	0.947686	0.0001702	0.835364
cg12205591	19	49644570	ZNF229	Island	0.00984758	0.00884374	-0.000823694	0.155953	0.0129519	0.0117135	-0.000692062	0.373772
cg15026150	10	28071963	MKX	Island	0.0070541	0.00676852	-0.000276129	0.155956	0.00804721	0.00755864	-0.000387092	0.123305
cg13990958	1	73197626	NA	NA	0.931473	0.92735	-0.00314524	0.155957	0.928697	0.926909	-0.000773308	0.718615
cg17875611	12	1798742	LRTM2;LRTM2;LRTM2;CACNA2D4	NA	0.942955	0.945263	0.00122316	0.155959	0.943818	0.944768	0.000138715	0.866613
cg08493106	6	110130462	FIG4	NA	0.86318	0.865864	-0.00459064	0.155964	0.837768	0.84402	-0.00080109	0.820259
cg14339867	2	65211267	RAB1A;RAB1A	Island	0.00438553	0.00404127	-0.000229654	0.155969	0.00476707	0.00421337	-0.000392623	0.265435
cg02935351	10	1199447	NCRNA00200	Island	0.963792	0.959757	-0.00593526	0.155969	0.963982	0.959864	-0.00516016	0.200345
cg20104126	14	28305679	FOXG1	N_Shore	0.045369	0.0456598	0.00103811	0.155972	0.054974	0.0535715	-0.000684634	0.343534
cg14666404	6	1539033	NA	NA	0.385177	0.381439	-0.00877375	0.155977	0.351757	0.356497	-0.00217533	0.715533
cg22261612	10	74526987	P4HA1;P4HA1;P4HA1;P4HA1	Island	0.0127302	0.0117255	-0.000614952	0.155981	0.0140766	0.0121381	-0.00150879	0.0045354
cg17592812	8	74523604	STAU2;STAU2;STAU2;STAU2	Island	0.976593	0.977882	0.000672641	0.155982	0.977325	0.977513	-0.000183476	0.722525
cg20047677	1	39878351	HEYL	S_Shore	0.21221	0.214811	0.00442574	0.155982	0.237125	0.235521	0.00193231	0.550988
cg02299584	7	4740974	FOXK1	NA	0.972243	0.971737	-0.000889707	0.155985	0.972553	0.971998	-0.000878423	0.129641
cg03430864	17	59577137	SNORA76;SNORD104	Island	0.00339932	0.00327406	-0.000127014	0.155987	0.00357076	0.00337138	-0.00015142	0.110996
cg24600560	6	170010733	NA	NA	0.605107	0.616404	0.0100203	0.155988	0.617769	0.628183	0.0114959	0.100274
cg20299263	1	104417132	NA	NA	0.970746	0.969592	-0.000937574	0.155988	0.970474	0.969701	-0.000585702	0.370442
cg13917578	7	23537836	TRA2A	Island	0.00914335	0.00958604	0.000245834	0.155989	0.0096817	0.00933188	-0.000499924	0.00472818
cg11301598	1	92268317	EPHX4	Island	0.0162123	0.0157326	-0.000541729	0.15599	0.0167608	0.0162545	-0.000423826	0.217416
cg16264705	5	61953119	IPO11;IPO11	NA	0.961185	0.960167	-0.00113873	0.155994	0.959418	0.960439	0.000707304	0.402608
cg26624398	7	100123647	GIGYF1	S_Shore	0.937253	0.939198	0.00133533	0.155995	0.937465	0.938825	0.000913097	0.364424
cg26733975	7	50768331	GRB10;GRB10;GRB10	NA	0.955726	0.951428	-0.00237386	0.155998	0.952521	0.952224	0.00126661	0.466493
cg01721822	6	150273896	NA	NA	0.969974	0.967741	-0.00195287	0.155998	0.968439	0.96708	-0.00100571	0.515287
cg20956373	10	50416574	ERCC6	N_Shore	0.00443823	0.00421889	-0.000175543	0.155999	0.00464986	0.00422613	-0.000324398	0.0168323
cg06281716	16	67039778	SMPD3;SMPD3	Island	0.0199204	0.0201527	0.000705942	0.156008	0.0209863	0.0203228	-0.000770618	0.112819
cg04114473	2	10833843	ATP6V1C2;ATP6V1C2	NA	0.63597	0.634895	-0.00820195	0.156008	0.606429	0.613808	0.000197918	0.975084
cg26721193	19	60558058	COX6B2	Island	0.00613434	0.00556086	-0.000325374	0.156011	0.00646044	0.00569313	-0.000494847	0.199243
cg05188549	17	34278286	LASP1	N_Shore	0.313599	0.31676	0.00783796	0.156012	0.342407	0.336649	0.00067524	0.901175
cg05385059	1	54515342	SSBP3;SSBP3;SSBP3	NA	0.942097	0.943541	0.00125101	0.156013	0.94253	0.94402	0.000905729	0.307563
cg01275523	5	88215623	MEF2C;MEF2C	Island	0.0107157	0.0102422	-0.000372352	0.156014	0.0125005	0.011619	-0.000357934	0.295441
cg23694492	11	6581329	ILK;ILK;RRP8;ILK;RRP8	Island	0.0044774	0.0039374	-0.000285799	0.156014	0.00486865	0.00417448	-0.000401997	0.266752
cg03816598	16	55707348	CPNE2	NA	0.81091	0.806938	-0.00448126	0.156015	0.811296	0.805549	-0.00647187	0.0462621
cg16373471	4	84031540	SEC31A;SEC31A;SEC31A;SEC31A;SEC31A	Island	0.00313939	0.00284753	-0.000185281	0.156017	0.00341311	0.00284863	-0.000414439	0.160326
cg22865215	10	98470453	PIK3AP1	Island	0.00667964	0.00667027	-0.000239424	0.156021	0.00691211	0.00655351	-0.000404426	0.0145097
cg23829102	1	90968271	NA	S_Shelf	0.42592	0.420011	-0.00540925	0.156025	0.454702	0.447577	-0.00435068	0.266687
ch.11.104864706F	19	52535727	GPR77	NA	0.959828	0.957875	-0.00170271	0.156025	0.956879	0.958079	0.00110982	0.386791
cg24099726	17	77782514	SLC16A3;SLC16A3;SLC16A3	Island	0.0348122	0.0329971	-0.0015777	0.156031	0.0370002	0.0341713	-0.00209278	0.13163
cg10816369	17	77800699	CSNK1D;CSNK1D	N_Shore	0.987877	0.988645	0.000434214	0.156033	0.987248	0.988385	0.000783228	0.0217667
cg12733656	2	3675417	NA	N_Shore	0.906236	0.908466	0.00243949	0.156035	0.905725	0.905785	-5.60091e-05	0.972602
cg27199889	19	50928534	NA	Island	0.938213	0.941899	0.00166601	0.156038	0.935167	0.939048	0.00250765	0.0310437
cg00071751	3	49029891	DALRD3;DALRD3	N_Shore	0.697361	0.703056	0.00317732	0.156039	0.686743	0.691283	0.00122677	0.620041
cg01698298	8	102286745	ZNF706;ZNF706;ZNF706	Island	0.00733617	0.00672899	-0.000312496	0.15604	0.00773318	0.00705889	-0.000344534	0.340737
cg13494191	16	24529429	NA	NA	0.00747146	0.00694414	-0.000328944	0.156046	0.00806572	0.00708063	-0.000676647	0.121671
cg00500448	1	118274006	GDAP2;GDAP2;WDR3	Island	0.00680673	0.0064405	-0.000384154	0.156048	0.00712641	0.00650436	-0.000501461	0.00721321
cg21769006	7	99015873	NA	Island	0.0160715	0.0146639	-0.000683382	0.156048	0.0171185	0.0152575	-0.00105354	0.0781078
cg07544653	19	1311208	MUM1;MUM1	Island	0.929971	0.929372	-0.00147185	0.15605	0.930225	0.928593	-0.00194794	0.0681136
cg17826594	14	23527939	DHRS4L2;DHRS4L2	Island	0.0208971	0.0190242	-0.00164657	0.156052	0.021496	0.0188212	-0.00160211	0.164504
cg19040667	14	73250788	PNMA1;PNMA1	Island	0.0546948	0.0517032	-0.00148072	0.156053	0.0563147	0.0514441	-0.00423029	0.000123574
cg03938507	10	89612040	PTEN;KILLIN	Island	0.0135507	0.0140605	0.00051529	0.156055	0.0162256	0.0150717	-0.000566219	0.170665
cg26088244	16	8965284	USP7	Island	0.0175614	0.0179883	0.000394386	0.156059	0.0181418	0.0178236	-0.000424349	0.135107
cg06140152	4	77151886	ART3	NA	0.595351	0.588576	-0.0133817	0.156063	0.56945	0.584993	0.00673999	0.465611
cg05301866	5	3911275	NA	S_Shelf	0.838262	0.836159	-0.00304804	0.156064	0.834178	0.83468	-0.000544953	0.801456
cg07508229	1	109883084	GPR61	NA	0.964351	0.96289	-0.00137934	0.156065	0.963616	0.963319	-7.96956e-05	0.934451
cg15650227	5	131160471	FNIP1;FNIP1	Island	0.0114195	0.0119383	0.000400335	0.156065	0.0117259	0.0119726	9.06759e-05	0.744463
cg22135315	9	111445343	PALM2;PALM2	S_Shelf	0.912342	0.911323	-0.00271446	0.156066	0.915127	0.913642	-0.00218427	0.252725
cg09011742	4	84031729	SEC31A;SEC31A;SEC31A;SEC31A;SEC31A	Island	0.00744273	0.00782606	0.00020011	0.15607	0.0076078	0.00780685	0.000188721	0.163863
cg13759674	5	164816873	NA	NA	0.966093	0.963675	-0.00174737	0.156071	0.96477	0.962961	-0.00170396	0.154367
cg13937040	2	174968674	CIR1;CIR1;SCRN3	NA	0.00373131	0.00362086	-0.00012633	0.156071	0.00384746	0.0037231	-9.37002e-05	0.286877
cg15694879	5	171814151	SH3PXD2B	Island	0.124466	0.118908	-0.00402378	0.156071	0.129665	0.121204	-0.00884381	0.0031626
cg05041382	7	157060298	MIR153-2;PTPRN2;PTPRN2;PTPRN2	N_Shore	0.977327	0.975545	-0.0012414	0.156072	0.975109	0.975633	0.000733639	0.425403
cg15462174	14	61138694	NA	NA	0.92021	0.916548	-0.0045891	0.156074	0.925891	0.924014	-0.00265272	0.389521
cg18986329	19	45778087	SHKBP1	S_Shelf	0.429028	0.435535	0.00989781	0.156075	0.456637	0.447047	-0.0039016	0.574841
cg22633292	17	36437850	KRTAP1-5	NA	0.967774	0.964908	-0.00206229	0.156076	0.966201	0.965484	-7.37197e-05	0.95399
cg27132152	11	132453310	OPCML	N_Shelf	0.795079	0.79272	-0.00504011	0.156077	0.792846	0.794705	0.00260209	0.464826
cg23876832	8	10965148	XKR6	N_Shore	0.945179	0.941395	-0.00270261	0.156081	0.94325	0.942157	-0.000103723	0.957257
cg17748122	4	3009006	GRK4;GRK4;GRK4	N_Shelf	0.0105069	0.00993307	-0.000656425	0.156086	0.0112849	0.00998102	-0.00122271	0.00206173
cg04555735	6	74287485	EEF1A1	Island	0.00576661	0.00610075	0.000216697	0.156087	0.00624912	0.00616814	-6.47988e-05	0.698988
cg24995014	20	1224904	SNPH	Island	0.970337	0.972814	0.00118645	0.156087	0.969846	0.972722	0.00156014	0.0805795
cg24715412	19	61346639	ZNF444	N_Shelf	0.967552	0.964687	-0.0017951	0.156087	0.964437	0.964998	0.00120314	0.387615
cg05439318	1	230188510	DISC1;DISC1;DISC1;DISC1;DISC1;TSNAX-DISC1;DISC1;DISC1	NA	0.976704	0.975496	-0.000929875	0.156089	0.975091	0.975668	0.000757566	0.259825
cg11777917	1	22030386	HSPG2	S_Shelf	0.987855	0.988831	0.000416707	0.156089	0.987382	0.988559	0.000610028	0.13414
cg17033118	1	28030348	PPP1R8;PPP1R8;PPP1R8;PPP1R8	Island	0.0302327	0.0301677	-0.000678722	0.156093	0.0307225	0.0297669	-0.00109987	0.0172305
cg06582663	21	33559996	IL10RB	N_Shore	0.0107506	0.0102402	-0.000524686	0.156097	0.0112941	0.0101569	-0.000841195	0.00797705
cg25266621	12	48303628	PRPF40B	Island	0.0556083	0.0561179	0.00175073	0.1561	0.0555922	0.0562964	0.00246633	0.0305213
cg08492624	19	57540428	ZNF610;ZNF610;ZNF610;ZNF610	NA	0.926925	0.926284	-0.00166304	0.1561	0.921137	0.922883	0.000700118	0.590884
cg26641076	11	14498896	PSMA1;PSMA1;PSMA1	S_Shore	0.0140765	0.0148075	0.000449574	0.156108	0.0147887	0.0148278	-3.85699e-06	0.989528
cg03822639	22	44750688	WNT7B	Island	0.0174124	0.0167477	-0.000701726	0.156108	0.0182221	0.0172421	-0.000716609	0.105478
cg00911192	2	220070318	NA	Island	0.151517	0.15613	0.00387342	0.156109	0.145272	0.151673	0.00490301	0.0762433
cg27599329	12	28015500	PTHLH;PTHLH;PTHLH;PTHLH	S_Shore	0.348766	0.35071	0.00655177	0.156111	0.361347	0.357695	0.000712057	0.885779
cg22332891	8	122749130	NA	NA	0.962583	0.961113	-0.00145886	0.156112	0.961668	0.961063	-0.000459567	0.675832
cg23682879	4	91267582	FAM190A	Island	0.0077915	0.00730269	-0.00036847	0.156119	0.00839744	0.00748055	-0.000653712	0.0893256
cg09887284	14	95071108	GLRX5;GLRX5;SNHG10;SCARNA13;SNHG10	Island	0.0274765	0.0268309	-0.000760597	0.15612	0.0280985	0.0276129	-0.000727897	0.182661
cg14782471	16	65738967	C16orf70	N_Shore	0.253134	0.248266	-0.00485845	0.156123	0.236784	0.235607	-0.000705988	0.823669
cg23228745	19	54309681	LIN7B	Island	0.00415352	0.00373447	-0.000227787	0.156126	0.00444429	0.00390224	-0.000324523	0.281182
cg04489012	20	30003576	PDRG1	Island	0.0157774	0.0161207	0.000330681	0.156127	0.0163456	0.0159004	-0.000373809	0.126793
cg03352322	10	13916384	FRMD4A	NA	0.858906	0.859325	-0.0037847	0.15613	0.849009	0.849239	-0.00370959	0.169497
cg25202116	14	98734663	BCL11B;BCL11B	NA	0.934376	0.930534	-0.00295753	0.15613	0.931405	0.929875	-0.000272983	0.893716
cg22965082	20	639211	NA	S_Shore	0.80633	0.81473	0.00464419	0.15613	0.793074	0.804301	0.00595422	0.0814961
cg27268574	6	30146233	RNF39;RNF39	N_Shore	0.963264	0.964344	0.000895633	0.156131	0.963202	0.963807	0.000389984	0.551216
cg13103051	3	45480338	LARS2	NA	0.36936	0.360149	-0.00587364	0.156132	0.383614	0.371066	-0.00716066	0.094431
cg06196379	5	2806375	C5orf38	Island	0.0427791	0.0417274	-0.0010843	0.156132	0.0457438	0.0431545	-0.00184082	0.0447034
cg13690864	8	125809298	MTSS1	Island	0.0038856	0.00356736	-0.000213915	0.156137	0.00422864	0.00366474	-0.00038708	0.25986
cg17396305	11	1195219	NA	NA	0.979976	0.981105	0.00146347	0.156138	0.979438	0.980788	0.00153263	0.161413
cg21079113	11	8037890	TUB	NA	0.543136	0.559126	0.00821787	0.15614	0.520643	0.539846	0.00901143	0.123622
cg10848792	17	30888847	SLFN12L;SLFN12L	NA	0.947057	0.944712	-0.00236532	0.156141	0.945235	0.946184	0.000583575	0.702107
cg21678445	6	26164147	HIST1H1C	Island	0.010018	0.00953781	-0.000381189	0.156142	0.0103455	0.00984126	-0.000289892	0.275564
cg02093647	6	149336841	UST	NA	0.834356	0.833994	-0.00349088	0.156142	0.823798	0.821525	-0.00576629	0.0325748
cg19078769	17	78649142	NA	N_Shore	0.921762	0.926949	0.00275457	0.156143	0.912526	0.91785	0.00207653	0.316086
cg05953549	8	65448925	NA	Island	0.0262893	0.0277799	0.000913065	0.156145	0.0281914	0.0277887	-0.000817993	0.206539
cg12924302	2	99285199	LYG1	NA	0.956056	0.952648	-0.00231439	0.156145	0.954104	0.953142	-0.000254698	0.873804
cg11438737	3	10781133	LOC285370	NA	0.472086	0.480671	0.00697812	0.156146	0.487475	0.485921	-0.00309951	0.540503
cg19818308	2	299026	NA	Island	0.969168	0.97129	0.00201557	0.156153	0.969715	0.970403	-0.000220029	0.870082
cg18276638	15	60322804	NA	NA	0.825331	0.827897	-0.00486736	0.156153	0.800747	0.809442	0.00233402	0.496339
cg24390909	18	33319234	BRUNOL4;BRUNOL4;BRUNOL4;BRUNOL4	Island	0.00871818	0.00804739	-0.000402485	0.156159	0.00927953	0.00820688	-0.000885064	0.0511575
ch.6.163729680F	15	98902503	LASS3	Island	0.690815	0.710283	0.0139863	0.156159	0.712671	0.722518	0.00816869	0.381355
cg08371124	1	10711388	CASZ1;CASZ1	NA	0.952544	0.954583	0.0011904	0.156161	0.950489	0.951094	-0.000949709	0.269645
cg03365190	12	66903410	IL26	NA	0.0409073	0.0388458	-0.00191271	0.156161	0.044356	0.040957	-0.00342061	0.0148962
cg08962167	18	75388201	NFATC1;NFATC1;NFATC1;NFATC1	N_Shore	0.897485	0.90082	0.00334657	0.156162	0.897698	0.897616	-0.000144458	0.95238
cg18549547	11	43346612	TTC17	NA	0.910376	0.913431	0.00171371	0.156162	0.911117	0.910903	-0.00159983	0.192719
cg06432096	6	30722775	C6orf136;C6orf136;C6orf136	Island	0.0122008	0.0109974	-0.000554129	0.156164	0.012696	0.0110258	-0.00101406	0.055193
cg12672779	2	119319603	EN1	Island	0.225133	0.22654	0.00307956	0.156167	0.25118	0.250945	0.00181019	0.450517
cg07230380	8	92066177	NA	N_Shore	0.00944802	0.00870723	-0.000407517	0.156168	0.0102857	0.0092434	-0.000668604	0.190513
cg13679083	2	206458828	NA	NA	0.238197	0.234996	-0.00375524	0.156171	0.243166	0.239645	-0.00539392	0.0466829
cg10623288	6	31155714	NA	NA	0.00683499	0.00664833	-0.000312991	0.156173	0.00729932	0.0068767	-0.000538567	0.022886
cg20262306	20	61729569	GMEB2	Island	0.0156482	0.0155823	-0.000928362	0.156178	0.0163086	0.0150727	-0.00154813	0.0114566
cg26255807	12	122322271	CDK2AP1;CDK2AP1	Island	0.00456564	0.00404569	-0.000278153	0.156179	0.00486786	0.00418299	-0.000397671	0.246109
cg25538881	11	1810289	NA	NA	0.0620191	0.0657704	0.00219816	0.15618	0.0627567	0.0645908	0.00100494	0.514087
cg18752222	MULTI	NA	FAM19A5;FAM19A5	Island	0.885838	0.884562	-0.00220443	0.156182	0.886569	0.885984	-0.00167426	0.272841
cg20251008	11	64268547	RASGRP2;RASGRP2;RASGRP2	Island	0.0314269	0.0306931	-0.000660822	0.156183	0.0331622	0.0326811	-0.000331847	0.528029
cg03622664	7	158601861	VIPR2	S_Shelf	0.963468	0.965011	0.000971257	0.156184	0.96082	0.962091	0.000542842	0.502088
cg15563027	8	27392807	CHRNA2	NA	0.165976	0.170319	0.00411033	0.156185	0.173487	0.174889	0.00151482	0.621189
cg26736645	2	74100794	NA	NA	0.976438	0.975477	-0.00081745	0.156187	0.975641	0.975968	0.000340166	0.560868
cg17779456	19	18229368	KIAA1683;KIAA1683;KIAA1683	N_Shore	0.918497	0.920963	0.00138367	0.156188	0.917944	0.920054	0.00179465	0.0634638
cg19476647	4	673206	MFSD7	S_Shore	0.28918	0.294419	0.00764272	0.156189	0.315574	0.309361	-0.00223779	0.681295
cg01506871	6	170324840	NA	NA	0.872225	0.877701	0.00469172	0.156191	0.874235	0.879194	0.00373393	0.246349
cg09148362	1	151122912	SMCP	NA	0.795508	0.792982	-0.00341426	0.156192	0.792105	0.789624	-0.0049193	0.0722376
cg18705362	6	27883325	HIST1H2AI;HIST1H2BL	Island	0.304152	0.28963	-0.00590222	0.156198	0.294416	0.286332	-0.00368387	0.387905
cg15828524	6	33480919	KIFC1	NA	0.971723	0.97249	0.000737284	0.156202	0.972042	0.971516	-0.000565203	0.304006
cg09158745	18	33321007	BRUNOL4;BRUNOL4;BRUNOL4;BRUNOL4	S_Shore	0.750363	0.756464	0.00317071	0.156204	0.742853	0.746402	0.00129964	0.572221
cg23092576	22	41836364	BIK	N_Shore	0.0120561	0.012532	0.000309259	0.156204	0.0134116	0.0131185	-0.000144999	0.635618
cg11867686	19	19035957	SLC25A42	Island	0.00969849	0.00926533	-0.000309772	0.156207	0.00954696	0.00913897	-0.000206212	0.35745
cg06601766	7	94123621	PEG10;PEG10;PEG10;SGCE;SGCE;SGCE;PEG10	Island	0.492764	0.490594	-0.00233334	0.156207	0.491254	0.489338	-0.00129423	0.427658
cg00306721	6	72863448	RIMS1	NA	0.971557	0.97091	-0.00115817	0.156208	0.969649	0.970651	0.000413297	0.629261
cg20962117	2	241500016	NA	NA	0.891452	0.891617	-0.00372283	0.156209	0.878586	0.87873	-0.00407437	0.136367
cg24539339	16	1170138	CACNA1H;CACNA1H	Island	0.913197	0.912439	-0.00291106	0.156213	0.904881	0.906756	-4.82477e-05	0.981346
cg07782285	4	2234308	MXD4	Island	0.00605315	0.00588356	-0.000204591	0.156214	0.00628725	0.00598882	-0.000304656	0.0464876
cg23093090	12	31834035	NA	N_Shelf	0.952054	0.950907	-0.00156022	0.156219	0.949168	0.949746	0.000298172	0.792147
cg10065130	16	83761433	NA	Island	0.356751	0.362489	0.00365675	0.156221	0.351524	0.357671	0.00416328	0.102358
cg25221337	7	1318065	NA	Island	0.987968	0.988935	0.000422919	0.156221	0.987718	0.988859	0.000655604	0.120338
cg06573573	12	46585653	VDR;VDR	Island	0.0120594	0.0109511	-0.000544009	0.156227	0.012891	0.011551	-0.000849501	0.17736
cg01935960	4	128763825	NA	Island	0.0298137	0.0267086	-0.00320362	0.156229	0.0276802	0.0222915	-0.00565882	0.00250999
cg20408693	7	21952231	CDCA7L;CDCA7L;CDCA7L	Island	0.00325452	0.00290996	-0.000198729	0.156233	0.0035919	0.00297669	-0.000414895	0.173253
cg08035241	6	29634438	UBD	NA	0.90839	0.905795	-0.0028239	0.156235	0.900317	0.904752	0.00400066	0.0614805
cg17645074	11	626460	DRD4	Island	0.740719	0.750371	0.00780211	0.156238	0.739709	0.748729	0.00677023	0.211493
cg22836605	6	33196688	HLA-DPB2	S_Shelf	0.910354	0.907178	-0.00294203	0.156242	0.90433	0.904528	-1.97314e-05	0.99266
cg02208793	20	55118684	NA	Island	0.962498	0.96364	0.00105424	0.156246	0.962624	0.964644	0.00153739	0.0465182
cg02949824	1	246911832	OR14I1	NA	0.930984	0.934729	0.00188867	0.156247	0.930137	0.931427	2.42415e-05	0.985981
cg26057953	17	76919093	TMEM105	NA	0.907818	0.908565	-0.00223553	0.156248	0.894063	0.899354	0.00239622	0.193483
cg13476777	9	127227662	NA	NA	0.936472	0.936647	-0.00162113	0.15625	0.9322	0.932294	-0.00173314	0.128285
cg24812523	7	21048455	NA	NA	0.972545	0.971058	-0.00111148	0.15625	0.971307	0.971273	9.02511e-05	0.903963
cg07301004	5	115325978	LVRN	Island	0.0558029	0.0519621	-0.00486955	0.156254	0.0569722	0.059882	0.00313036	0.03887
cg00759420	19	3048712	GNA11	Island	0.693597	0.69025	-0.00742137	0.156255	0.659552	0.656711	-0.0077172	0.150412
cg25341313	2	70634609	TGFA;TGFA;TGFA;TGFA	Island	0.00588998	0.00533568	-0.000295737	0.156256	0.00632059	0.00540605	-0.000642958	0.0936238
cg00483154	11	93106743	MIR1304;SNORA8;SNORD5;SNORA18	NA	0.25937	0.260748	0.00927773	0.156257	0.302121	0.287838	-0.0037116	0.588959
cg13913654	10	102748393	LZTS2	Island	0.0126865	0.0123075	-0.000458868	0.156258	0.012713	0.0120332	-0.000714817	0.0252287
cg00219921	12	2791114	ITFG2	N_Shore	0.970838	0.970749	-0.00087299	0.156261	0.967111	0.968473	0.000376769	0.572172
cg20120430	11	7488935	OLFML1	N_Shelf	0.901758	0.904256	-0.00338967	0.156265	0.88542	0.886286	-0.00537537	0.0484149
cg01497487	8	90839281	RIPK2;RIPK2	Island	0.00722401	0.00763616	0.000224874	0.156266	0.00759751	0.00758188	-8.61663e-05	0.612315
cg08248330	4	54657931	NA	N_Shelf	0.368655	0.371596	0.00692751	0.156269	0.396433	0.390962	0.000985906	0.841021
cg17783244	16	80271271	CMIP;CMIP	S_Shore	0.884051	0.881046	-0.00377564	0.156271	0.876974	0.878531	0.000838398	0.754726
cg23693245	2	191568175	STAT1;STAT1	NA	0.968838	0.966258	-0.00172105	0.156277	0.966675	0.96708	0.000840343	0.485151
cg13996155	13	33083082	NA	NA	0.805421	0.805596	-0.00575727	0.156282	0.785655	0.78964	-0.00231339	0.582537
cg14310606	16	8903397	USP7	NA	0.952575	0.951626	-0.0017644	0.156285	0.948903	0.947768	-0.00121961	0.403611
cg11944284	2	206996344	NA	NA	0.874518	0.880062	0.00317678	0.156287	0.870541	0.872853	0.000508654	0.824348
cg13947272	3	12388887	PPARG;PPARG;PPARG;PPARG	NA	0.966658	0.963711	-0.00203454	0.156291	0.96533	0.965408	0.000654991	0.624528
cg25673668	1	153557070	RUSC1;C1orf104;FDPS;FDPS;RUSC1;FDPS	N_Shore	0.105239	0.108991	0.00325133	0.156291	0.112466	0.114099	0.00142159	0.542621
cg03131730	1	18309907	IGSF21	Island	0.0707537	0.0690402	-0.00190065	0.156292	0.0739613	0.0739461	-0.000299189	0.832518
cg26792755	10	96295594	HELLS;HELLS	Island	0.0205342	0.0218949	0.000700794	0.156294	0.021655	0.0214268	-0.000697297	0.158681
cg01870140	6	31815794	MSH5;MSH5;MSH5;MSH5;MSH5;MSH5;MSH5;MSH5	Island	0.00768781	0.00683789	-0.000417432	0.156296	0.0083736	0.00740524	-0.000474253	0.280562
cg04891455	19	58137783	ZNF321	S_Shore	0.0349087	0.035833	0.000797045	0.156296	0.0351957	0.0355645	6.78498e-05	0.900768
cg07098151	1	247098953	ZNF672	Island	0.0104192	0.0101344	-0.000433492	0.156297	0.0119188	0.0103183	-0.0015554	2.05466e-06
cg26585801	16	88214553	DPEP1;DPEP1;DPEP1	NA	0.652869	0.668271	0.00839614	0.156298	0.624719	0.642179	0.00971017	0.0937677
cg20946600	4	792348	CPLX1	S_Shelf	0.711598	0.722426	0.00670318	0.156304	0.692126	0.699382	0.00205559	0.676716
cg26314755	10	5050432	AKR1C2;AKR1C2	NA	0.387644	0.379379	-0.00566253	0.156304	0.39266	0.380457	-0.0102003	0.00998552
cg16512060	6	3391244	SLC22A23;SLC22A23	NA	0.943832	0.94638	0.00126613	0.156305	0.94534	0.945975	0.000102998	0.907555
cg01641908	2	187535308	NA	NA	0.978896	0.979129	0.000469151	0.15631	0.978318	0.978503	0.000332893	0.366208
cg19679112	13	112581974	ATP11A;ATP11A	N_Shelf	0.973273	0.971458	-0.00132547	0.156311	0.971538	0.971957	0.000643967	0.428709
cg16138690	19	17820082	JAK3	S_Shore	0.258068	0.262044	0.00801704	0.156313	0.290122	0.280443	-0.00132195	0.814697
cg19710386	22	38720680	FAM83F	Island	0.0310785	0.0316824	0.00071769	0.156315	0.0316091	0.0318084	-7.16469e-06	0.989809
cg20589862	12	54936500	ANKRD52	N_Shore	0.577611	0.578897	-0.00531734	0.156315	0.54681	0.551826	-0.00281635	0.461327
cg00121135	1	26517160	UBXN11;UBXN11;CD52	NA	0.473276	0.479545	0.00799979	0.156316	0.496077	0.500451	0.00755168	0.169743
cg25705390	4	54548313	RPL21P44	NA	0.984975	0.984393	-0.0005057	0.156318	0.983553	0.984077	0.000559709	0.137339
cg13881405	11	126266848	KIRREL3;KIRREL3	NA	0.862557	0.862469	-0.00374	0.156319	0.849781	0.849317	-0.00511407	0.0620271
cg09513469	19	10673111	QTRT1;QTRT1	Island	0.00711554	0.00742117	0.000167855	0.156321	0.00721216	0.00725444	3.62792e-05	0.767369
cg10242486	17	76840452	SLC38A10;SLC38A10	NA	0.941471	0.939547	-0.00262186	0.156322	0.94211	0.938326	-0.00377985	0.0396369
cg08928693	1	5880730	NPHP4	NA	0.96168	0.963011	0.000998925	0.156339	0.960443	0.963134	0.00243202	0.00104415
cg02963414	16	87701206	ACSF3;ACSF3;ACSF3	Island	0.959835	0.964168	0.00487604	0.156341	0.960075	0.963657	0.0042684	0.219067
cg15313403	4	75123629	CXCL3	S_Shore	0.0124621	0.0120649	-0.000371003	0.156341	0.0128178	0.0118598	-0.00058018	0.0230745
cg21135616	15	79240463	NA	NA	0.853437	0.851322	-0.00610542	0.156342	0.826491	0.82684	-0.00523049	0.32055
cg09780955	11	63142555	NA	S_Shelf	0.95772	0.958375	0.00170327	0.156353	0.957316	0.95787	0.00165274	0.140884
cg24864683	1	46037751	NA	N_Shelf	0.967278	0.965394	-0.00139708	0.156356	0.96555	0.965603	0.000440472	0.669695
cg24948406	10	71003222	NEUROG3	Island	0.0386965	0.0397223	0.000779011	0.156358	0.0404655	0.0394711	-0.000586616	0.321844
cg23994468	12	68415651	NA	N_Shelf	0.951902	0.950985	-0.00185083	0.156362	0.944474	0.944778	-0.000827751	0.572516
cg12119726	15	57374838	MYO1E	NA	0.797402	0.7969	-0.00617654	0.156366	0.759611	0.765594	-0.00204625	0.65772
cg17995652	12	47469114	ADCY6	N_Shore	0.0654072	0.0668247	0.00179864	0.156371	0.0653832	0.0657261	0.00149263	0.229289
cg12928379	19	748109	PTBP1;PTBP1;PTBP1;PTBP1	Island	0.0173257	0.0178031	0.000495197	0.156372	0.0181369	0.0175968	-0.000579999	0.109083
cg23442326	3	184379564	MCF2L2	N_Shore	0.0172831	0.0163376	-0.000914211	0.15638	0.0194906	0.0185585	-0.000712639	0.262447
cg04132845	17	37926992	ATP6V0A1;ATP6V0A1;ATP6V0A1	NA	0.957091	0.95654	-0.00107321	0.156381	0.954941	0.954384	-0.00127774	0.104197
cg15713630	17	56876204	NA	NA	0.769634	0.779882	0.00493089	0.156382	0.755294	0.765175	0.00418004	0.254771
cg26419656	9	136020284	RNU6ATAC	Island	0.00638349	0.00586648	-0.000363194	0.156383	0.00693374	0.00600755	-0.000685283	0.0720124
cg11109027	16	28869766	NFATC2IP	Island	0.0333973	0.0349128	0.00121912	0.156393	0.0340196	0.0332369	-0.00106648	0.192276
cg18838207	5	139603196	C5orf32	NA	0.784785	0.786372	-0.00626597	0.156397	0.74535	0.751207	-0.00327626	0.484607
cg04850731	1	203279072	CNTN2;CNTN2	NA	0.00548225	0.0049426	-0.000292365	0.1564	0.00592713	0.0051394	-0.000574939	0.103505
cg02720426	2	36043	FAM110C	Island	0.00413593	0.00367119	-0.000274647	0.156402	0.00454759	0.00368756	-0.000638551	0.0585605
cg16321280	7	99914498	TSC22D4;TSC22D4	Island	0.00621579	0.00604042	-0.000203555	0.156402	0.00642602	0.00623088	-9.35227e-05	0.528592
cg15761233	1	209846261	NA	NA	0.953404	0.952557	-0.00150604	0.15641	0.954925	0.953734	-0.00151518	0.137608
cg14507193	17	39619525	TMUB2;TMUB2;C17orf65;TMUB2;C17orf65	Island	0.0229634	0.0223951	-0.000615088	0.156414	0.0240151	0.0231341	-0.000856552	0.0570391
cg13336642	10	11384092	CUGBP2;CUGBP2;CUGBP2;CUGBP2	NA	0.972481	0.971575	-0.00153091	0.156416	0.972795	0.972147	-0.00106236	0.349886
cg27092995	1	212843092	CENPF	Island	0.00864112	0.00902675	0.000352462	0.156418	0.00926062	0.00882178	-0.000403761	0.123377
cg15103181	10	100981949	HPSE2;HPSE2;HPSE2;HPSE2	N_Shore	0.0086426	0.0080118	-0.000534843	0.156419	0.00958886	0.0082974	-0.000945775	0.0896657
cg06117153	11	73981109	POLD3	N_Shore	0.0113263	0.0110154	-0.000379811	0.15642	0.0118739	0.0111712	-0.000582102	0.0585816
cg08695830	7	157038985	PTPRN2;PTPRN2;PTPRN2	N_Shore	0.814353	0.808423	-0.00448188	0.156421	0.818662	0.818251	0.000994142	0.761219
cg00733150	4	184032130	NA	NA	0.930615	0.933296	0.00126234	0.156421	0.930361	0.933291	0.00217822	0.0159359
cg23342625	14	104277425	ADSSL1;ADSSL1	NA	0.896948	0.895352	-0.00360576	0.156421	0.888415	0.88925	-0.00110961	0.673154
cg16934473	21	36995387	SIM2;SIM2	Island	0.218544	0.22238	0.00588666	0.156421	0.237987	0.243008	0.00737087	0.0830792
cg24661752	3	135852872	KY	Island	0.14124	0.146325	0.00402866	0.156423	0.130775	0.139781	0.00741047	0.00794789
cg24343515	13	98651210	UBAC2;UBAC2;UBAC2;UBAC2	Island	0.00686394	0.00668127	-0.000244562	0.156425	0.00721606	0.00664737	-0.000526422	0.00792439
cg11538516	19	1713435	ONECUT3	Island	0.0219437	0.021718	-0.000748402	0.156426	0.0216938	0.0208627	-0.00101712	0.0582043
cg02556213	7	73386300	CLIP2;CLIP2	NA	0.970019	0.971075	0.000747288	0.156426	0.970277	0.970173	-0.000401634	0.479816
cg24994504	14	20974746	CHD8	NA	0.0325912	0.0320433	-0.00113131	0.156427	0.0337391	0.032294	-0.000483001	0.537056
cg03342530	12	131473143	NA	N_Shelf	0.701877	0.699953	-0.00603022	0.156428	0.685493	0.689205	0.000194501	0.963638
cg06775939	15	25937359	OCA2	NA	0.960671	0.958907	-0.00123985	0.156429	0.958921	0.959404	0.000619446	0.49769
cg19541444	16	30867815	ORAI3	Island	0.0109365	0.011909	0.000473991	0.156429	0.0117125	0.011469	-0.000410194	0.218606
cg00319655	20	18516287	DTD1	N_Shore	0.0202231	0.0197234	-0.000749174	0.15643	0.0218607	0.0208754	-0.000932705	0.129965
cg15403346	6	44373674	TCTE1	Island	0.0140152	0.0145081	0.000532996	0.15643	0.014424	0.0142759	-0.000104885	0.778701
cg06695833	5	65258082	ERBB2IP;ERBB2IP	Island	0.0121595	0.0113486	-0.000512864	0.156432	0.01289	0.0122418	-0.000283797	0.631542
cg23842386	19	6312967	CLPP	Island	0.00782379	0.00756609	-0.000339493	0.156433	0.00853715	0.00777904	-0.000720856	0.00559851
cg00455331	7	33139519	BBS9;BBS9;BBS9;BBS9	S_Shelf	0.940257	0.934431	-0.00389897	0.156436	0.938279	0.932872	-0.00290604	0.302828
cg10086212	1	2756648	NA	NA	0.95954	0.961196	0.000957979	0.156436	0.959523	0.959611	-0.000729361	0.283485
cg01255747	2	183611087	NCKAP1;NCKAP1;NCKAP1;NCKAP1	Island	0.0192367	0.0187444	-0.000582459	0.156438	0.019426	0.0187848	-0.00052548	0.209218
cg24803059	5	148674004	AFAP1L1;AFAP1L1	NA	0.869429	0.870845	-0.00402723	0.156438	0.853634	0.855175	-0.00473488	0.101346
cg22425096	2	239898177	HDAC4	NA	0.975845	0.976582	0.000676564	0.15644	0.975992	0.975944	-0.000158202	0.733673
cg14086160	2	69995570	MXD1	Island	0.0053419	0.00515171	-0.000196308	0.15644	0.00556712	0.00525635	-0.000283436	0.0519573
cg24108888	7	68742225	AUTS2;AUTS2;AUTS2	NA	0.972663	0.973494	0.00100386	0.156446	0.97255	0.972717	0.000116117	0.869396
cg24546205	19	49198716	ZNF230	N_Shore	0.00679753	0.00637601	-0.000356722	0.156446	0.00753812	0.00638638	-0.000949893	0.0173455
cg20752795	1	149297910	CDC42SE1;CDC42SE1;MLLT11	N_Shore	0.0189938	0.0194677	0.000421762	0.156447	0.0188321	0.018926	0.000238144	0.430492
cg25799969	6	52495874	TRAM2	NA	0.974435	0.973519	-0.000883963	0.156454	0.972722	0.973402	0.000722376	0.276311
cg01055191	19	39402207	LSM14A;LSM14A	NA	0.935535	0.938347	0.00134892	0.156454	0.935243	0.938094	0.00135134	0.175458
cg08579962	16	4416123	DNAJA3;DNAJA3	Island	0.00524604	0.00500958	-0.000197316	0.156459	0.00534548	0.00506012	-0.00015909	0.227592
ch.10.118622095R	15	20600461	NIPA1;NIPA1	NA	0.981221	0.981139	-0.000720472	0.15646	0.979725	0.981183	0.000694705	0.207163
cg22509054	2	159021558	CCDC148;CCDC148;PKP4;PKP4	Island	0.00723648	0.00707996	-0.00023577	0.156465	0.00723134	0.0069421	-0.000231755	0.140309
cg14529394	10	104395333	TRIM8	S_Shore	0.0274178	0.0270236	-0.000670246	0.156465	0.0277679	0.0269933	-0.00106611	0.0254473
cg15399433	9	34117905	DCAF12	S_Shore	0.947876	0.953229	0.00521074	0.156468	0.946872	0.952424	0.00544541	0.219008
cg02707854	6	33363171	WDR46;WDR46	N_Shore	0.941197	0.943038	0.00123759	0.156468	0.94276	0.942858	1.40224e-05	0.987325
cg01269537	17	39610188	ASB16;C17orf65	S_Shore	0.975923	0.97669	0.000698399	0.156469	0.975006	0.975751	0.00072292	0.153337
cg11156672	3	52787073	ITIH1;ITIH1	NA	0.66614	0.660713	-0.00547659	0.156473	0.667348	0.659325	-0.00650608	0.107304
cg11180771	14	94896583	NA	Island	0.525949	0.530604	0.00747741	0.156473	0.560285	0.5618	0.00598127	0.196101
cg25917853	9	132804506	FIBCD1;FIBCD1	Island	0.0411265	0.042229	0.00172832	0.156476	0.0418658	0.0412239	-0.000297128	0.801171
cg02843349	2	64844816	NA	N_Shelf	0.970224	0.968132	-0.00149737	0.156477	0.968053	0.967776	0.000358968	0.736624
cg18699112	3	51983866	ABHD14B;ABHD14B;ABHD14A;ABHD14B	N_Shore	0.0801113	0.0830787	0.00196095	0.156478	0.0654251	0.0703747	0.00382054	0.00251424
cg10527288	2	26395547	GPR113;GPR113;GPR113	NA	0.977604	0.978791	0.000631127	0.156479	0.978072	0.978599	9.79805e-05	0.821397
cg02136452	5	169465336	FOXI1;FOXI1	N_Shore	0.802626	0.805739	-0.00666332	0.15648	0.761641	0.76715	-0.00395805	0.438861
cg13645296	18	7556656	PTPRM;PTPRM	Island	0.00458355	0.00402302	-0.000308734	0.15648	0.00481224	0.00410317	-0.000438076	0.164413
cg24236887	11	64857641	DPF2	N_Shore	0.0154026	0.0145672	-0.000596576	0.156481	0.0163389	0.0149513	-0.00126314	0.0240356
cg12920361	11	61300504	C11orf9;C11orf9	N_Shore	0.901543	0.902666	0.00204957	0.156481	0.898397	0.899979	0.00201832	0.17648
cg23946548	7	23538341	TRA2A	Island	0.0056144	0.00536001	-0.000271157	0.156481	0.00607022	0.0054883	-0.000550539	0.00742988
cg06524195	7	157392789	PTPRN2;PTPRN2;PTPRN2	N_Shelf	0.979706	0.979251	-0.000583185	0.156481	0.978914	0.979087	8.80236e-05	0.836073
cg22560410	8	37819960	GPR124	S_Shore	0.504356	0.49775	-0.00674555	0.156485	0.523825	0.515105	-0.00791439	0.105257
cg14709766	14	76634388	KIAA1737;KIAA1737	Island	0.00322282	0.00291637	-0.000204911	0.156485	0.00355063	0.00291763	-0.000472118	0.136884
cg25603927	7	44802666	PPIA	Island	0.0027541	0.00242418	-0.000188251	0.156489	0.00298873	0.00253326	-0.000285583	0.309321
cg26359206	1	20931911	SH2D5;SH2D5	Island	0.0370923	0.0378652	0.000918965	0.156491	0.0381633	0.0379324	0.000864981	0.220051
cg04117832	2	232951448	ALPP	N_Shore	0.930516	0.929729	-0.00262054	0.156491	0.91841	0.922115	0.000751824	0.760487
cg03067068	19	40674282	KRTDAP	NA	0.976958	0.975771	-0.000766084	0.156493	0.975459	0.975954	0.000596366	0.296759
cg18403193	2	128793874	HS6ST1	Island	0.684671	0.695765	0.00652953	0.156495	0.669704	0.681989	0.00712397	0.123681
cg23442955	9	137800319	KCNT1	Island	0.76793	0.77402	0.00334005	0.156496	0.762557	0.767464	0.00233959	0.344064
cg01127428	1	202310265	SOX13	Island	0.00784508	0.00853595	0.000511829	0.156498	0.00776535	0.00735698	-0.000340188	0.0800118
cg04285141	18	68360531	CBLN2	Island	0.0183565	0.018885	0.000630075	0.156499	0.020525	0.0208161	0.000475948	0.3256
cg08183916	2	157747047	NA	NA	0.968494	0.965692	-0.00180453	0.156501	0.966267	0.965424	-8.45742e-05	0.950133
cg02250400	1	831152	NA	S_Shore	0.938556	0.93557	-0.00226468	0.156502	0.933378	0.933968	0.000926408	0.542077
cg14370079	13	90624886	NA	N_Shore	0.971134	0.97259	0.000916415	0.156504	0.969922	0.972224	0.0017569	0.00714533
cg18878437	14	78878064	NRXN3;NRXN3;NRXN3	NA	0.951501	0.948887	-0.00193397	0.156505	0.950154	0.949133	-0.000646578	0.639365
cg05892817	1	149385852	SEMA6C	Island	0.025217	0.0269712	0.000822737	0.156507	0.0262489	0.0259396	-0.0011815	0.047217
cg21362478	4	4279962	OTOP1	Island	0.0566856	0.05779	0.00177143	0.156508	0.0572998	0.0571527	0.000928521	0.434085
cg22231908	1	157950961	CRP;CRP	NA	0.974674	0.97538	0.000705407	0.156512	0.973953	0.975032	0.00111131	0.0148964
cg07343478	15	87972889	KIF7	Island	0.986876	0.987951	0.000494121	0.156512	0.986617	0.987761	0.000560087	0.162641
cg26187061	4	916475	GAK;TMEM175	Island	0.0239759	0.0245355	0.000631289	0.156513	0.0249862	0.0242642	-0.000743076	0.120332
cg27119451	22	49275310	MIOX	NA	0.828299	0.82868	-0.00401372	0.156513	0.810333	0.81744	0.00310469	0.431714
cg16089935	16	85076606	NA	NA	0.697974	0.705695	0.00396018	0.156513	0.676895	0.680365	-0.00102161	0.734244
cg19355009	17	714130	NXN	NA	0.825356	0.82608	-0.00343207	0.156515	0.824409	0.824554	-0.00219318	0.352636
cg22661866	11	57054828	TIMM10	NA	0.205149	0.198593	-0.00321123	0.156515	0.205083	0.200509	-0.00284407	0.196872
cg12292492	11	65236977	KAT5;KAT5;KAT5	S_Shore	0.343877	0.342897	-0.0050691	0.156515	0.320625	0.321805	-0.00246697	0.472542
cg13726878	12	28728375	NA	NA	0.976918	0.974601	-0.00170735	0.15652	0.975688	0.974292	-0.000962836	0.446774
cg21884421	1	19844296	NBL1;NBL1	Island	0.0238402	0.022775	-0.00101836	0.156521	0.0245669	0.0215067	-0.00276396	0.000626553
cg26664797	16	3036712	MMP25;MMP25	Island	0.00682576	0.00609088	-0.000428888	0.156524	0.00721687	0.00648182	-0.00038901	0.346243
cg19497071	16	23560151	PALB2;PALB2;DCTN5	Island	0.00862066	0.00851436	-0.000231245	0.156529	0.00855669	0.00852941	-8.77426e-05	0.565739
cg17972789	1	21544497	ECE1;ECE1	Island	0.00633867	0.00581931	-0.000321068	0.15653	0.00672077	0.00585556	-0.000671415	0.0865344
cg07640336	4	109309339	LEF1;LEF1;LEF1;LEF1;LEF1;LEF1;LOC641518	Island	0.00618434	0.00604138	-0.000195789	0.156533	0.00655269	0.00616339	-0.000383951	0.0208528
cg09980774	6	111681425	NA	NA	0.965986	0.962773	-0.00216587	0.156534	0.96372	0.963489	0.000515856	0.738309
cg24734865	9	108670038	ZNF462	NA	0.97281	0.97165	-0.00103178	0.156535	0.971719	0.971862	0.000206527	0.783292
cg10034642	4	166527064	CPE	NA	0.967258	0.964798	-0.00153505	0.156537	0.965182	0.965036	0.000302347	0.797058
cg02754936	16	1809044	HAGH;HAGH	N_Shore	0.959687	0.958339	-0.00130871	0.156541	0.956367	0.956833	0.000717216	0.496218
cg20328736	6	99980664	SFRS18;SFRS18	S_Shore	0.00451731	0.00437126	-0.000184518	0.156541	0.00481179	0.00435419	-0.000434511	0.00179381
cg03446012	3	139388756	ARMC8;ARMC8;ARMC8	Island	0.0053102	0.00481745	-0.000290057	0.156545	0.00567186	0.00497087	-0.000447108	0.196176
cg04982054	8	106475588	ZFPM2	NA	0.963473	0.961019	-0.00162022	0.156547	0.962192	0.961763	-6.65209e-05	0.953227
cg15072735	11	86061233	ME3;ME3;ME3;ME3	Island	0.106942	0.10969	0.00523138	0.15655	0.125132	0.125182	0.00283122	0.470816
cg20389131	21	42096030	PRDM15;PRDM15	S_Shore	0.740684	0.73654	-0.00502157	0.156552	0.731127	0.72896	-0.00199238	0.594301
cg08017606	7	100108900	GNB2	Island	0.0247887	0.0256798	0.000574062	0.156553	0.0252249	0.0251267	-0.000211392	0.576201
cg25432696	2	68954672	NA	NA	0.978082	0.977085	-0.000784932	0.156553	0.977015	0.977218	0.000337136	0.530878
cg07011168	16	1999039	ZNF598	N_Shore	0.00792424	0.00752611	-0.000351744	0.156554	0.00818609	0.00747151	-0.000442238	0.0224072
cg22007047	12	92486612	SOCS2	N_Shore	0.934809	0.932505	-0.00204282	0.156555	0.93124	0.932762	0.00176618	0.233721
ch.7.24057216F	8	127639884	FAM84B	Island	0.0320416	0.0327199	0.000869966	0.156556	0.0329235	0.0324774	0.000474237	0.448094
cg16358565	16	34288406	NA	Island	0.716444	0.721799	0.00373011	0.156559	0.714642	0.721289	0.00491052	0.0749882
cg14829378	4	129021527	PLK4;PLK4	Island	0.0236033	0.0221811	-0.000875459	0.15656	0.0257345	0.0249229	-0.000106325	0.911244
cg19506602	17	76791867	AZI1;AZI1	Island	0.951179	0.949945	-0.00143467	0.156562	0.949454	0.949676	0.000502989	0.626873
cg11265952	12	54687590	NA	Island	0.00684111	0.00660954	-0.00023149	0.156567	0.00691881	0.00670721	-0.000182996	0.26447
cg24832041	11	63411663	MARK2;MARK2;MARK2;MARK2;MARK2	NA	0.151225	0.140061	-0.00586104	0.156568	0.159198	0.15035	-0.00237897	0.578838
cg25191741	11	70458766	SHANK2	NA	0.930171	0.927033	-0.00216021	0.156569	0.927363	0.928903	0.00231658	0.17733
cg16492735	22	44188187	SMC1B;RIBC2	Island	0.00324847	0.00291693	-0.000204844	0.156569	0.00366646	0.0029914	-0.000479979	0.105345
cg14631462	7	16533409	NA	S_Shore	0.947079	0.944667	-0.00194709	0.156571	0.945628	0.945731	0.00042591	0.757878
cg20803618	7	139885994	DENND2A	NA	0.887741	0.895724	0.00311899	0.156573	0.887011	0.892411	0.00296311	0.189219
cg10498434	4	91104449	NA	NA	0.0319111	0.0312664	-0.00084591	0.156577	0.0319956	0.0307148	-0.00102352	0.0805428
cg20464072	10	121757841	NA	N_Shelf	0.975187	0.973716	-0.00108936	0.156579	0.973	0.973266	0.000512961	0.568776
cg17220960	19	62786967	ZIK1	Island	0.100866	0.0982644	-0.0021051	0.156579	0.127039	0.124632	-0.00140545	0.422295
cg10557743	7	27159005	NA	S_Shore	0.08282	0.0781814	-0.00251577	0.156581	0.0996197	0.0900522	-0.00611154	0.00171495
cg24207161	1	28717339	RCC1;SNHG3-RCC1;RCC1;RCC1;RCC1;SNHG3-RCC1;RCC1;SNHG3-RCC1;RCC1	Island	0.00789985	0.00771723	-0.000283152	0.156581	0.0083443	0.00832893	-4.16443e-05	0.843565
cg24643749	7	154494177	HTR5A	Island	0.674588	0.671693	-0.00450345	0.156581	0.675518	0.66903	-0.00723176	0.0289513
cg01766882	4	118956324	NA	NA	0.967924	0.966264	-0.00132278	0.156584	0.966414	0.966281	1.79099e-05	0.985081
cg03761979	8	141414505	TRAPPC9;TRAPPC9	N_Shelf	0.96211	0.958702	-0.00250446	0.156584	0.959667	0.959232	1.04158e-05	0.995056
cg03996106	3	46615527	NA	NA	0.966807	0.964706	-0.00145924	0.156585	0.96416	0.964868	0.000919302	0.384876
cg14575559	9	20674768	KIAA1797	S_Shore	0.00613306	0.0059374	-0.000189712	0.156589	0.00640341	0.00611774	-0.000165997	0.247246
cg02041899	19	19290893	SF4	N_Shore	0.928583	0.921216	-0.00492013	0.15659	NA	NA	NA	NA
cg07263735	11	63011075	HRASLS5;HRASLS5;HRASLS5	N_Shelf	0.972849	0.971517	-0.0013102	0.156595	0.97085	0.971172	0.00017346	0.852084
cg21822573	6	31871289	VARS	Island	0.00445755	0.00405348	-0.000292517	0.156597	0.00485825	0.0042941	-0.000409123	0.169396
cg00841985	17	76086885	NA	NA	0.727485	0.731902	0.00556533	0.156601	0.736134	0.7386	0.00347567	0.356424
cg04763994	19	39359683	LSM14A;LSM14A	S_Shelf	0.91584	0.915013	-0.00254024	0.156613	0.914543	0.913772	-0.0020162	0.268842
cg25751588	17	70713575	NUP85	Island	0.00594186	0.00578025	-0.000194804	0.156613	0.00620422	0.00586596	-0.000332199	0.0268013
cg01754756	7	107089507	SLC26A4;LOC286002	Island	0.0135214	0.0138702	0.000329233	0.156616	0.0138508	0.013788	-9.15078e-05	0.685048
cg03057855	12	103376569	CHST11	S_Shore	0.0199046	0.0203284	0.000470825	0.156618	0.0202359	0.0201297	0.000269249	0.427852
cg20490001	12	52680383	HOXC9	Island	0.00682408	0.00605303	-0.000475894	0.156619	0.00736572	0.00640673	-0.00066173	0.0998897
cg13465995	20	13149328	ISM1	Island	0.00496471	0.00454131	-0.000253926	0.15662	0.00530143	0.00457385	-0.000466677	0.206841
cg03431028	3	126320424	SLC12A8	NA	0.952336	0.949802	-0.00198099	0.156621	0.951131	0.951296	0.00102885	0.440464
cg14975429	11	17330703	DKFZp686O24166	N_Shore	0.00974427	0.00944007	-0.000356056	0.156622	0.0104671	0.00940434	-0.000944675	0.000292001
cg10450178	2	230288818	DNER	S_Shore	0.799397	0.795404	-0.00454715	0.156622	0.787538	0.787836	-0.000306652	0.926673
cg03330022	17	40208528	ADAM11	Island	0.0124636	0.0119108	-0.000437903	0.156623	0.0127423	0.0117844	-0.000498302	0.129273
cg07648933	7	27258670	NA	Island	0.0339585	0.0301208	-0.00316676	0.156625	0.049823	0.0447353	-0.00224253	0.58295
cg12986110	3	4993860	NA	N_Shore	0.0244348	0.0241853	0.00168067	0.156626	0.0246	0.0252951	0.00170544	0.155937
cg10571987	7	70304195	WBSCR17	NA	0.907254	0.902009	-0.0040027	0.156626	0.900906	0.902824	0.00321413	0.251753
cg05285606	6	30135942	ZNRD1;ZNRD1;NCRNA00171	N_Shore	0.89331	0.898066	0.00328875	0.156628	0.887797	0.892449	0.00224786	0.36226
cg01825986	1	178353057	NA	NA	0.870267	0.872258	0.00262993	0.156628	0.874028	0.879483	0.00589368	0.00219161
cg17568266	7	158492509	LOC154822	S_Shore	0.93207	0.929273	-0.00480695	0.15663	0.925497	0.923957	-0.00269997	0.432045
cg21574429	5	42985367	NA	N_Shore	0.0111285	0.0122328	0.000896319	0.156633	0.0123974	0.0129857	0.000540935	0.39867
cg00430542	21	33786222	DNAJC28;DNAJC28	S_Shore	0.0176845	0.0172639	-0.000489111	0.156637	0.0169489	0.0166725	-0.000115736	0.70901
cg21908248	1	46842639	MKNK1;MKNK1;MKNK1;MKNK1;MKNK1	Island	0.0039931	0.00359124	-0.000255836	0.156642	0.0042745	0.0036313	-0.000465966	0.141698
cg02809746	22	18259696	TXNRD2	NA	0.00766624	0.00736801	-0.000277045	0.156642	0.00794439	0.00749237	-0.000289224	0.141405
cg13711424	7	129868394	TSGA14	S_Shore	0.0199933	0.0210821	0.000717102	0.156645	0.0204623	0.0205342	-0.000265189	0.580283
cg02780269	10	134829514	KNDC1	N_Shore	0.934288	0.936273	0.00132946	0.156647	0.933471	0.934005	0.000216239	0.823415
cg22384883	19	43518205	CATSPERG	Island	0.00917847	0.00823674	-0.000508744	0.156648	0.00985164	0.00827419	-0.00101777	0.0181151
cg13394216	16	88487958	TCF25	NA	0.969953	0.971217	0.00112713	0.156649	0.969522	0.969915	-6.99955e-05	0.934186
cg04691264	17	27795410	PSMD11	Island	0.0433543	0.0428995	-0.000899135	0.156651	0.0427934	0.0428198	2.12792e-05	0.973944
cg08401606	8	61356269	CA8;CA8	Island	0.00414258	0.00377714	-0.000211823	0.156653	0.00458238	0.00398581	-0.000328874	0.315089
cg12377275	7	1047084	C7orf50;C7orf50;C7orf50	N_Shore	0.929721	0.940883	0.0102232	0.156654	0.92896	0.940459	0.00978631	0.175408
cg13682704	1	43941030	KDM4A	NA	0.0320358	0.0321688	-0.00105167	0.156659	0.0326593	0.0327111	-0.000895043	0.246342
cg27079104	6	2763990	NA	NA	0.0367331	0.0393087	0.00141446	0.156659	0.0371176	0.0376721	0.000172849	0.853952
cg14931683	1	20707389	MUL1	Island	0.00913182	0.00846792	-0.000504316	0.156659	0.00940076	0.00855453	-0.000688014	0.122525
cg10337956	5	175748051	NOP16;HIGD2A	Island	0.00328701	0.00298476	-0.000213911	0.15666	0.00371765	0.00316253	-0.000418734	0.191746
cg14085805	15	71131033	NEO1	Island	0.00378308	0.00336967	-0.000230601	0.156662	0.00411056	0.0034005	-0.00044299	0.169068
cg11404544	10	134778784	GPR123	S_Shore	0.758435	0.766138	0.00367015	0.156662	0.734893	0.744533	0.00672697	0.0165923
cg10721856	13	112793526	MCF2L;MCF2L	Island	0.982271	0.982736	0.000388901	0.156663	0.982124	0.982041	-0.00015305	0.584947
cg19956155	11	43925576	NA	S_Shelf	0.732019	0.750193	0.0109553	0.156664	NA	NA	NA	NA
cg21416237	7	3308220	SDK1	Island	0.0106058	0.0103847	-0.000462507	0.156665	0.0113728	0.0105968	-0.000924615	0.0118614
cg19660515	16	88517994	TUBB3	Island	0.0107548	0.0101514	-0.000482244	0.156666	0.0113734	0.01051	-0.000645484	0.211511
cg00111335	6	29824622	LOC285830;LOC285830	Island	0.00617535	0.00597821	-0.000187215	0.156666	0.00638228	0.00599702	-0.000284815	0.0604348
cg18413659	14	76574231	NA	NA	0.146381	0.136701	-0.00605106	0.156666	0.169758	0.150345	-0.0134953	0.0017668
cg17001627	17	78644112	METRNL	Island	0.982461	0.981769	-0.000577484	0.156667	0.98097	0.981397	0.00045261	0.295186
cg22807305	7	87687127	SRI;SRI	Island	0.0138271	0.0143828	0.000392508	0.156667	0.0140046	0.0135758	-0.000391124	0.157866
cg11376080	17	77722077	CCDC57	NA	0.878407	0.882326	0.00287437	0.156669	0.882919	0.887382	0.00377018	0.0525147
cg24444521	1	19451392	MRTO4;KIAA0090	S_Shore	0.00582924	0.00562258	-0.000219423	0.156674	0.00611336	0.00568938	-0.000387719	0.0151664
cg07205860	19	48729649	ZNF575	Island	0.00513772	0.00501522	-0.000203581	0.156675	0.00547886	0.00509209	-0.000430639	0.00499904
cg16983084	11	65000722	NA	N_Shore	0.867813	0.866215	-0.00445885	0.15668	0.844373	0.844578	-0.00281576	0.407275
cg14644787	1	108904618	FAM102B	Island	0.00735572	0.00720367	-0.000270736	0.156682	0.00802547	0.00749476	-0.000423481	0.038643
cg00017601	14	93828773	SERPINA10;SERPINA10;SERPINA10	NA	0.974902	0.975773	0.000674718	0.156683	0.97477	0.974935	7.52989e-05	0.88618
cg15048078	1	114307524	HIPK1;HIPK1;HIPK1;HIPK1	NA	0.906167	0.910299	0.001985	0.156686	0.90771	0.909089	8.22829e-06	0.995224
cg25973354	17	77885271	SECTM1	Island	0.00589827	0.00540591	-0.000411174	0.156686	0.00616332	0.00540307	-0.000655771	0.116583
cg19644991	3	12304070	PPARG;PPARG;PPARG	Island	0.0404137	0.0417656	0.000908138	0.156689	0.0410505	0.0413401	0.000140167	0.819497
cg12444390	15	64815180	SMAD6;SMAD6;SMAD6	NA	0.947004	0.944948	-0.00261087	0.15669	0.944022	0.945198	0.000975406	0.526899
ch.17.1247542F	17	77390326	NA	N_Shelf	0.494853	0.503764	0.00511807	0.15669	0.487694	0.503711	0.0129673	0.000949237
cg13390998	2	74834120	NA	N_Shore	0.962715	0.96089	-0.00159832	0.156691	0.960263	0.95916	-0.00116098	0.350979
cg17776688	21	43365200	CBS	N_Shelf	0.975687	0.97584	0.000536514	0.156693	0.975395	0.975978	0.000847484	0.0244672
cg27028923	5	180547363	NA	N_Shore	0.100052	0.104977	0.00498093	0.156694	0.102813	0.108653	0.0052848	0.138291
cg01698448	11	20435437	PRMT3;PRMT3;PRMT3	NA	0.76416	0.756587	-0.00587699	0.156696	0.774985	0.761957	-0.0108938	0.00671459
cg23193116	11	72684463	P2RY6;P2RY6;P2RY6;P2RY6	NA	0.613109	0.618551	0.00703685	0.156702	0.62339	0.626124	0.00611424	0.207998
cg25657218	19	5957898	RFX2;RFX2	N_Shore	0.890954	0.888291	-0.00229355	0.156703	0.88983	0.88939	3.34879e-05	0.982441
cg20030934	9	73863979	C9orf57	NA	0.956055	0.952621	-0.00229193	0.156704	0.953675	0.952145	-0.000175573	0.913048
cg27038197	3	62335202	FEZF2	S_Shore	0.0269298	0.0256871	-0.00139145	0.156705	0.0284464	0.0266456	-0.00166339	0.0423165
cg04145621	6	9504998	NA	N_Shelf	0.935083	0.936353	0.00164555	0.156708	0.935495	0.936672	0.00147944	0.19037
cg01804528	5	496603	EXOC3;C5orf55	Island	0.0349883	0.0336902	-0.00100863	0.156713	0.0356712	0.0333053	-0.00141031	0.0471196
cg12283302	6	31586211	MICB	NA	0.97156	0.970838	-0.000902821	0.156714	0.970632	0.971449	0.0006539	0.319218
cg21691753	11	69191285	ORAOV1	NA	0.744513	0.745206	-0.00864128	0.156719	0.704904	0.708931	-0.00378283	0.535324
cg00953309	16	66397973	TSNAXIP1;RANBP10;RANBP10	Island	0.0160277	0.0165237	0.000363943	0.15672	0.0160407	0.0161362	0.000287028	0.251066
cg00605270	12	121980298	ABCB9;ABCB9;ABCB9	NA	0.917591	0.916982	-0.00210488	0.156721	0.915699	0.916754	-0.000171142	0.905759
cg26513192	19	56198174	KLK9;KLK8;KLK8;KLK8;KLK8	Island	0.929468	0.928356	-0.0022345	0.156722	0.930606	0.928576	-0.00243384	0.122848
cg11728325	5	90714976	LOC100129716;ARRDC3	S_Shelf	0.00573186	0.00520942	-0.000323003	0.156723	0.00595039	0.00529036	-0.000453526	0.167923
cg19956113	2	133125937	LYPD1;LYPD1	NA	0.804398	0.805256	-0.00507183	0.156723	0.777334	0.777469	-0.00695485	0.076953
cg10154010	3	58280084	RPP14;RPP14	NA	0.884064	0.884409	-0.00270285	0.156725	0.876057	0.877876	-0.0015774	0.417274
cg03770455	6	32133431	TNXB	NA	0.877908	0.878719	0.00238173	0.156727	0.878303	0.877055	-0.000124899	0.936623
cg01004682	2	1647494	PXDN	N_Shore	0.963631	0.965045	0.000916508	0.156727	0.964381	0.964854	0.00039712	0.516703
cg14998914	5	138751715	MGC29506	N_Shelf	0.406289	0.410628	0.00592405	0.156728	0.420962	0.414816	-0.00225741	0.603044
cg17274378	16	12004424	RUNDC2A	NA	0.98134	0.9806	-0.000692142	0.15673	0.980434	0.980427	-5.13929e-05	0.919007
cg10989683	1	230831115	NA	N_Shore	0.0249968	0.0241808	-0.00127694	0.156732	0.0249679	0.0227601	-0.0025988	0.000784898
cg00388479	2	8545417	NA	NA	0.0146136	0.0137279	-0.000585715	0.156732	0.0169292	0.0153425	-0.00100066	0.0420619
cg13753209	18	44701838	SMAD7	Island	0.980528	0.980297	-0.000566319	0.156732	0.979949	0.980871	0.000562567	0.166094
cg09552277	14	75196917	C14orf1;C14orf1;TTLL5	N_Shore	0.0144808	0.0141662	-0.000720414	0.156734	0.0153988	0.0140529	-0.00135323	0.00402024
cg12260146	8	75051121	TMEM70;TMEM70	Island	0.00837453	0.00872374	0.000236831	0.156735	0.00853499	0.00845933	-5.70184e-05	0.717745
cg09874901	8	6549097	NA	N_Shelf	0.965681	0.96228	-0.00228193	0.156737	0.964076	0.962837	-0.000480654	0.744381
cg04931493	6	50790669	TFAP2D	Island	0.0217064	0.0226252	0.000571099	0.156738	0.0223995	0.0229404	0.000256201	0.481906
cg06795527	5	115941190	NA	S_Shore	0.966172	0.96343	-0.00182726	0.156741	0.96377	0.963386	0.000151276	0.904079
cg19686301	11	62450675	NA	Island	0.108526	0.111242	0.00393043	0.156742	0.120982	0.125786	0.00777328	0.00853725
cg19001199	6	134538923	SGK1;SGK1;SGK1;SGK1	N_Shore	0.00995049	0.00940716	-0.000617764	0.156743	0.0114273	0.00990087	-0.00146494	0.000367545
cg06802056	6	163688401	NA	NA	0.784919	0.786016	-0.00539163	0.156746	0.765134	0.767737	-0.00382084	0.337463
cg17313709	11	64876469	DPF2	N_Shelf	0.915445	0.918256	0.00151921	0.156751	0.914142	0.915172	-4.15196e-05	0.970412
cg08693231	8	99076494	MATN2;MATN2	NA	0.976262	0.974886	-0.00140807	0.156752	0.975222	0.974835	-0.000304779	0.777299
cg20701977	4	79915671	BMP2K;BMP2K	N_Shore	0.00547741	0.00512314	-0.000282578	0.156758	0.00568107	0.00517694	-0.000342542	0.0110177
cg09063944	13	51605139	NEK3;NEK3;NEK3;NEK3	S_Shelf	0.97461	0.973135	-0.00110971	0.156759	0.973021	0.972757	-0.000121347	0.879397
cg25024515	2	224563104	SERPINE2;SERPINE2;SERPINE2;SERPINE2	NA	0.958565	0.960685	0.00227637	0.15676	0.960065	0.96014	0.000108083	0.944421
cg04278702	19	3577947	C19orf29;C19orf29	Island	0.00567781	0.00522013	-0.000271296	0.15676	0.00626648	0.00548904	-0.000568204	0.18007
cg05595832	16	31615961	NA	N_Shelf	0.515933	0.53133	0.00840828	0.156764	0.478154	0.492197	0.00733114	0.236913
cg17397401	7	28964871	TRIL	Island	0.053313	0.055797	0.00199218	0.156767	0.0621887	0.063983	0.001746	0.256184
cg17767427	6	26629675	HCG11	N_Shore	0.00799113	0.00773231	-0.000344286	0.156769	0.00856517	0.00801533	-0.000446326	0.0535359
cg09173565	15	66901042	ANP32A	Island	0.00523389	0.00503382	-0.000271971	0.156772	0.00564421	0.0049952	-0.000605178	0.00179351
cg13469311	8	38445107	FGFR1;FGFR1;FGFR1;FGFR1;FGFR1;FGFR1;FGFR1;FGFR1;FGFR1;FGFR1;FGFR1;FGFR1;FGFR1;FGFR1	Island	0.0170552	0.017624	0.000460905	0.156779	0.017215	0.0173621	0.000338674	0.261634
cg26460931	13	22905545	SACS	NA	0.169164	0.17186	0.00497371	0.15678	0.193448	0.19425	0.00521944	0.148197
cg18322772	5	172689382	STC2	Island	0.0211306	0.0216815	0.000478846	0.156782	0.0213749	0.0211954	-0.000136201	0.676684
cg27426351	15	56850878	FAM63B;FAM63B;FAM63B;FAM63B	Island	0.0135806	0.0141972	0.00035357	0.156783	0.0141829	0.0143812	7.13011e-05	0.804301
cg07780694	1	1373901	ATAD3C	NA	0.814368	0.818844	0.0031775	0.156785	0.81504	0.815851	-0.00106698	0.633633
cg12098015	7	136445493	NA	NA	0.915644	0.919986	0.00212778	0.15679	0.915995	0.919328	0.0019277	0.192823
cg14549524	17	1566462	WDR81;C17orf91;WDR81;C17orf91;C17orf91;C17orf91	Island	0.00364472	0.00314599	-0.000289239	0.156793	0.00384279	0.00315646	-0.000435177	0.186852
cg09561280	20	57049586	SLMO2	N_Shore	0.966947	0.965088	-0.00158103	0.156795	0.963095	0.964346	0.00148221	0.184605
cg27311227	11	128217609	KCNJ1;KCNJ1;KCNJ1;KCNJ1;KCNJ1	NA	0.973222	0.971813	-0.00107116	0.156796	0.971618	0.971954	0.000461977	0.552234
cg00265863	19	42099302	ZNF829;ZNF568;ZNF568	Island	0.0244921	0.0257858	0.000874229	0.156802	0.0253776	0.0250261	-0.000520221	0.398086
cg03030460	4	111339338	ELOVL6;ELOVL6	Island	0.00534874	0.00484896	-0.000286873	0.156803	0.00573844	0.00503401	-0.000416758	0.228747
cg06240076	11	66925838	PPP1CA;PPP1CA;PPP1CA;PPP1CA;PPP1CA;PPP1CA	S_Shore	0.00260364	0.00234163	-0.000164837	0.156803	0.00283979	0.00238917	-0.000339055	0.148053
cg27297626	6	25246930	CMAH;CMAH	N_Shore	0.00778747	0.00697681	-0.00109679	0.156803	0.00805466	0.0070941	-0.00116767	0.0499694
cg22777162	1	109961398	NA	N_Shelf	0.954755	0.958003	0.00344056	0.156805	0.956483	0.958572	0.00224051	0.348712
cg12349350	15	87212240	ACAN;ACAN	NA	0.909882	0.911916	0.00161676	0.156805	0.91068	0.911829	0.0013852	0.220673
cg26785617	1	72523090	NA	S_Shore	0.0100719	0.00973617	-0.000453599	0.156809	0.010945	0.0101283	-0.00075355	0.0192888
cg22512973	1	226260659	WNT3A	N_Shore	0.0980375	0.0941371	-0.00249936	0.15681	0.0974513	0.0976462	0.000995696	0.598565
cg22658244	3	187186900	NA	NA	0.964041	0.966317	0.00187413	0.15681	0.964715	0.965393	0.000427161	0.734917
cg14980234	2	73152793	SFXN5	S_Shore	0.121024	0.1235	0.00287012	0.156811	0.111981	0.120649	0.00926479	2.57222e-06
cg25291138	20	57308759	EDN3;EDN3;EDN3;EDN3	Island	0.00695562	0.00642929	-0.00038958	0.156813	0.00725575	0.00649021	-0.000575845	0.152093
cg04829143	17	77893454	NA	N_Shelf	0.979854	0.978077	-0.00209664	0.156814	0.978569	0.977891	-0.00107184	0.478797
cg26731897	10	90600502	ANKRD22	NA	0.723907	0.724406	-0.00659363	0.156818	0.696209	0.698482	-0.00670922	0.149893
cg14947478	16	55738349	CPNE2	NA	0.948651	0.950731	0.00120642	0.15682	0.94842	0.950326	0.00155465	0.0743075
cg27279244	11	20576174	SLC6A5	Island	0.0182469	0.0173707	-0.000782589	0.156821	0.0178635	0.0177988	0.000247818	0.60011
cg04006718	2	200945552	SPATS2L;SPATS2L;SPATS2L;SPATS2L	NA	0.96417	0.962236	-0.00147264	0.156822	0.962087	0.961753	-0.000174901	0.876257
cg07870252	7	97574314	LMTK2;LMTK2	Island	0.0245996	0.0251059	0.000636805	0.156822	0.0258551	0.0247583	-0.000920265	0.053609
cg18548950	6	33399299	DAXX;DAXX;DAXX;DAXX	S_Shore	0.0253696	0.0260012	0.00072293	0.156824	0.0256139	0.0252106	-0.00042934	0.421485
cg09578614	1	183393054	C1orf25;C1orf26;C1orf26;C1orf26	Island	0.0120164	0.0114985	-0.00046156	0.156826	0.0124047	0.0117816	-0.000356859	0.210758
cg22517316	14	20220095	NA	N_Shore	0.0081356	0.00761757	-0.000559298	0.15683	0.00928229	0.00853598	-0.000632337	0.0501336
cg09219368	16	66251120	PARD6A;ACD;PARD6A;ACD;ACD	Island	0.00997003	0.0096453	-0.000323956	0.156831	0.0104806	0.00990394	-0.0004671	0.0604721
cg07067085	7	157054513	PTPRN2;PTPRN2;PTPRN2	Island	0.0216752	0.0205999	-0.000996572	0.156835	0.0250005	0.0219836	-0.00217492	0.00328887
cg05298088	17	51153371	TMEM100;TMEM100	NA	0.948377	0.950444	0.00115355	0.156837	0.949225	0.950196	0.000568327	0.481809
cg07742374	3	161650440	TRIM59	Island	0.00805076	0.00869689	0.000335801	0.156838	0.00848473	0.0083238	-0.000245325	0.280259
cg11825926	1	239531267	RGS7	NA	0.766735	0.772826	0.00543165	0.156839	0.761671	0.768587	0.00623189	0.0842235
cg01517273	18	9468638	RALBP1	Island	0.949539	0.948599	-0.00140562	0.156842	0.947772	0.947773	-0.00038061	0.716369
cg26155475	7	44227645	CAMK2B;CAMK2B;CAMK2B;CAMK2B;CAMK2B;CAMK2B;CAMK2B;CAMK2B	S_Shore	0.917469	0.922249	0.00314194	0.156842	0.923154	0.925614	0.00124144	0.566616
cg27504369	2	71641171	DYSF;DYSF;DYSF;DYSF;DYSF;DYSF;DYSF;DYSF;DYSF;DYSF;DYSF;DYSF;DYSF;DYSF	Island	0.903671	0.904998	-0.00321921	0.156845	0.890197	0.886832	-0.00807115	0.00112295
cg21388169	5	139551985	C5orf32	NA	0.97742	0.975774	-0.00113755	0.156847	0.975929	0.975774	0.000157963	0.853488
cg13085414	6	34392931	NUDT3	NA	0.971972	0.970407	-0.00111205	0.156848	0.970711	0.970581	0.000263559	0.725734
cg22089096	17	30492988	NLE1;NLE1	N_Shore	0.00526997	0.00506193	-0.000189971	0.156852	0.00540896	0.00515619	-0.000123881	0.330275
cg14375799	2	79474719	NA	NA	0.822279	0.829046	0.00494381	0.156852	0.803764	0.818047	0.0103593	0.00443412
cg01663018	2	119333038	NA	Island	0.121569	0.123472	0.00213057	0.156854	0.128462	0.127853	-0.000636845	0.672868
cg03732545	3	49178773	CCDC71;CCDC71	Island	0.00331071	0.00296622	-0.000226741	0.156855	0.00358369	0.00306222	-0.000343603	0.165006
cg09037210	1	208567991	HHAT;HHAT;HHAT;HHAT;HHAT;HHAT	N_Shore	0.905634	0.906152	-0.00323298	0.156856	0.8897	0.892251	-0.00175556	0.467457
cg20228119	12	54808528	ESYT1	Island	0.0163061	0.0170003	0.0006612	0.156856	0.0165993	0.0166017	1.00233e-05	0.967306
cg15734911	5	68700529	TAF9;RAD17;TAF9;TAF9;RAD17;RAD17;RAD17;TAF9	N_Shore	0.00410075	0.00395704	-0.000166684	0.156858	0.00453161	0.00401078	-0.000417696	0.00155414
cg24582934	16	463850	RAB11FIP3;RAB11FIP3	NA	0.972203	0.971231	-0.00105222	0.156861	0.971422	0.971538	6.74882e-05	0.925959
cg20936695	1	17846144	ARHGEF10L;ARHGEF10L	NA	0.928977	0.932433	0.00218558	0.156865	0.932735	0.933112	-0.000382361	0.801101
cg14893935	5	82408910	XRCC4;XRCC4;TMEM167A;XRCC4;TMEM167A	Island	0.00437297	0.00389647	-0.000266046	0.156865	0.00465758	0.00401562	-0.00037147	0.29792
cg16581017	15	100160314	NA	NA	0.917215	0.912111	-0.00397246	0.156866	0.911481	0.91059	-0.000781632	0.782366
cg01620617	13	77308080	NA	NA	0.958363	0.956756	-0.00141901	0.156866	0.956865	0.957161	0.000258686	0.800393
cg03125217	4	3674945	NA	NA	0.573131	0.569384	-0.00585191	0.156868	0.578387	0.578692	-0.000274889	0.947748
cg21073859	12	119659261	ACADS	N_Shelf	0.985238	0.984892	-0.000502637	0.156871	0.984736	0.984345	-0.000599704	0.123883
cg16717191	7	65694255	NA	Island	0.0294242	0.0304053	0.000833443	0.156875	0.0304112	0.0300982	0.000375158	0.517213
cg02288825	7	154718132	NA	N_Shore	0.972621	0.971235	-0.00120568	0.156876	0.971195	0.971695	0.000552292	0.527163
cg24086758	17	24077342	TLCD1;TLCD1;TLCD1	Island	0.0126091	0.0120904	-0.000402133	0.156877	0.012774	0.0122064	-0.000303136	0.290934
cg26405376	10	22645053	COMMD3	Island	0.00422484	0.00373107	-0.000258311	0.156878	0.00464002	0.00385779	-0.000515622	0.116428
cg03217460	5	112877304	YTHDC2;YTHDC2	Island	0.0736051	0.0758448	0.00171413	0.156881	0.0760418	0.0760043	0.00160798	0.19661
cg05324516	17	15758097	NA	N_Shelf	0.97271	0.973733	0.000733305	0.156882	0.972659	0.97272	0.000163696	0.745602
cg07507686	1	210941365	BATF3	S_Shore	0.303678	0.30737	0.00421851	0.156883	0.308401	0.304212	-0.00362749	0.227701
cg11372090	3	197081158	TNK2;TNK2	S_Shore	0.765998	0.767468	-0.0047443	0.156886	0.762678	0.76259	-0.00458615	0.158288
cg23352157	5	179299744	NA	NA	0.978559	0.979473	0.000594346	0.156887	0.97805	0.978773	0.000534386	0.21229
cg08753227	6	145089165	UTRN	NA	0.968974	0.967805	-0.00126148	0.15689	0.969182	0.969143	-8.31465e-05	0.920998
cg01956420	1	1540633	MIB2;MIB2;MIB2;MIB2;MIB2;MIB2	Island	0.00243563	0.00213087	-0.000165131	0.15689	0.0026483	0.00217368	-0.000314705	0.220621
cg26582729	11	114798155	CADM1;CADM1	NA	0.799911	0.79684	-0.00894419	0.156891	0.776801	0.774352	-0.0100949	0.105143
cg01723148	14	104583313	NA	Island	0.00334739	0.00294492	-0.000220976	0.156892	0.00363994	0.00304158	-0.000361185	0.204562
cg18918390	1	242278013	NA	Island	0.00751722	0.00785571	0.000256198	0.156892	0.00795501	0.00780394	-0.000201537	0.28021
cg09130077	10	133494543	NA	Island	0.968152	0.971117	0.00327249	0.156897	0.968357	0.970945	0.00286747	0.169126
cg01068136	9	90644308	NA	NA	0.976568	0.975373	-0.000835964	0.156897	0.975296	0.975391	0.000340775	0.581042
cg20945607	9	137502148	NA	NA	0.943206	0.942898	-0.0033485	0.156898	0.947438	0.948014	-0.00260886	0.250812
cg10580282	19	13180777	CACNA1A;CACNA1A	Island	0.788032	0.794725	0.00490166	0.156899	0.786037	0.796297	0.00796293	0.0203574
cg00499700	20	21435412	NA	Island	0.478482	0.469028	-0.00686769	0.1569	0.472591	0.466174	-0.00376445	0.440895
cg02580604	19	45416222	TTC9B	Island	0.00551303	0.00528301	-0.000293956	0.156905	0.0059323	0.00530922	-0.000586094	0.00465571
cg03893387	20	49592943	NFATC2;NFATC2;NFATC2	S_Shore	0.0101121	0.0101831	0.00068647	0.156907	0.0118755	0.0124892	0.00119099	0.117935
cg26620242	2	30325914	LBH	NA	0.904284	0.901479	-0.00359694	0.156907	0.900603	0.902858	0.00151638	0.534074
cg20884939	7	524132	PDGFA;PDGFA	Island	0.0274034	0.0291535	0.00108442	0.156907	0.0292317	0.0282157	-0.00149758	0.0437551
cg03609102	1	200218229	RNPEP	N_Shore	0.0172256	0.017597	0.000378322	0.156908	0.0177214	0.017623	0.000222606	0.383081
cg15928900	5	115863244	SEMA6A	NA	0.972908	0.971593	-0.000998575	0.156919	0.971667	0.97235	0.000843663	0.220384
cg06132505	1	26363576	NA	Island	0.00917021	0.00850397	-0.000448932	0.156921	0.0098825	0.008565	-0.00102177	0.0189682
cg24514884	19	54520105	SLC6A16	N_Shore	0.977356	0.976854	-0.000661327	0.156921	0.976047	0.976454	0.00024429	0.625808
cg18758796	5	180551719	NA	Island	0.0211422	0.0234301	0.00113717	0.156923	0.0239436	0.0228701	-0.00173313	0.0400075
cg09661430	8	287359	NA	NA	0.898071	0.897788	-0.00256065	0.156923	0.897096	0.896484	-0.00214326	0.24143
cg23717187	1	45885587	RPS15AP10;GPBP1L1	NA	0.957383	0.955717	-0.00162731	0.156923	0.956419	0.956213	0.000193715	0.871032
cg25223851	22	48504771	NA	Island	0.00448375	0.00368526	-0.000800998	0.156924	0.00496633	0.00363424	-0.00126441	0.0298538
cg14161589	16	73871809	NA	NA	0.763295	0.75944	-0.00574365	0.156926	0.74877	0.744676	-0.00627757	0.169333
cg06540715	6	31696406	BAT2	Island	0.0082799	0.00789672	-0.000390299	0.156926	0.00915834	0.00795494	-0.00101977	0.00663207
cg13432737	7	4773395	FOXK1	Island	0.92759	0.929259	0.00205964	0.156931	0.930817	0.931094	0.00106181	0.449853
cg25491905	12	104519089	NA	NA	0.721251	0.719328	-0.00492365	0.156932	0.707972	0.709368	-0.00248475	0.478056
cg17344420	2	1522228	TPO;TPO;TPO;TPO	N_Shore	0.970349	0.971975	0.00138804	0.156932	0.96989	0.970683	0.000474754	0.668028
cg16709734	3	16281513	OXNAD1;DPH3;DPH3	Island	0.00506092	0.00530555	0.000183417	0.156951	0.00508286	0.00509242	-3.44391e-05	0.778759
cg10985281	7	45928319	IGFBP3;IGFBP3	S_Shore	0.0339347	0.0351096	0.000886775	0.156955	0.0357113	0.0356429	0.0006058	0.354447
cg08059755	1	190809199	NA	NA	0.948949	0.945892	-0.00234654	0.156957	0.946293	0.945445	-0.000723869	0.671413
cg06398166	6	64404738	NA	S_Shore	0.147277	0.149259	0.00362849	0.156959	0.148714	0.150063	0.00108109	0.681644
cg23837438	12	125242092	NA	Island	0.0683086	0.0709332	0.00296237	0.15696	0.0793404	0.0788895	0.000321048	0.879139
cg05119084	1	10649452	CASZ1;CASZ1	S_Shore	0.983292	0.982588	-0.000671736	0.15696	0.981824	0.982024	0.000220264	0.668177
cg06606381	19	52801835	GLTSCR1	N_Shore	0.975503	0.973641	-0.00131631	0.156961	0.973424	0.974573	0.00136649	0.128952
cg22615510	8	144583335	MAFA	Island	0.0483617	0.0478486	-0.00102892	0.156968	0.0494655	0.0496928	-0.000100554	0.887222
cg22127114	12	121276243	DIABLO;DIABLO;DIABLO;DIABLO	Island	0.0142981	0.0149197	0.00038797	0.156978	0.0148779	0.0147714	-0.00020218	0.409236
cg13618735	1	12601842	DHRS3	S_Shore	0.00580329	0.00526505	-0.000346693	0.15698	0.00642208	0.00554612	-0.000574421	0.154389
cg08999486	1	40555300	COL9A2	Island	0.0559522	0.0543219	-0.0011676	0.156983	0.0572933	0.0558473	-0.00056797	0.514075
cg27390496	1	229070802	C1orf198;C1orf198	Island	0.0107242	0.00977154	-0.000481723	0.156986	0.0113943	0.0102253	-0.000621116	0.245964
cg26090020	1	4122171	NA	S_Shore	0.905048	0.909484	0.00219552	0.156987	0.90198	0.903002	-0.000946064	0.557693
cg20259594	4	184602891	CDKN2AIP;CDKN2AIP	Island	0.0395655	0.0405536	0.00107088	0.156987	0.040969	0.041018	0.00115809	0.111415
cg00643897	14	100261550	DLK1	N_Shore	0.966829	0.9651	-0.00115801	0.156988	0.963066	0.964859	0.0019615	0.0260703
cg23296325	8	103610015	NA	NA	0.211056	0.198691	-0.00849828	0.156991	0.206059	0.195121	-0.0107853	0.0753302
cg04119977	5	10407432	44626	Island	0.0188159	0.0183702	-0.000602914	0.156998	0.0192649	0.018629	-0.000601875	0.161378
cg02797144	13	26726900	SNORA27;SNORD102;RPL21P28;RPL21	S_Shelf	0.961378	0.959558	-0.00161107	0.157002	0.959855	0.958751	-0.000898433	0.464007
cg16570273	7	1060406	C7orf50;C7orf50;C7orf50	N_Shelf	0.980526	0.979572	-0.000801811	0.157002	0.979457	0.979254	-0.000194127	0.74986
cg26722684	11	75833295	C11orf30	Island	0.0157805	0.01701	0.000642127	0.157004	0.0169319	0.0166757	-0.000522681	0.249268
cg26972479	10	68355848	CTNNA3;CTNNA3;LRRTM3;LRRTM3	NA	0.0127496	0.00910961	-0.00368337	0.157008	0.0120161	0.00918257	-0.00135206	0.592721
cg01069753	2	152664011	CACNB4;CACNB4;CACNB4	Island	0.0107171	0.0110515	0.000250035	0.157008	0.0113982	0.0112582	3.90297e-05	0.860604
cg20948431	14	50518540	TRIM9	NA	0.987585	0.988426	0.000427223	0.157009	0.986972	0.988028	0.000572084	0.223588
cg16919517	10	18469667	CACNB2;CACNB2;CACNB2;CACNB2;CACNB2;CACNB2;CACNB2;CACNB2;CACNB2	Island	0.0156114	0.0160327	0.000371169	0.157009	0.0158063	0.0157684	8.19011e-05	0.767238
cg00766146	13	74712419	LOC647288	NA	0.917169	0.919053	0.00166061	0.15701	0.918078	0.918595	0.000501903	0.670121
cg24469114	7	129732924	CPA4;CPA4	NA	0.881563	0.885494	0.00214266	0.157011	0.880764	0.885213	0.00275773	0.0527199
cg06868562	16	87936068	ANKRD11	S_Shore	0.801819	0.803423	-0.00632431	0.157011	0.767519	0.780174	0.00289819	0.527916
cg01974100	6	5053924	LYRM4;LYRM4	NA	0.815779	0.816685	-0.00516428	0.157014	0.791552	0.797184	-0.00197891	0.606382
cg02309301	2	73352884	FBXO41	S_Shelf	0.829788	0.830887	-0.00428604	0.157014	0.812331	0.810781	-0.0085595	0.00518039
cg06922635	6	16557295	ATXN1;ATXN1	NA	0.968718	0.965683	-0.0019435	0.157016	0.967225	0.966002	-0.000591916	0.646132
cg16736826	10	28861688	WAC;WAC;WAC	Island	0.00369417	0.00322186	-0.000261491	0.157018	0.00396204	0.00337418	-0.000336567	0.277248
cg11761821	1	162894414	PBX1	NA	0.898862	0.898406	-0.00309367	0.157019	0.892522	0.892957	-0.00278989	0.208115
cg10900550	2	29003399	WDR43;SNORD53	NA	0.130661	0.131535	0.00438559	0.157019	0.15546	0.147095	-0.00220141	0.513303
cg06659310	17	43625816	SKAP1;SKAP1	NA	0.961601	0.963326	0.00102874	0.157023	0.96114	0.961534	-0.000343835	0.63047
cg13181928	7	2695367	AMZ1	S_Shore	0.111137	0.11316	0.0031779	0.157027	0.120423	0.124059	0.0055741	0.0196941
cg06942649	19	39760468	LOC643719	Island	0.0129171	0.0136908	0.000736223	0.157028	0.0137495	0.0143105	0.000516843	0.339194
cg07180509	14	63079724	PPP2R5E;PPP2R5E	Island	0.0180161	0.0175293	-0.000806216	0.15703	0.0182706	0.0179674	-0.000101437	0.820203
cg04858148	19	5405049	ZNRF4	N_Shore	0.95249	0.954302	0.00105766	0.157031	0.952924	0.953199	-0.000780542	0.34276
cg01194519	10	90332718	RNLS;RNLS	Island	0.00815179	0.00772299	-0.000378935	0.157034	0.00896457	0.00838663	-0.000305282	0.301785
cg17039936	1	11961636	MFN2;MFN2	N_Shore	0.972093	0.970753	-0.00112783	0.157045	0.971001	0.971383	0.000605861	0.437923
cg00436488	22	39362748	MKL1	Island	0.0128623	0.0131521	0.000309178	0.157046	0.0128945	0.0129114	8.27263e-05	0.715044
cg16293484	2	224411476	AP1S3	S_Shore	0.841381	0.8408	-0.00499993	0.157047	0.822988	0.826111	-0.00316696	0.399424
cg13272159	1	200882382	SYT2	S_Shelf	0.972149	0.971055	-0.00108548	0.157049	0.969932	0.970441	0.000377264	0.648043
cg09938768	17	34564026	NA	S_Shelf	0.00550122	0.00507918	-0.000281312	0.157049	0.00600254	0.00533461	-0.000425266	0.26735
cg02841523	7	2614378	IQCE;IQCE	S_Shelf	0.605608	0.612914	0.00715164	0.157049	0.594585	0.596229	0.00336039	0.516941
cg01263532	6	10498947	NA	Island	0.289502	0.290816	0.00723271	0.157053	0.31912	0.309524	-0.00121162	0.803313
cg21869027	3	37010403	MLH1;MLH1;MLH1;MLH1;EPM2AIP1	S_Shore	0.00760811	0.00719791	-0.000447882	0.157059	0.00790739	0.00716833	-0.000684014	0.00785199
cg19478983	15	39195377	INO80	Island	0.00666399	0.0063528	-0.000247873	0.157059	0.00676516	0.00643162	-0.000216345	0.175457
cg05794954	7	99871874	C7orf47	Island	0.00787585	0.00718274	-0.000392408	0.157062	0.00853226	0.00762271	-0.000519567	0.250659
cg22609459	10	134911162	MIR202	NA	0.849781	0.85851	0.00427866	0.157062	0.839926	0.844965	-7.81683e-05	0.981082
cg02699408	1	43887774	KDM4A	N_Shore	0.0186916	0.0193172	0.000798351	0.157062	0.0192327	0.0189553	0.000316339	0.549495
cg22356593	14	46613994	MDGA2;MDGA2	NA	0.942653	0.945596	0.0013731	0.157065	0.946585	0.9452	-0.00224422	0.0163386
cg04891959	15	76419739	CRABP1;CRABP1	Island	0.00587182	0.00454793	-0.00138309	0.157066	0.0064674	0.00464475	-0.00128547	0.253684
cg27618305	12	131668864	FBRSL1	N_Shore	0.969522	0.972151	0.00238308	0.157069	0.970733	0.972191	0.00115152	0.455261
cg23807125	2	239596187	NA	S_Shore	0.971036	0.970945	-0.000893336	0.157069	0.969963	0.971417	0.000956753	0.103807
cg16020436	13	77391562	EDNRB;EDNRB;EDNRB	S_Shore	0.0260854	0.0252907	-0.000735022	0.157069	0.0309394	0.0289915	-0.00127435	0.0306787
cg04680746	3	171383162	PHC3	S_Shore	0.96285	0.960729	-0.0017022	0.157072	0.960631	0.960447	5.64283e-05	0.964418
cg17451046	17	8171305	NA	Island	0.0557848	0.058285	0.00258195	0.157076	0.0579255	0.0624773	0.00474218	0.015431
cg26829913	2	187172826	ITGAV;ITGAV;ITGAV	NA	0.949495	0.952465	0.00119451	0.157079	0.948273	0.949509	-0.000417865	0.636358
cg02690368	7	75743971	SRRM3	N_Shelf	0.922255	0.921393	-0.00181609	0.157081	0.920193	0.921564	0.000971984	0.415158
cg00867510	8	29952807	NA	NA	0.773726	0.779819	0.00747003	0.157082	0.785049	0.798039	0.0145442	0.00383542
cg13672501	3	48672565	CELSR3	N_Shore	0.951882	0.953074	0.00100572	0.157084	0.949873	0.951949	0.00149997	0.0481141
cg20318272	2	113016072	POLR1B;POLR1B;POLR1B;POLR1B	Island	0.00884663	0.00908661	0.000245747	0.157084	0.00953436	0.0093216	2.70602e-05	0.887345
cg06799321	8	104222813	C8orf56;BAALC;BAALC	S_Shore	0.0422174	0.0432699	0.00132384	0.157086	0.051736	0.0510672	0.000749193	0.506964
cg27611081	22	36940322	MAFF;MAFF;MAFF;MAFF	Island	0.130246	0.136128	0.00515952	0.157089	0.146452	0.15357	0.00465382	0.228472
cg11963436	13	76799479	MYCBP2	N_Shore	0.00569983	0.00543812	-0.000241946	0.157092	0.00599617	0.0056272	-0.000277254	0.11828
cg23812361	6	41238895	TREM2;TREM2	NA	0.186333	0.189033	0.00634406	0.157095	0.212415	0.211684	0.00466504	0.3079
cg12369402	17	34114497	MLLT6	Island	0.0199365	0.0192083	-0.00147182	0.157095	0.0289587	0.0265152	-0.00170895	0.180679
cg03304714	4	72078577	DCK	Island	0.00338468	0.00306363	-0.000203615	0.157096	0.00396649	0.00337118	-0.000430151	0.260249
cg26253974	1	239586379	RGS7	N_Shore	0.0248514	0.0238413	-0.00100317	0.157099	0.024766	0.0242018	-0.000427747	0.579506
cg07471565	21	14143275	C21orf15	NA	0.887879	0.891897	0.00212699	0.157103	0.889873	0.891381	0.000512297	0.723791
cg19397128	7	31345332	NEUROD6	S_Shelf	0.961014	0.957554	-0.00218534	0.157105	0.958439	0.956573	-0.00101633	0.52498
cg24351901	9	132797995	FIBCD1;FIBCD1	S_Shelf	0.167283	0.17368	0.00378492	0.157107	0.143221	0.153092	0.00750862	0.0017625
cg24553076	6	102724515	NA	NA	0.688005	0.688003	-0.00277477	0.157109	0.686473	0.683896	-0.00514161	0.00729192
cg12739914	2	236108247	AGAP1;AGAP1	N_Shore	0.700351	0.696724	-0.00628567	0.157114	0.686398	0.686786	-0.00406785	0.410111
cg26891924	2	128796590	NA	Island	0.139488	0.143604	0.00396821	0.157115	0.133618	0.137776	0.00339252	0.199697
cg20059537	10	104152881	PSD	S_Shelf	0.893891	0.893911	-0.00212864	0.15712	0.886626	0.887894	-0.000581506	0.710033
cg10970500	2	239026687	NA	Island	0.941635	0.937725	-0.00260936	0.15712	0.938132	0.937625	0.000585527	0.775417
cg07421329	19	17305399	ANO8	Island	0.961287	0.961648	-0.00129827	0.15712	0.961849	0.960267	-0.00258509	0.00379431
cg17787005	13	43908973	TSC22D1;TSC22D1;TSC22D1	N_Shore	0.00702815	0.00680854	-0.000310533	0.157121	0.00758642	0.00688874	-0.000636603	0.00422287
cg01755266	6	83834054	DOPEY1	Island	0.045009	0.0465002	0.00106857	0.157128	0.0478382	0.046383	-0.00228502	0.00161557
cg23891360	17	58884509	NA	NA	0.657277	0.655682	-0.00505005	0.157129	0.633856	0.636693	-0.0023366	0.518789
cg00782690	3	55496471	WNT5A	Island	0.012796	0.0123897	-0.000465083	0.15713	0.0136803	0.01275	-0.000679973	0.0481302
cg26078407	8	144479605	TOP1MT	NA	0.456403	0.459862	0.00929882	0.157132	0.483672	0.480621	0.00434973	0.508173
cg11198734	9	138865943	MAMDC4	S_Shore	0.946217	0.945458	-0.0019387	0.157135	0.945293	0.943894	-0.00244282	0.0656979
cg26711794	8	102272119	NA	NA	0.888661	0.889309	-0.0038984	0.157137	0.869538	0.871272	-0.00392804	0.189686
cg03180819	1	21885714	USP48	NA	0.971645	0.972583	0.000701056	0.15714	0.971253	0.971535	-1.53891e-06	0.997785
cg24099592	6	32906160	TAP2;TAP2	NA	0.979477	0.978542	-0.000848112	0.157142	0.978182	0.978049	-2.2989e-05	0.969292
cg16339097	16	69045563	FUK	N_Shore	0.00787968	0.00758321	-0.000324821	0.157144	0.00940822	0.00876192	-0.000422373	0.148199
cg16490896	7	4702677	FOXK1	NA	0.971156	0.968786	-0.00161802	0.157144	0.96916	0.968804	0.000303659	0.781681
cg04738464	21	42512044	ABCG1;ABCG1;ABCG1;ABCG1;ABCG1;ABCG1	Island	0.0247831	0.0250131	0.000625678	0.157145	0.0276546	0.0268634	-0.000383172	0.451252
cg14349078	6	148705264	SASH1	Island	0.0186362	0.0205868	0.000939306	0.157148	0.0203403	0.0196034	-0.00119213	0.0808846
cg18277007	7	2319928	SNX8	N_Shore	0.758364	0.757338	-0.0045021	0.157149	0.745901	0.747075	-0.00268266	0.439076
cg02917772	19	62817765	ZNF134	S_Shore	0.0229954	0.0221298	-0.000769024	0.157149	0.0258042	0.0236568	-0.00185486	0.00111853
cg14998567	11	131285544	NTM;NTM;NTM;NTM	Island	0.0399905	0.041345	0.00121328	0.15715	0.0429738	0.0420027	-0.00153257	0.103164
cg18382947	16	11977724	RUNDC2A	N_Shore	0.00850954	0.00829683	-0.000263593	0.157155	0.00869586	0.00849135	-0.000138883	0.537529
cg13523576	20	60963767	TCFL5	Island	0.00340439	0.00302529	-0.000225321	0.157155	0.00368951	0.00317631	-0.000301421	0.286861
cg01916088	1	110795047	PROK1	NA	0.929304	0.929926	-0.00214023	0.157156	0.924215	0.925456	-0.00153887	0.322812
cg10056520	1	231662646	NA	NA	0.870767	0.874511	0.00234937	0.157157	0.874421	0.876229	5.30297e-05	0.973726
cg24187101	5	56656186	NA	NA	0.851143	0.852011	-0.00303794	0.157157	0.844914	0.845902	-0.00297142	0.167019
cg17930096	10	128700489	DOCK1	NA	0.839788	0.822342	-0.0195118	0.157162	0.846585	0.831431	-0.0156595	0.235423
cg08400814	4	89838053	NAP1L5;HERC3	NA	0.648085	0.65112	0.00318537	0.157163	0.647549	0.643544	-0.00153876	0.495842
cg05284631	1	87152716	HS2ST1;HS2ST1;SEP15;SEP15	N_Shore	0.00814194	0.00789501	-0.00030004	0.157164	0.00869091	0.00835983	-9.64746e-05	0.706663
cg18904784	6	30748644	DHX16;DHX16;DHX16	Island	0.00548305	0.00497421	-0.000279719	0.157165	0.00594206	0.00522212	-0.000456601	0.193772
cg03168249	5	179058945	CANX;CANX	Island	0.0705015	0.0699619	-0.00115928	0.15717	0.0700798	0.0684795	-0.0014809	0.0827118
cg20593274	10	71170735	NA	NA	0.956442	0.958056	0.00115318	0.157171	0.958451	0.959482	0.000845501	0.235146
cg25634742	14	100462979	SNORD113-2	NA	0.961622	0.959916	-0.00166952	0.157174	0.95894	0.957888	-0.00118025	0.388575
cg11045165	16	29582661	SPN;SPN	N_Shore	0.387732	0.393268	0.00891777	0.157174	0.416776	0.407784	-0.000827396	0.895472
cg22315903	16	29914080	INO80E;HIRIP3	Island	0.0174384	0.0171561	-0.000415114	0.15718	0.017102	0.016918	-0.000386698	0.179682
cg21535580	16	642124	WDR90	S_Shore	0.854731	0.852832	-0.0037372	0.157182	0.846159	0.845539	-0.0031915	0.234394
cg27408600	18	11971591	IMPA2;IMPA2	Island	0.00969108	0.00923286	-0.000430012	0.157184	0.00991093	0.00902469	-0.000717308	0.0124268
cg14698961	17	40195531	ADAM11	S_Shelf	0.370764	0.355663	-0.00920537	0.157184	0.393085	0.375456	-0.00972503	0.132601
cg16249010	9	134809246	TSC1;TSC1;TSC1	N_Shore	0.157619	0.161411	0.00301731	0.157185	0.16085	0.161991	0.00308254	0.153256
cg14778137	1	109458231	KIAA1324;KIAA1324;C1orf194	S_Shore	0.00728215	0.00670739	-0.000411704	0.157186	0.00779441	0.00687838	-0.000691735	0.108171
cg05252487	12	56310231	B4GALNT1	N_Shore	0.919755	0.922687	0.00170561	0.157189	0.917837	0.920097	0.00118469	0.370342
cg08344524	11	82675116	CCDC90B	Island	0.00411133	0.00399325	-0.000141291	0.15719	0.00409429	0.00389033	-0.000187161	0.0433004
cg09819958	16	29982693	ALDOA;ALDOA;ALDOA	N_Shore	0.164273	0.162472	-0.0034337	0.157193	0.171909	0.162828	-0.00753561	0.00265172
cg18198896	6	44322075	HSP90AB1	Island	0.00834922	0.00868776	0.000206355	0.157194	0.00867889	0.00850955	-0.000250269	0.0973215
cg22505395	1	1121846	TTLL10	N_Shore	0.949844	0.951729	0.00104158	0.157195	0.950212	0.950057	-0.000628906	0.412697
cg11983325	10	72748864	SLC29A3	Island	0.00894433	0.00864907	-0.000345614	0.157196	0.0091328	0.00858146	-0.000461664	0.0544673
cg02709725	2	66526932	MEIS1	Island	0.095649	0.089752	-0.00488747	0.157199	0.101325	0.0863005	-0.0118196	0.00114453
cg10211058	1	35285748	NA	NA	0.27489	0.271169	-0.00497141	0.157201	0.268328	0.27178	5.37518e-05	0.987746
cg01116059	17	43165423	TBX21	N_Shore	0.133483	0.135318	0.00268553	0.157204	0.138913	0.141126	0.00217756	0.24961
cg22901008	4	1769989	FGFR3;FGFR3;FGFR3	Island	0.942962	0.944869	0.00137913	0.157209	0.94211	0.943864	0.00111183	0.287358
cg10514658	19	5650060	LONP1	Island	0.840798	0.84453	0.00242105	0.15721	0.840374	0.84307	0.00155743	0.379225
cg09989883	21	33936111	ITSN1;ITSN1;CRYZL1	Island	0.00715718	0.00684846	-0.00031288	0.157212	0.00763352	0.00679243	-0.000719234	0.0116575
cg15120925	5	134209506	C5orf24;C5orf24	Island	0.00721561	0.00766018	0.000267278	0.157214	0.00760424	0.00736332	-0.000398174	0.0459894
cg02904093	4	163702782	NA	NA	0.982253	0.981805	-0.00041211	0.157215	0.981613	0.981877	0.000163544	0.59011
cg01060804	12	120928833	NA	NA	0.948266	0.950726	0.00161034	0.157216	0.951285	0.953486	0.00170289	0.0440496
cg12373951	3	102428264	IMPG2	NA	0.962636	0.960231	-0.00188325	0.157217	0.961374	0.961521	0.000556713	0.668341
cg15914828	16	66902090	PRMT7;SLC7A6OS	Island	0.0144585	0.0154384	0.000540999	0.157217	0.0156	0.0154954	-0.000227072	0.591891
cg19601865	7	149098877	ZNF467	N_Shore	0.945464	0.947162	0.00107136	0.157221	0.947193	0.947129	-0.000112078	0.873996
cg07942932	1	4130620	NA	NA	0.975665	0.973732	-0.00115869	0.157228	0.97327	0.973504	0.000717936	0.419212
cg26247618	16	77939144	NA	NA	0.957616	0.955778	-0.00163078	0.157238	0.95566	0.955986	0.000627431	0.627401
cg14098153	17	34211983	CCDC49	S_Shelf	0.964717	0.96149	-0.00205526	0.157238	0.962107	0.960828	-0.000459342	0.752594
cg13671181	11	65235959	KAT5;KAT5;KAT5	Island	0.0149904	0.0157656	0.000569467	0.157239	0.0154578	0.0151296	-0.000188332	0.640902
cg15149725	17	70483128	NA	S_Shelf	0.935835	0.938507	0.00196854	0.157245	0.934317	0.937328	0.00264182	0.0689947
cg02544002	17	36057811	SMARCE1	Island	0.00344618	0.00303362	-0.000218224	0.157247	0.00366676	0.00314066	-0.000294747	0.277522
cg13448605	19	1328113	MUM1;MUM1	Island	0.968996	0.966669	-0.00157471	0.157247	0.966735	0.966901	0.000752376	0.500823
cg14488952	5	55044088	SLC38A9	Island	0.00579632	0.00520605	-0.000341922	0.157249	0.00618967	0.00532923	-0.00056909	0.134509
cg01974001	13	26922888	MTIF3;MTIF3;MTIF3;MTIF3	Island	0.00805186	0.00771568	-0.000262966	0.157249	0.00852682	0.00836247	3.72196e-05	0.854385
cg05296643	11	117982265	PHLDB1;PHLDB1;PHLDB1	N_Shore	0.918776	0.918102	-0.00185528	0.157251	0.915819	0.916523	-0.000484925	0.714319
cg07707498	1	202751925	MDM4;MDM4	N_Shore	0.0126183	0.0122086	-0.000414039	0.157252	0.0146904	0.0135834	-0.000728477	0.0677424
cg13776158	6	89816313	NA	NA	0.650272	0.639481	-0.0084993	0.157254	0.670277	0.656548	-0.0099507	0.108733
cg23137039	2	40499874	SLC8A1;SLC8A1;SLC8A1;SLC8A1	NA	0.970517	0.970412	-0.000939169	0.157256	0.968578	0.968677	-0.00053357	0.460039
cg19215678	7	51069517	COBL	NA	0.773547	0.774186	-0.0049288	0.157257	0.74675	0.751658	-0.00146618	0.695494
cg07522190	4	3719301	NA	S_Shore	0.0398454	0.0383454	-0.00150578	0.157259	0.0433617	0.0406074	-0.00173138	0.117165
cg13282691	14	104381226	NA	Island	0.0187538	0.0193657	0.00056425	0.157259	0.0189273	0.0188764	3.72726e-05	0.920281
cg01230929	1	55044261	C1orf177;C1orf177	Island	0.832767	0.840759	0.00432093	0.157262	0.823351	0.831643	0.00406858	0.192956
cg03770962	17	66688376	NA	NA	0.956272	0.9579	0.0011305	0.157263	0.956693	0.955581	-0.00173869	0.0311985
cg17602776	8	57148016	RPS20;RPS20	N_Shore	0.931732	0.931621	-0.00209527	0.157266	0.924387	0.927295	0.000354193	0.823445
cg09314155	16	738279	NA	Island	0.912919	0.916156	0.00180398	0.157266	0.908988	0.909984	-0.000308737	0.817607
cg08491125	14	22791047	NA	NA	0.921937	0.922146	-0.00243255	0.157266	0.916892	0.916889	-0.00307212	0.0914324
cg02579469	17	44108281	NA	N_Shelf	0.676175	0.662817	-0.0056337	0.157268	0.663131	0.654129	2.82489e-05	0.994549
cg09677945	6	30232771	TRIM10;TRIM10	NA	0.973543	0.972797	-0.000808485	0.157268	0.972929	0.97282	-0.000308871	0.564301
cg10544696	11	121591476	NA	NA	0.0466965	0.0481433	0.00140395	0.157269	0.0494012	0.049126	-6.41805e-05	0.952087
cg14749465	14	104928221	PACS2;PACS2	NA	0.862266	0.865223	0.00251287	0.15727	0.868161	0.871114	0.00281255	0.124837
cg07704235	3	10132326	C3orf10	Island	0.00491167	0.00425395	-0.00035394	0.157271	0.00503118	0.00422655	-0.000499146	0.114998
cg22327312	7	155485587	NA	NA	0.987434	0.988496	0.000484633	0.157273	0.986797	0.988127	0.000686825	0.112482
cg12643049	14	60739428	NA	NA	0.959817	0.956984	-0.00184267	0.157277	0.955628	0.956437	0.00145355	0.297634
cg11940526	15	87704569	NA	Island	0.116588	0.120597	0.00281557	0.157282	0.121008	0.126158	0.00525209	0.0112328
cg06314184	7	42233794	GLI3	N_Shore	0.352744	0.357445	0.00899627	0.157282	0.38709	0.388624	0.00914499	0.139472
cg16451324	12	1900439	NA	NA	0.265283	0.267483	0.00907105	0.157285	0.302644	0.29441	0.00148904	0.817534
cg01783322	11	77599122	USP35	S_Shore	0.972733	0.973726	0.000721433	0.157286	0.97365	0.973378	-0.000794809	0.146026
cg26640205	6	170457376	FAM120B	Island	0.00498355	0.004517	-0.0002418	0.157286	0.00538022	0.00465201	-0.000459099	0.162983
cg23258320	19	60505955	BRSK1	Island	0.885541	0.885964	-0.00277714	0.157287	0.882356	0.883047	-0.00201818	0.257881
cg04367866	6	29092225	NA	N_Shore	0.331534	0.321547	-0.00820087	0.157288	0.331007	0.324351	-0.00431992	0.45618
cg18191867	2	144807326	GTDC1	S_Shore	0.960109	0.958277	-0.00154517	0.15729	0.958352	0.959518	0.00143661	0.17789
cg17967970	20	57200930	ZNF831	Island	0.959604	0.9617	0.00117374	0.15729	0.957841	0.960298	0.00177247	0.0420879
cg27367768	3	113503869	NA	NA	0.777972	0.777931	-0.0034661	0.157293	0.772036	0.779194	0.00391859	0.119158
cg10109351	16	1483912	TELO2	Island	0.00896009	0.0081753	-0.00043518	0.157293	0.00997453	0.00857543	-0.000904819	0.0811101
cg10300236	13	112537735	ATP11A;ATP11A	N_Shelf	0.865606	0.862098	-0.00471205	0.157299	0.860332	0.860515	0.00152557	0.673471
cg06938333	19	45861056	NA	Island	0.00455586	0.00408831	-0.000274513	0.157301	0.00493267	0.00418598	-0.000501946	0.152075
cg01228339	18	33108934	BRUNOL4;BRUNOL4;BRUNOL4;BRUNOL4	Island	0.317322	0.315017	-0.00441046	0.157303	0.315762	0.314015	-0.00491851	0.117363
cg13656360	4	184015457	NA	NA	0.973376	0.973852	0.000559939	0.157305	0.973056	0.973432	0.000284775	0.479332
cg05804170	10	134378541	INPP5A	S_Shore	0.971805	0.973824	0.00175349	0.157306	0.971821	0.973169	0.00110069	0.332652
cg21587477	4	122212828	C4orf31;C4orf31	Island	0.0748408	0.0750079	0.0020213	0.157307	0.0753323	0.0752145	0.00038144	0.788343
cg14332120	6	42357466	TRERF1	NA	0.011942	0.0113059	-0.000766836	0.157308	0.0108316	0.0103302	-0.000338615	0.278845
cg23699196	12	48983473	NA	NA	0.937299	0.93229	-0.00301996	0.157308	0.933839	0.93234	0.000399081	0.856777
cg10642957	15	70981045	NA	NA	0.914112	0.916701	0.0020405	0.157309	0.914549	0.91599	0.000350161	0.810105
cg13603062	12	128950687	TMEM132D	N_Shelf	0.729684	0.737673	0.00386645	0.157311	0.70515	0.716173	0.00723191	0.0153147
cg19990744	1	29456809	PTPRU;PTPRU;PTPRU	N_Shore	0.958237	0.956237	-0.00155497	0.157312	0.956352	0.956816	0.000796279	0.499004
cg14934413	12	121913637	NA	N_Shelf	0.831939	0.834242	-0.00539998	0.157312	0.802378	0.807008	-0.00407222	0.297056
cg24054315	1	21490370	ECE1;ECE1;ECE1	S_Shore	0.978169	0.977215	-0.00081556	0.157313	0.976296	0.976866	0.000723165	0.233214
cg14060111	19	3917907	DAPK3	S_Shore	0.881774	0.88484	0.00204618	0.15732	0.881303	0.882639	0.000332366	0.822145
cg25681339	14	99129232	CCDC85C	NA	0.979247	0.97956	0.000550936	0.157322	0.979134	0.97984	0.000928513	0.0158818
cg25594876	11	77528610	ALG8;ALG8	S_Shore	0.0140228	0.0131163	-0.000601378	0.157323	0.0149216	0.0137632	-0.000281656	0.486162
cg01244015	12	31030225	TSPAN11	NA	0.398921	0.399287	-0.00666619	0.157326	0.38413	0.378905	-0.0112367	0.017825
cg03725652	18	58345184	ZCCHC2	Island	0.0070472	0.00683576	-0.000210447	0.157328	0.00768993	0.00726029	-0.000285694	0.0972176
cg18468511	5	117126383	NA	NA	0.951207	0.955345	0.00415445	0.157329	0.950386	0.953696	0.00287015	0.351528
cg08829877	16	65870429	PLEKHG4;PLEKHG4;PLEKHG4;PLEKHG4;PLEKHG4;PLEKHG4	Island	0.0152545	0.0148571	-0.000593153	0.157331	0.0150596	0.0146469	-0.000470567	0.190835
cg09083688	3	143428480	GK5	S_Shore	0.967182	0.9651	-0.00140214	0.157331	0.965392	0.96504	0.000261699	0.797218
cg02389084	6	168986384	NA	S_Shore	0.961974	0.96324	0.00106336	0.157334	0.961489	0.962765	0.00125642	0.0845027
cg24662576	15	94647167	NA	NA	0.86303	0.868723	0.0032054	0.157334	0.863426	0.867769	0.00256701	0.239781
cg13476901	5	1397842	CLPTM1L	Island	0.00274623	0.00245711	-0.000177569	0.157337	0.00304498	0.00249692	-0.000403078	0.139412
cg03480210	16	6474830	A2BP1;A2BP1	S_Shore	0.79391	0.803626	0.00595236	0.157339	0.773135	0.789848	0.0117046	0.0111398
cg03738718	13	71306748	DACH1;DACH1;DACH1	NA	0.981161	0.979964	-0.000805856	0.157342	0.980347	0.979946	-0.000126254	0.818254
cg15400652	22	49366780	CHKB;CHKB-CPT1B	N_Shore	0.968861	0.968582	-0.000785876	0.157343	0.96878	0.96895	-0.000230508	0.669663
cg12052052	16	86003140	ZCCHC14	Island	0.804872	0.810177	0.00376697	0.157344	0.801203	0.80508	0.00238518	0.380574
cg00939432	8	92022301	NECAB1	NA	0.978588	0.97743	-0.00115265	0.157344	0.978019	0.977681	-0.000411838	0.582208
cg15324424	16	34618032	NA	NA	0.915971	0.9185	0.00179204	0.157346	0.917877	0.918382	-0.000198266	0.880869
cg01355476	19	57930310	ZNF611;ZNF611;ZNF611	Island	0.0269258	0.0253512	-0.00135315	0.157346	0.0294372	0.0275904	-0.00123806	0.260246
cg26279745	6	155295629	NA	NA	0.780193	0.781063	-0.00472336	0.157348	0.758355	0.762949	-0.0025407	0.463932
cg04959674	1	45789152	AKR1A1;AKR1A1;AKR1A1;AKR1A1	Island	0.0379167	0.0389105	0.0013011	0.157349	0.0387286	0.0380446	0.000870109	0.322004
cg09555118	22	42651506	PNPLA3	Island	0.0195122	0.0198444	0.000481402	0.157354	0.0212313	0.020915	-0.000127847	0.749476
cg03990811	20	323186	TRIB3	N_Shore	0.962862	0.961286	-0.00141319	0.157354	0.961761	0.96173	0.000145209	0.887204
cg02126412	10	81829009	LOC219347;LOC219347;C10orf57;LOC219347;LOC219347;LOC219347	Island	0.00706578	0.00628436	-0.000476997	0.157356	0.00754638	0.00642935	-0.000646992	0.0765527
cg22328712	1	52117053	NRD1;NRD1;NRD1;NRD1	Island	0.0102924	0.010023	-0.000347773	0.157358	0.0103724	0.0102813	-1.53443e-05	0.952561
cg20223364	5	172602582	NA	N_Shore	0.161984	0.155626	-0.00467586	0.157362	0.172909	0.166144	-0.00529317	0.118055
cg15777760	11	65590338	SF3B2	N_Shelf	0.938949	0.93624	-0.00221271	0.157362	0.936462	0.932952	-0.00346723	0.0587969
cg09511547	2	20734293	GDF7	Island	0.332769	0.356098	0.0191622	0.157365	0.326024	0.357251	0.0282949	0.0273572
cg06122613	9	128283372	FAM125B	N_Shore	0.753226	0.75773	0.00359704	0.15737	0.758219	0.759687	0.00171069	0.516498
cg02622852	3	117600787	LSAMP	NA	0.953469	0.951862	-0.00142372	0.15737	0.952545	0.952066	-4.00311e-05	0.967062
cg24239014	5	43592448	PAIP1;PAIP1;PAIP1	Island	0.00778122	0.00753907	-0.000261419	0.15737	0.0079765	0.00751413	-0.000372592	0.0585088
cg24546942	14	52556873	NA	NA	0.941341	0.943424	0.00141619	0.157372	0.941801	0.943431	0.000914287	0.369882
cg17185060	5	127565194	NA	NA	0.0205001	0.0212456	0.000529167	0.157373	0.0210315	0.0211221	0.000343359	0.352509
cg02172652	5	1903655	NA	N_Shore	0.784453	0.78387	-0.00496992	0.157377	0.784851	0.783382	-0.00468775	0.175528
cg01758885	1	12212364	VPS13D;VPS13D	N_Shore	0.949694	0.946965	-0.00248324	0.157378	0.947093	0.946242	-0.0002757	0.875077
cg00270520	6	111302660	AMD1;AMD1	Island	0.00682497	0.00636648	-0.000340101	0.157378	0.0074021	0.00649133	-0.00074501	0.0767393
cg00238510	7	65781501	NA	N_Shelf	0.885618	0.886459	-0.00258078	0.157381	0.876409	0.879555	-0.000108654	0.954871
cg16201883	1	88922302	PKN2	Island	0.0119776	0.0116525	-0.000529655	0.157381	0.0124512	0.0117824	-0.000721109	0.0500554
cg13071729	6	171092	NA	NA	0.803467	0.798812	-0.00386113	0.157385	0.809266	0.800375	-0.00792943	0.00478727
cg06049381	15	61604119	USP3	NA	0.976086	0.974862	-0.000944815	0.157392	0.974788	0.97542	0.000746619	0.294088
cg18658397	11	133707743	GLB1L2	S_Shore	0.0857566	0.0887884	0.00218712	0.157395	0.0853163	0.0890308	0.00263166	0.0761928
cg07428200	1	27565935	MAP3K6	S_Shore	0.0104534	0.010327	-0.000295679	0.157398	0.0107106	0.0103304	-0.000388838	0.0921844
cg11058904	2	80385144	CTNNA2;LRRTM1;CTNNA2	Island	0.0160547	0.0164713	0.000330059	0.1574	0.0168034	0.0168796	0.000236998	0.343575
cg21463763	13	28951319	MTUS2;MTUS2	N_Shore	0.962994	0.961894	-0.00120218	0.157401	0.962474	0.963105	0.000744887	0.371708
cg12768681	1	206109246	NA	Island	0.0138987	0.0137059	-0.000449048	0.157401	0.0133448	0.0136038	0.000315701	0.292468
cg13848773	4	76817841	G3BP2;G3BP2;G3BP2	Island	0.00357677	0.00315144	-0.00021951	0.157402	0.00396261	0.00326856	-0.000432219	0.168563
cg24437625	19	14445130	PTGER1	Island	0.554694	0.558441	0.0065633	0.157405	0.588866	0.592689	0.00776735	0.0920826
cg16379283	22	40559014	SREBF2	Island	0.00430861	0.00390638	-0.000240036	0.157406	0.00464859	0.00401942	-0.000435695	0.181096
cg00229039	10	69836323	RUFY2;RUFY2	Island	0.0104068	0.0112316	0.000401458	0.157406	0.0106266	0.0108333	0.000122708	0.67721
cg00375250	1	7759902	VAMP3	NA	0.972443	0.97067	-0.00122448	0.157407	0.970253	0.970403	0.000664717	0.479498
cg20483215	14	101850231	NA	N_Shore	0.0318554	0.0334225	0.000929558	0.157411	0.0338342	0.0331442	-0.00065474	0.33177
cg03654841	17	32370845	LHX1	Island	0.264706	0.263253	-0.00296796	0.157413	0.273589	0.276066	0.00142674	0.503762
cg00373643	1	234834989	HEATR1	S_Shore	0.05345	0.0502374	-0.00288411	0.157418	0.0590973	0.057581	-0.000268734	0.903484
cg12742758	11	44929255	TP53I11;TP53I11	Island	0.0405046	0.0384117	-0.00165649	0.15742	0.05326	0.0569455	0.00452633	0.00989569
cg24746100	4	39205624	UGDH	Island	0.0543966	0.0573535	0.00174544	0.15742	0.055822	0.0571322	0.00120764	0.340144
cg06285590	5	114966288	TMED7-TICAM2;TICAM2;TMED7-TICAM2	S_Shore	0.2109	0.213663	0.00571074	0.157421	0.227971	0.22893	0.00420402	0.295651
cg08486269	7	27150841	HOXA5	Island	0.704832	0.70554	-0.00591811	0.157422	0.682558	0.681588	-0.00827557	0.0505641
cg05717833	8	944490	NA	Island	0.952893	0.95047	-0.00180572	0.157423	0.951062	0.951039	0.000426529	0.750004
cg20433822	9	99303259	TMOD1;TMOD1	N_Shore	0.0138014	0.014672	0.000586475	0.157424	0.0166272	0.0158349	-0.000689647	0.138354
cg16760587	11	2828332	NA	Island	0.941359	0.943637	0.00142823	0.157429	0.942329	0.944326	0.0013173	0.121355
cg20132830	12	15926579	STRAP;STRAP	Island	0.0078455	0.00717716	-0.000367443	0.15743	0.00845879	0.00754875	-0.000567914	0.231613
cg04863182	5	77107765	TBCA	Island	0.00572233	0.00518781	-0.000293955	0.157431	0.00609321	0.00537597	-0.000447803	0.189263
cg07148645	3	44665204	ZNF35	Island	0.0198946	0.0204218	0.00043562	0.157431	0.0201852	0.0205581	0.00055114	0.0731748
cg03193168	7	94376101	PPP1R9A;PPP1R9A;PPP1R9A;PPP1R9A;PPP1R9A	S_Shore	0.0276262	0.0266001	-0.00103946	0.157434	0.0280657	0.0249368	-0.00287907	1.63151e-05
cg00758797	7	156426117	NA	N_Shore	0.965644	0.96373	-0.00147292	0.157435	0.962784	0.963054	0.000786366	0.483351
cg13207501	3	42880972	CCBP2	NA	0.885971	0.889939	0.00244819	0.15744	0.882476	0.8918	0.00814162	2.63916e-06
cg04385598	1	181421739	LAMC2;LAMC2	NA	0.0339705	0.0348284	0.000981599	0.15744	0.0329769	0.0347888	0.0019528	0.00416451
cg03147452	7	611345	PRKAR1B;PRKAR1B;PRKAR1B;PRKAR1B;PRKAR1B;PRKAR1B	N_Shore	0.812395	0.807031	-0.00542028	0.157441	0.824212	0.806213	-0.0166808	1.90862e-06
cg11869784	5	94915920	ARSK;TTC37	N_Shore	0.00780568	0.00756067	-0.000393144	0.157442	0.00805469	0.0077628	-0.000214955	0.392235
cg00353422	1	1299986	AURKAIP1;AURKAIP1;AURKAIP1	Island	0.317124	0.312479	-0.00502888	0.157444	0.29945	0.297696	-0.00228553	0.519453
cg27582240	11	9044100	SCUBE2;SCUBE2	NA	0.976762	0.977602	0.000580126	0.157445	0.976643	0.977118	0.000225653	0.604664
cg25159159	1	196146389	NA	N_Shore	0.0365138	0.038269	0.000979681	0.157446	0.0377507	0.0385207	0.000663907	0.371267
cg19272348	1	28737580	SNHG3-RCC1;RCC1;RCC1;RCC1;SNHG3-RCC1;SNHG3-RCC1	NA	0.820103	0.822505	0.00218274	0.157448	0.820249	0.821482	0.00116325	0.474857
cg00885266	1	27062917	SFN	N_Shore	0.800912	0.804067	-0.00558263	0.157449	0.772595	0.775037	-0.00603571	0.137124
cg04170442	12	93066909	PLXNC1	Island	0.0155609	0.0138405	-0.00090364	0.15745	0.0156804	0.0139375	-0.00165376	0.0107071
cg07368857	13	22320801	NA	Island	0.919826	0.91507	-0.00349813	0.157452	0.91618	0.914107	-0.000506183	0.835686
cg14937695	20	58261032	NA	NA	0.892401	0.899749	0.00370819	0.157454	0.882246	0.888885	0.00214593	0.443122
cg26940620	12	115801265	HRK	Island	0.0340511	0.0347998	0.000989717	0.157456	0.0341347	0.0344044	0.000655179	0.337634
cg13357393	19	56068523	KLK2;KLK2;KLK2;KLK2	NA	0.819767	0.823589	0.00256953	0.157457	0.814506	0.817197	0.001411	0.464121
cg00778995	6	33349611	RPS18	S_Shore	0.63131	0.632041	0.00279699	0.157461	0.628782	0.630567	0.00403613	0.0258598
cg03741275	6	15771003	DTNBP1;DTNBP1;DTNBP1	Island	0.0105698	0.0112675	0.000378431	0.157465	0.0109642	0.0108533	-0.00028545	0.246026
cg24190705	1	41020796	KCNQ4;KCNQ4	N_Shore	0.619844	0.630663	0.00534101	0.157465	0.60122	0.605436	-0.00136892	0.731112
cg11063988	16	86928918	NA	NA	0.950958	0.952333	0.00124816	0.157467	0.949812	0.950672	0.00101085	0.231417
cg25022866	4	170008141	PALLD;PALLD;PALLD;PALLD	NA	0.960018	0.956713	-0.00239465	0.15747	0.956988	0.956998	3.52609e-05	0.983981
cg20338600	16	88079760	ANKRD11	N_Shelf	0.653581	0.654105	-0.00484803	0.157473	0.640052	0.643691	-0.00245719	0.476742
cg00904548	7	39837047	NA	N_Shelf	0.969198	0.966051	-0.00197943	0.157474	0.967558	0.965753	-0.00123338	0.390084
cg04248042	15	33067896	ZNF770	Island	0.00816983	0.0077952	-0.000250159	0.157476	0.0081733	0.00793476	-0.000102181	0.574143
cg08247611	17	16895578	MPRIP;MPRIP	NA	0.96112	0.958215	-0.00340333	0.157476	0.960378	0.961028	0.000692797	0.449679
cg00683980	1	113018566	MOV10;MOV10	N_Shore	0.0178302	0.0173828	-0.000540562	0.15748	0.0181051	0.0172115	-0.000879126	0.0201593
cg07119404	19	3755563	ZFR2	N_Shore	0.860878	0.858869	-0.00386695	0.157483	0.850316	0.852796	0.00134558	0.620471
cg03004280	1	238154875	NA	NA	0.955938	0.952198	-0.0039422	0.157485	0.953486	0.952333	-0.000970698	0.706678
cg03044367	6	159279071	NA	N_Shore	0.973053	0.974198	0.000690023	0.157485	0.974059	0.973593	-0.000706022	0.133008
cg17109273	16	4106865	ADCY9	Island	0.00902666	0.00941389	0.00025132	0.157495	0.00975647	0.00956091	-0.000146465	0.37895
cg22675150	1	156389529	NA	S_Shelf	0.969073	0.967529	-0.00129982	0.157495	0.966975	0.967412	0.000359559	0.721808
cg03238396	15	70553524	ARIH1	Island	0.00729506	0.00749395	0.00024981	0.157496	0.00754879	0.00734411	-0.000101422	0.606946
cg08216131	17	17884077	ATPAF2;C17orf39	Island	0.00607109	0.00589287	-0.000248107	0.157496	0.00635782	0.00587261	-0.000448766	0.0200584
cg05072473	2	236251483	AGAP1;AGAP1	NA	0.92964	0.928277	-0.00222703	0.157496	0.922927	0.923298	0.000873988	0.592695
cg10539371	17	59403937	SCN4A;SCN4A	NA	0.943365	0.945125	0.00122981	0.157499	0.943865	0.943636	-0.000751716	0.390615
cg13035628	13	113311407	TFDP1;TFDP1	S_Shelf	0.817851	0.814556	-0.00687714	0.157499	0.829079	0.815436	-0.0133387	0.00434591
cg26122963	19	63584430	ZNF837;ZNF837	Island	0.00453331	0.00411431	-0.000271312	0.157507	0.00494377	0.00422364	-0.000515284	0.100291
cg18325622	12	108020381	UNG;UNG	Island	0.00196739	0.00174509	-0.000138046	0.157515	0.00228477	0.0018255	-0.00035343	0.186269
cg09989134	22	22641635	DDTL	S_Shore	0.927996	0.925425	-0.00335169	0.157516	0.918666	0.920458	0.0018765	0.47551
cg04685743	3	125235083	NA	Island	0.0205865	0.0193	-0.000968518	0.157516	0.0225465	0.0199609	-0.00204496	0.00966523
cg06257454	7	7571763	MIOS	N_Shore	0.890909	0.890474	-0.00301548	0.157518	0.885046	0.881654	-0.00597866	0.00650661
cg08840496	1	159353975	PFDN2;NIT1	N_Shore	0.0120175	0.0128233	0.00047666	0.157528	0.0131158	0.0123362	-0.000920881	0.00461933
cg03717555	2	210384596	UNC80;UNC80	S_Shelf	0.929691	0.927888	-0.00265396	0.157528	0.921033	0.919386	-0.00284747	0.156516
cg22045228	8	29176444	KIF13B	Island	0.0162544	0.0166044	0.000375059	0.15753	0.0163534	0.0163937	0.000184947	0.492044
cg26578400	8	101640993	ANKRD46	Island	0.031802	0.0314647	-0.00066413	0.157532	0.0314366	0.032044	0.0010866	0.0161664
cg08101739	17	60567379	RGS9;RGS9;RGS9	S_Shelf	0.659977	0.657334	-0.0052597	0.157533	0.652152	0.653787	0.00384099	0.302027
cg22229594	5	131160323	FNIP1;FNIP1	Island	0.012169	0.0112236	-0.000536526	0.157538	0.0129621	0.0111789	-0.00122684	0.0293413
cg27086807	6	67716159	NA	NA	0.968766	0.969437	0.000658951	0.157539	0.969375	0.969216	0.00011327	0.805909
cg07498874	15	56145214	ALDH1A2;ALDH1A2	Island	0.00640971	0.00573628	-0.000345557	0.157539	0.00715544	0.00620256	-0.000572885	0.13028
cg08584628	3	40150576	MYRIP	NA	0.8794	0.876521	-0.00275343	0.157543	0.875615	0.872156	-0.00235204	0.235999
cg07472438	6	149287461	UST	NA	0.950337	0.952541	0.00145475	0.157545	0.949868	0.951253	0.000581935	0.565302
cg26104093	12	56435289	MARCH9;MARCH9	Island	0.0211939	0.022367	0.000618087	0.157546	0.0225405	0.0219444	-0.000806132	0.0930915
cg08669447	17	12741971	RICH2	NA	0.963874	0.966551	0.00191545	0.157546	0.964611	0.967128	0.0019374	0.130225
cg19693869	17	51585559	ANKFN1	NA	0.97654	0.977218	0.000587621	0.157552	0.976768	0.976472	-0.000282353	0.475609
cg07177380	5	96811951	NA	NA	0.00616919	0.00599472	-0.000256035	0.157558	0.00670784	0.00639842	-0.000298093	0.116507
cg18013012	11	120097408	GRIK4	NA	0.943927	0.945148	0.00132028	0.157559	0.945224	0.945906	0.00102721	0.272913
cg07094440	21	43697723	C21orf125	N_Shelf	0.963944	0.963544	-0.000945751	0.15756	0.961099	0.961626	0.000136403	0.841579
cg03064592	2	203639793	NBEAL1	NA	0.897194	0.894832	-0.00215944	0.157576	0.895625	0.892801	-0.00249248	0.111851
cg07611334	9	19370425	RPS6	S_Shore	0.00549656	0.00527447	-0.000262928	0.157579	0.00598222	0.00548598	-0.000402403	0.0464321
cg11840618	20	5244267	PROKR2	Island	0.0761285	0.0777032	0.00150763	0.157581	0.0784999	0.0813754	0.00272668	0.0166143
cg09454438	3	130772535	PLXND1	NA	0.964491	0.965415	0.000925743	0.157583	0.964516	0.965265	0.00073067	0.243345
cg00733786	6	36287467	BRPF3	NA	0.949494	0.944842	-0.00299543	0.157587	0.943028	0.947215	0.00352176	0.258796
cg16575184	7	128281481	FLNC;FLNC	Island	0.94449	0.946867	0.00129336	0.157588	0.943699	0.945966	0.00137492	0.111243
cg03880173	11	76516146	MYO7A;MYO7A;MYO7A	NA	0.0132903	0.0127348	-0.000485396	0.157593	0.0141224	0.0144305	0.000553707	0.186496
cg04513669	17	39309146	MPP2	NA	0.959535	0.96158	0.00106215	0.157593	0.959639	0.960976	0.000895053	0.209103
cg24504864	11	701129	EPS8L2	N_Shore	0.163065	0.166379	0.0056502	0.1576	0.167884	0.173455	0.00900982	0.0235834
cg09274451	9	136395487	RXRA	S_Shelf	0.821195	0.822041	-0.00558704	0.1576	0.786236	0.78751	-0.00458164	0.293286
cg02222250	7	77958748	MAGI2	NA	0.946427	0.943176	-0.00221748	0.157601	0.944984	0.943653	-0.00091366	0.5428
cg13703049	19	13107208	NACC1	N_Shelf	0.89786	0.901044	0.0019262	0.157602	0.897338	0.90144	0.00321615	0.0189523
cg19256236	7	148623907	ZNF783	S_Shore	0.954177	0.953078	-0.0014408	0.157602	0.949887	0.950355	9.15267e-06	0.993199
cg18208268	2	127249593	NA	N_Shore	0.614049	0.611611	-0.00742423	0.157602	0.593287	0.592997	-0.00536911	0.298564
cg24234850	17	38015089	FAM134C;TUBG1;FAM134C;TUBG1	Island	0.00350303	0.00314546	-0.000214674	0.157603	0.00381748	0.00322599	-0.000413226	0.120064
cg07777347	4	86901673	ARHGAP24	NA	0.982152	0.982807	0.000472237	0.157605	0.982189	0.982663	0.000354525	0.275573
cg23378546	17	75644237	CCDC40	N_Shelf	0.726047	0.716643	-0.00737064	0.157606	0.709654	0.710066	0.00258406	0.618343
cg19192065	19	13092066	NACC1	S_Shore	0.914448	0.914569	-0.00217228	0.157611	0.908514	0.909285	-0.00244286	0.147849
cg18219212	16	49143232	NKD1	S_Shelf	0.973583	0.97239	-0.000935455	0.157615	0.972057	0.97205	0.000213851	0.755296
cg07162198	2	27128485	AGBL5;AGBL5	S_Shore	0.0083432	0.00799456	-0.000318718	0.157616	0.00886498	0.00814389	-0.000423685	0.0593021
cg22043094	20	49612599	NFATC2	Island	0.0171717	0.017517	0.000418428	0.157625	0.0182341	0.0178124	-0.000378453	0.229368
cg14496450	1	52201987	RAB3B	NA	0.726804	0.73207	0.00338639	0.157625	0.731558	0.736357	0.00351705	0.117311
cg15950203	10	27484493	YME1L1;MASTL;YME1L1	Island	0.00987786	0.00911328	-0.000493712	0.157627	0.010436	0.00920692	-0.000873494	0.0500178
cg27543230	6	28605257	GPX5;GPX5	NA	0.963807	0.961219	-0.00188783	0.157629	0.961436	0.96158	0.000370246	0.773276
cg23808931	7	99529063	MCM7;MCM7	NA	0.853191	0.857076	0.002402	0.157629	0.852276	0.853252	-0.000590957	0.739124
cg01217350	13	35607291	NA	S_Shelf	0.910313	0.914177	0.00216492	0.15763	0.909554	0.912524	0.00126382	0.420213
cg21929875	21	17906165	BTG3;BTG3	Island	0.00889337	0.00858812	-0.000301525	0.157632	0.0095156	0.00860068	-0.000770782	0.00152256
cg25574024	6	29756204	NA	NA	0.812781	0.830984	0.0165264	0.157633	0.810865	0.827072	0.0156985	0.181794
cg02172669	5	40716307	PTGER4;PTGER4	Island	0.00422414	0.00402726	-0.000204299	0.157635	0.00455553	0.00422972	-0.000219159	0.086701
cg26091021	1	152229928	RPS27	Island	0.0209102	0.0213048	0.000635605	0.157637	0.0219386	0.0210506	-0.000782413	0.0915053
cg24461506	15	86949314	NA	Island	0.0510898	0.0496085	-0.00132254	0.15764	0.0513446	0.0515192	0.00024406	0.789263
cg26584456	5	34951938	BRIX1;RAD1;RAD1	Island	0.0104847	0.0100995	-0.000435535	0.157643	0.0110428	0.0103465	-0.000568674	0.0953338
cg00069417	10	134956674	TUBGCP2	S_Shelf	0.794246	0.801705	0.00407534	0.157645	0.799001	0.801453	-0.000342622	0.911657
cg10832730	17	688909	NXN	N_Shelf	0.973836	0.973668	-0.000705797	0.157647	0.972419	0.972729	-0.000232363	0.650332
cg07300660	7	107461697	LAMB4	NA	0.880366	0.881805	-0.00447206	0.157648	NA	NA	NA	NA
cg15928093	20	43406736	SDC4	N_Shelf	0.930398	0.929703	-0.00205829	0.157649	0.922618	0.924217	-0.000426078	0.791384
cg07259811	16	70599569	DHODH	N_Shore	0.80801	0.803273	-0.0057305	0.157653	0.800901	0.800169	1.56715e-05	0.997019
cg14761923	2	217977717	DIRC3	NA	0.973025	0.971082	-0.00126354	0.157653	0.971779	0.970879	-0.000473991	0.588822
cg04091209	7	157569061	PTPRN2;PTPRN2;PTPRN2	NA	0.971388	0.970501	-0.00114592	0.157656	0.970873	0.971698	0.000675169	0.338045
cg22875984	4	26471142	STIM2;STIM2;STIM2	Island	0.0142352	0.013967	-0.000435302	0.157657	0.0151948	0.0147003	-0.00033655	0.313912
cg02855142	4	3696090	NA	NA	0.159273	0.150864	-0.00755066	0.15766	0.148902	0.14468	-0.00485826	0.347439
cg13469034	6	43360519	TTBK1	N_Shore	0.652296	0.659595	0.00371397	0.157661	0.63145	0.63229	-0.00247642	0.413669
cg07413609	1	153379782	DPM3;DPM3	Island	0.0367208	0.0367185	0.00105783	0.157662	0.0375647	0.0367109	-6.99924e-05	0.924687
cg24620338	3	185430752	VWA5B2	Island	0.00330308	0.00298654	-0.000186356	0.157665	0.00366263	0.00314769	-0.000316528	0.242522
cg08621778	17	73948604	DNAH17	NA	0.973697	0.974775	0.000681064	0.157668	0.97426	0.97487	0.00043568	0.359838
cg20205704	12	102847425	LOC253724;HSP90B1	Island	0.0117812	0.010954	-0.000506165	0.157672	0.012869	0.0111078	-0.00133542	0.00722491
cg01241450	2	27457245	ZNF513	Island	0.0112637	0.0119249	0.000407818	0.157672	0.0119033	0.0115926	-0.0004694	0.111758
cg21134542	11	66967955	CORO1B;CORO1B	NA	0.00851103	0.00819654	-0.000384939	0.157675	0.00935084	0.00792676	-0.00132427	1.31996e-06
cg03646356	17	31867	DOC2B	Island	0.445884	0.462972	0.0123727	0.157675	0.444562	0.470045	0.0197788	0.0220876
cg22840234	17	72420194	MGAT5B;MGAT5B	NA	0.95586	0.9576	0.00106506	0.157677	0.956047	0.957516	0.00101234	0.161198
cg21069019	3	157006435	C3orf33	Island	0.0250567	0.0241457	-0.00106754	0.157679	0.0259231	0.0240748	-0.00162825	0.0539273
cg25649261	6	136913360	MAP7;MAP7	Island	0.0185628	0.0193458	0.00054818	0.157682	0.0191909	0.018858	-0.000305738	0.429598
cg08125719	9	80409899	NA	NA	0.94156	0.942045	-0.00243355	0.157683	0.930203	0.934593	0.00190115	0.29581
cg05809758	14	68745191	EXD2	NA	0.975402	0.974518	-0.000845811	0.157689	0.974801	0.97478	4.92367e-06	0.993202
cg20151670	1	6607447	THAP3	N_Shore	0.208545	0.20419	-0.00494477	0.15769	0.195965	0.191377	-0.00536955	0.107429
cg02661879	1	2306513	MORN1	Island	0.828338	0.833307	0.0047173	0.157693	0.835021	0.8353	-0.00055434	0.863749
cg25371560	6	16237314	MYLIP;MYLIP	Island	0.00943275	0.00989866	0.000377561	0.157695	0.00981092	0.00931388	-0.000421642	0.0711797
cg21195059	12	120504588	KDM2B	S_Shore	0.172742	0.169901	-0.00215317	0.157698	0.175681	0.172746	-0.00216072	0.147124
cg25639449	12	14740661	GUCY2C;GUCY2C	NA	0.872859	0.877085	0.00219628	0.157703	0.866291	0.868153	0.000191836	0.904306
cg27364205	20	30003821	PDRG1	S_Shore	0.0259122	0.027107	0.00136644	0.157703	0.0279676	0.0281653	0.00100534	0.302958
cg22122098	6	31883514	LSM2	S_Shore	0.950859	0.947753	-0.00227498	0.157705	0.947855	0.947578	0.000550336	0.75408
cg15422005	4	1273667	MAEA;MAEA	Island	0.00464768	0.00420236	-0.000246245	0.157705	0.00501565	0.00425862	-0.000474045	0.14908
cg05318705	13	28128532	NA	N_Shelf	0.955049	0.95403	-0.00179559	0.157705	0.952171	0.951718	-0.00124654	0.351924
cg18867010	11	101486394	YAP1;YAP1	Island	0.0114997	0.0110915	-0.000485939	0.157706	0.0122203	0.0110443	-0.000896818	0.00928267
cg13439505	8	121526510	MTBP;MRPL13	N_Shore	0.037081	0.037817	0.00103028	0.157707	0.041064	0.0397853	0.000436486	0.588644
cg13728131	1	15003546	KIAA1026;KIAA1026	S_Shelf	0.944677	0.946446	0.00123585	0.157713	0.946371	0.94564	-0.000976768	0.240759
cg15611151	1	163594454	NA	S_Shore	0.965944	0.963815	-0.00150815	0.157714	0.964082	0.964002	0.00041645	0.698566
cg18463174	4	109307361	LOC641518;LEF1;LEF1;LEF1;LEF1;LEF1	Island	0.0243054	0.0228894	-0.0012997	0.157719	0.0316588	0.0289866	-0.00162315	0.153762
cg20571453	12	55201576	RBMS2	NA	0.0115114	0.0110353	-0.000511329	0.157719	0.0117775	0.0106928	-0.00100986	0.00620542
cg03143725	16	31013819	VKORC1;VKORC1	Island	0.0139081	0.0137372	-0.000425686	0.157721	0.0142234	0.0139951	-0.000161669	0.600615
cg05601199	7	23185102	NA	N_Shelf	0.943743	0.940897	-0.0021777	0.157722	0.94035	0.939087	-0.000798785	0.588061
cg19145995	2	8734461	NA	Island	0.01739	0.0192613	0.00143621	0.157724	0.0157166	0.0172662	0.00127245	0.135797
cg21482167	16	87968538	ANKRD11	S_Shelf	0.898911	0.903226	0.00230396	0.157726	0.904273	0.906282	0.000708943	0.660684
cg13612480	7	157749309	PTPRN2;PTPRN2;PTPRN2	N_Shelf	0.952941	0.952284	-0.00133139	0.157726	0.948788	0.950456	0.000874407	0.376911
cg16968672	2	144822929	NA	NA	0.946267	0.949676	0.00157584	0.157731	0.945269	0.945402	-0.00184117	0.124552
cg18345806	6	30566140	HLA-E	Island	0.0557584	0.053979	-0.00153411	0.157731	0.0545714	0.053958	-0.00076721	0.492663
cg04469880	12	130068887	GPR133	NA	0.727926	0.726133	-0.00374472	0.15774	0.710579	0.711557	-0.000340547	0.903976
cg08463932	15	81743512	BNC1	Island	0.0415166	0.0405593	-0.000998224	0.15774	0.0409169	0.0394914	-0.00179208	0.00610863
cg17823829	11	106833769	CWF19L2;CWF19L2	Island	0.0115928	0.0112106	-0.000349159	0.15774	0.0119673	0.0117445	8.17928e-05	0.75917
cg21839913	16	88219992	DPEP1;DPEP1	NA	0.935076	0.937424	0.00127522	0.157744	0.935002	0.936421	0.00075152	0.40312
cg00947413	19	57335177	ZNF616	S_Shore	0.0103453	0.0125095	0.00206994	0.157746	0.0112446	0.0124162	0.00114122	0.415462
cg17496421	13	111807356	NA	Island	0.0209359	0.022052	0.000792605	0.157747	0.0220635	0.0218215	-0.00024523	0.523039
cg09493505	12	123785537	NA	N_Shelf	0.947044	0.944554	-0.00189782	0.157747	0.945119	0.945082	0.000614238	0.650378
cg09256716	17	43974312	NA	Island	0.0663703	0.0629672	-0.00197032	0.157749	0.0802956	0.0751478	-0.00258339	0.090471
cg03938558	11	70501908	SHANK2	NA	0.71707	0.719609	-0.00675545	0.157749	0.695606	0.702669	-0.00149999	0.773727
cg27074297	17	77601830	GPS1;RFNG;GPS1	Island	0.937812	0.940433	0.00137414	0.15775	0.937647	0.939041	0.000481902	0.609785
cg22168205	16	52883084	NA	Island	0.206962	0.211634	0.00620144	0.15775	0.229104	0.229624	0.00370676	0.394872
cg23051598	8	139996183	COL22A1	NA	0.134854	0.132117	-0.00293012	0.15775	0.151532	0.147879	-0.00416711	0.0440793
cg12432006	19	18844753	GDF1;LASS1	S_Shelf	0.863272	0.864082	-0.00329377	0.157751	0.849039	0.851267	-0.00189548	0.435816
cg20361429	5	130998732	RAPGEF6;RAPGEF6;RAPGEF6;RAPGEF6;RAPGEF6;RAPGEF6;RAPGEF6;RAPGEF6;RAPGEF6;RAPGEF6;RAPGEF6;RAPGEF6	Island	0.00333088	0.00295571	-0.000237927	0.157752	0.00367169	0.00301646	-0.000469345	0.0830174
cg22385702	13	66129520	PCDH9;PCDH9	NA	0.656976	0.656049	-0.00880497	0.157752	0.59931	0.603229	-0.00543348	0.385533
cg23026906	7	154835509	NA	Island	0.729078	0.736334	0.00519806	0.157753	0.728458	0.733548	0.0037928	0.301783
cg21787889	12	48303012	PRPF40B	N_Shore	0.00670449	0.00641557	-0.000224091	0.157755	0.00695248	0.00677788	-0.000163807	0.325256
cg15825264	7	157025771	PTPRN2;PTPRN2;PTPRN2	NA	0.956315	0.954617	-0.00187072	0.157755	0.953154	0.953067	-0.000556851	0.705105
cg27181375	6	146906081	RAB32	N_Shore	0.353077	0.3572	0.00955255	0.15776	0.387174	0.385481	0.00517097	0.443513
cg11118359	10	28453991	MPP7	NA	0.972001	0.969902	-0.00162188	0.157763	0.97042	0.969346	-0.00065711	0.564448
cg13390867	15	78241144	FAH	NA	0.929731	0.92584	-0.00278265	0.157764	0.926233	0.927889	0.00297957	0.13215
cg12984223	8	19718993	INTS10	Island	0.00934531	0.00903144	-0.000342191	0.157766	0.00969852	0.0090463	-0.000584811	0.0109907
cg04935434	7	47937594	PKD1L1	NA	0.88756	0.889045	-0.00395017	0.157767	0.863309	0.868421	-0.000507746	0.870594
cg00690148	8	55532976	SOX17	Island	0.00355613	0.00322092	-0.000218789	0.157768	0.00399873	0.00341654	-0.00042746	0.137199
cg27045356	9	139900372	CACNA1B	S_Shelf	0.612899	0.618328	0.00354733	0.157769	0.595889	0.603925	0.00420776	0.104289
cg09464990	1	26671109	HMGN2	Island	0.0109251	0.0104979	-0.00040791	0.157769	0.0107666	0.0107658	7.51592e-05	0.785407
cg13766096	1	39264562	NDUFS5	NA	0.00981077	0.0103272	0.000418893	0.157774	0.0104776	0.0096318	-0.000911277	0.00179208
cg02557906	17	35510493	NR1D1;NR1D1	Island	0.00528641	0.00546946	0.00019693	0.157774	0.00541979	0.0052887	-2.32313e-05	0.855783
cg21924803	6	158902066	TMEM181	S_Shore	0.0306656	0.0292773	-0.00124712	0.157779	0.0283258	0.0271547	-0.0011345	0.231206
cg01980735	20	33793711	RBM39;RBM39	Island	0.0120605	0.0132097	0.000593001	0.157782	0.0133814	0.0131202	-0.000555097	0.192133
cg26576481	2	120753175	RALB	NA	0.947876	0.947186	-0.00199645	0.157787	0.945599	0.947183	0.000149543	0.911243
cg25552705	13	19730781	NA	NA	0.840741	0.843503	-0.00523393	0.157788	NA	NA	NA	NA
cg03887471	17	42411633	RPRML	Island	0.0040092	0.00365351	-0.000229997	0.157791	0.0044168	0.00377165	-0.000501962	0.103902
cg22762088	19	5671634	TMEM146;LONP1	Island	0.00867271	0.00897944	0.000207373	0.157794	0.00877849	0.00871417	-0.000119391	0.421428
cg24822446	3	113313969	C3orf52;MIR567	NA	0.933138	0.932436	-0.00235424	0.157795	0.927318	0.928882	0.000579161	0.72979
cg18200760	1	183553319	IVNS1ABP	Island	0.017025	0.0176603	0.000498465	0.157799	0.0176835	0.0173542	-0.000364835	0.288754
cg00453202	2	160180480	BAZ2B	Island	0.0148824	0.0145443	-0.000371306	0.157801	0.014735	0.0147063	0.000165209	0.571166
cg13504215	1	6562491	ZBTB48	Island	0.00587686	0.00571047	-0.000207619	0.157807	0.00608558	0.00577808	-0.00023323	0.144044
cg26370959	19	40728227	TMEM147	Island	0.00514656	0.00472921	-0.000262484	0.157809	0.00552237	0.00494618	-0.000381698	0.257495
cg22222644	3	39531334	MOBP;MOBP	NA	0.96309	0.959329	-0.00195113	0.157811	0.960847	0.960006	0.000327683	0.801861
cg27193377	11	57791033	OR10W1	NA	0.923543	0.920747	-0.00241751	0.157816	0.923656	0.921788	-0.00124836	0.42945
cg25001924	4	1202539	CTBP1;CTBP1	S_Shelf	0.653385	0.651226	-0.0115328	0.157819	0.615453	0.615976	-0.0105074	0.215285
cg00358213	1	207637572	NA	NA	0.0734245	0.0776842	0.00302091	0.157825	0.0637055	0.0662241	0.0018089	0.303776
cg05085816	13	48447490	FNDC3A	N_Shore	0.00698181	0.00626248	-0.00042514	0.157825	0.00752739	0.00628342	-0.000866052	0.033131
cg20667211	11	117056539	DSCAML1	NA	0.922246	0.924724	0.00140263	0.15783	0.920019	0.920985	0.000482982	0.641058
cg20717059	10	101409237	ENTPD7	Island	0.00484219	0.00430144	-0.000321466	0.157832	0.00519059	0.00440182	-0.000547026	0.0850929
cg03670381	15	59156265	RORA	NA	0.949816	0.952257	0.00370871	0.157833	0.947244	0.95152	0.00550149	0.0349716
cg17783135	4	148621353	EDNRA;EDNRA;EDNRA	N_Shore	0.924928	0.928866	0.00212749	0.157834	0.917697	0.922752	0.00304165	0.0747084
cg14156498	8	141715603	EIF2C2;EIF2C2	Island	0.0122319	0.0111543	-0.00054143	0.157835	0.0131194	0.0113008	-0.00121391	0.0240654
cg06020182	16	29995389	PPP4C	S_Shore	0.0118143	0.0114393	-0.000524547	0.157836	0.012329	0.0112179	-0.00081995	0.0183011
cg02509086	1	109386684	WDR47;WDR47;WDR47	S_Shore	0.0521456	0.0499891	-0.00202283	0.157837	0.0464907	0.0462631	0.000129255	0.92163
cg09486260	5	156655472	CYFIP2;CYFIP2;CYFIP2	NA	0.947019	0.943548	-0.00484503	0.157839	0.944135	0.942336	-0.00330917	0.325222
cg23409774	11	63195528	ATL3;ATL3	Island	0.00883392	0.00856914	-0.000338969	0.157839	0.00924737	0.00874272	-0.000565171	0.0274211
cg03492469	9	135139729	ABO	N_Shore	0.743135	0.754325	0.00591402	0.157842	0.738517	0.747716	0.00407517	0.342707
cg12293095	7	124357317	POT1;POT1;POT1;POT1;POT1	Island	0.00468853	0.0042841	-0.000249819	0.157844	0.0052661	0.00441566	-0.000654822	0.0702651
cg24473622	13	43845247	SERP2	N_Shore	0.690637	0.68567	-0.00398838	0.157845	0.696291	0.695578	0.000858877	0.783521
cg18284650	11	1672569	HCCA2	Island	0.969802	0.9711	0.000791256	0.157847	0.96815	0.969588	0.00105284	0.0974173
cg11711420	16	56039191	CIAPIN1;COQ9	S_Shore	0.0173564	0.0167489	-0.0005239	0.157848	0.0177906	0.0166496	-0.000779718	0.0433473
cg05116242	19	15762167	NA	NA	0.675087	0.676104	-0.00592202	0.157849	0.636956	0.64437	-0.000191737	0.965258
cg11024464	5	134855035	NA	N_Shore	0.399522	0.404259	0.00759935	0.15785	0.421394	0.425789	0.008596	0.109762
cg03680758	11	67107552	GSTP1	Island	0.00534185	0.00485446	-0.000300511	0.157851	0.00568138	0.00497681	-0.000505266	0.150961
cg09702914	17	5925015	WSCD1	NA	0.983885	0.984016	0.00030482	0.157852	0.983694	0.983636	3.26042e-05	0.886503
cg07414685	8	26744005	ADRA1A;ADRA1A;ADRA1A;ADRA1A	NA	0.753376	0.753177	-0.00532551	0.157853	0.736109	0.737091	-0.00553942	0.15415
cg17009522	5	175183583	CPLX2	NA	0.689682	0.698729	0.0064103	0.157855	0.696713	0.702309	0.00267975	0.555786
cg19593306	3	102926109	CEP97	N_Shore	0.00443823	0.00458044	0.000150046	0.157856	0.00493451	0.00492657	0.000105568	0.444343
cg23669896	1	12146130	NA	N_Shelf	0.642156	0.652864	0.00493652	0.157858	0.616634	0.628729	0.00498698	0.164667
cg17541483	16	49836687	NA	NA	0.756556	0.762177	0.00479619	0.157861	0.766027	0.765921	-0.000572486	0.86923
cg20709868	17	77492366	MYADML2	Island	0.955402	0.95728	0.00125812	0.157862	0.954756	0.957645	0.00179471	0.0716594
cg10662314	17	30799973	SLFN13	N_Shore	0.0114186	0.0111025	-0.000421	0.157863	0.0119846	0.0118574	-6.86861e-05	0.816302
cg07333231	4	164484435	NPY5R	Island	0.0710691	0.0712219	0.00168268	0.157863	0.0743349	0.0716464	-0.00147107	0.183647
cg00412273	7	98087961	NPTX2	S_Shelf	0.806944	0.806292	-0.00333485	0.157865	0.796236	0.801331	0.00129256	0.592165
cg18767412	2	242264605	DTYMK;DTYMK;DTYMK	N_Shore	0.969108	0.970267	0.00091786	0.157865	0.968904	0.969292	0.000257448	0.701809
cg22001335	16	71050304	NA	NA	0.00604075	0.00579975	-0.000287745	0.157874	0.00639556	0.00574447	-0.000603509	0.000657918
cg12451676	17	31121658	MMP28	S_Shore	0.878155	0.880847	0.00184542	0.157879	0.878187	0.879262	0.000206213	0.884141
cg03037033	1	99240557	LPPR5;LPPR5	N_Shore	0.968764	0.970253	0.000998447	0.15788	0.966706	0.968375	0.000876462	0.269852
cg26570804	5	40944152	C7	NA	0.963837	0.959806	-0.0025115	0.157882	0.959954	0.959149	0.000301837	0.874511
cg22245615	17	1441129	SLC43A2	S_Shelf	0.982983	0.982549	-0.000422286	0.157885	0.983444	0.98336	-0.00014577	0.612869
cg17279912	6	168500017	NA	NA	0.868738	0.877083	0.00613327	0.157886	0.860426	0.869304	0.00642006	0.134614
cg21980100	11	2415727	NA	NA	0.912578	0.912671	-0.00267963	0.157886	0.902679	0.906906	0.000718026	0.729718
cg05787043	2	67920452	NA	NA	0.937826	0.940311	0.00120636	0.157894	0.939237	0.939356	-0.00111254	0.20026
cg06464441	3	184841361	KLHL24	S_Shelf	0.959086	0.956707	-0.00165985	0.157896	0.958326	0.958006	0.000174907	0.858189
cg06763706	1	218334005	IARS2	Island	0.00397321	0.00359627	-0.000240344	0.157897	0.00430501	0.00370454	-0.000415683	0.129945
cg18938674	11	132907755	OPCML	NA	0.11584	0.118617	0.00292645	0.157898	0.124748	0.125997	0.00347145	0.107063
cg24965187	16	861352	LMF1	N_Shore	0.439483	0.446783	0.00948076	0.1579	0.466176	0.463624	0.00291292	0.67454
cg08970226	17	6288924	FAM64A	S_Shore	0.165874	0.171386	0.0038895	0.157901	0.165475	0.171631	0.00357917	0.1971
cg13581422	1	51198363	FAF1;FAF1	Island	0.0107327	0.0104095	-0.000412805	0.157903	0.0110011	0.0110293	8.40104e-05	0.806935
cg01555853	9	77693138	NA	N_Shore	0.939616	0.938709	-0.00157982	0.157903	0.937139	0.938272	0.00124604	0.301094
cg14220251	14	100377171	MEG3;MEG3;MEG3	NA	0.971734	0.973776	0.000871955	0.157903	0.971354	0.973258	0.000684479	0.342289
cg27116842	17	3907315	ZZEF1	NA	0.979869	0.981808	0.000874185	0.157904	0.978657	0.980971	0.00133612	0.0251382
cg07665260	17	76969783	NA	NA	0.939206	0.941334	0.00125542	0.157906	0.939591	0.940426	0.000419316	0.63629
cg12234947	12	51900342	RARG;RARG;RARG	Island	0.00826123	0.00767777	-0.000439176	0.157908	0.00927406	0.00810573	-0.000850117	0.0334819
cg15034779	12	113605172	TBX3;TBX3	Island	0.0286243	0.0294605	0.00124489	0.157908	0.0341013	0.0345686	0.00140768	0.243028
cg13809627	17	59173252	STRADA;STRADA;STRADA;STRADA;STRADA;STRADA	S_Shore	0.00822407	0.00794665	-0.000292455	0.157913	0.00885047	0.00836554	-0.000298415	0.168869
cg10578717	16	749477	NA	NA	0.642862	0.642394	-0.00570627	0.157914	0.621605	0.626497	-0.00153728	0.704326
cg21263980	1	169382946	FMO6P	NA	0.967869	0.9655	-0.00164049	0.157917	0.96614	0.965202	-0.000480132	0.670823
cg13529726	9	135902484	BRD3	N_Shore	0.797956	0.798716	-0.00446205	0.157917	0.780319	0.780107	-0.00517351	0.113771
cg18471471	20	3088367	UBOX5;UBOX5;FASTKD5	Island	0.00372567	0.00334915	-0.000219052	0.157919	0.0041493	0.00342514	-0.000537043	0.0941166
cg25840536	8	131069703	NA	NA	0.433466	0.415357	-0.0103118	0.15792	0.456426	0.424518	-0.0229255	0.00273329
cg03222965	5	150440705	TNIP1;TNIP1	Island	0.00480386	0.00422314	-0.000288997	0.157922	0.00514882	0.00432122	-0.000508233	0.115087
cg27121584	10	105717413	SLK	S_Shore	0.00224649	0.00199225	-0.000161842	0.157935	0.00256642	0.00214222	-0.000279302	0.320622
cg01682504	14	23982774	SDR39U1	S_Shore	0.494608	0.503684	0.00728997	0.157935	0.469249	0.487959	0.0168586	0.00197073
cg05881416	13	49100014	ARL11	NA	0.968296	0.966857	-0.00125333	0.157936	0.966401	0.967003	0.000924555	0.295912
cg24871691	7	157097225	PTPRN2;PTPRN2;PTPRN2	N_Shore	0.968675	0.971333	0.00123213	0.157937	0.968368	0.970313	0.000684147	0.498122
cg13691003	7	157986224	PTPRN2;PTPRN2;PTPRN2	NA	0.200114	0.198206	-0.00533212	0.157939	0.197172	0.195072	-0.00509457	0.17982
cg23028209	5	1431503	NA	NA	0.969159	0.970476	0.000929301	0.157946	0.969031	0.970283	0.000962467	0.145333
cg12525096	7	120285574	TSPAN12	S_Shore	0.00510376	0.00487873	-0.00024817	0.157947	0.00557526	0.00486635	-0.000633996	0.000569863
cg19844203	5	89806211	MBLAC2;MBLAC2;POLR3G	Island	0.00639728	0.00657789	0.000251161	0.157948	0.00722999	0.0066938	-0.00028031	0.237722
cg08666956	12	118100294	HSPB8	NA	0.924601	0.919774	-0.00320473	0.157953	0.920436	0.91945	0.000786791	0.735831
cg25515941	5	10618679	ANKRD33B	Island	0.131209	0.134064	0.00485848	0.157953	0.144389	0.134637	-0.00581121	0.114845
cg18944047	10	134364563	INPP5A	NA	0.977225	0.976248	-0.000874789	0.157954	0.975402	0.976165	0.000803527	0.223485
cg02424238	19	57140714	ZNF613;ZNF613	N_Shelf	0.96922	0.966554	-0.00169029	0.157955	0.967895	0.967593	0.000374879	0.737479
cg00642752	7	127016075	ARF5	Island	0.0079173	0.00713227	-0.000419736	0.157955	0.00853962	0.00734985	-0.000696143	0.129717
cg10862988	17	6858627	C17orf49;C17orf49;C17orf49	Island	0.0167499	0.0180712	0.000591228	0.157956	0.0173622	0.0174643	-0.000272934	0.502487
cg09750646	3	52504433	STAB1;STAB1	NA	0.368406	0.375484	0.00910453	0.157959	0.40413	0.397367	-0.00180929	0.77754
cg04540512	15	38229170	NA	NA	0.00564955	0.00547882	-0.000217729	0.157959	0.00579169	0.00571182	-1.45865e-05	0.92159
cg26853401	2	100834882	NPAS2	NA	0.940346	0.942407	0.00149898	0.157963	0.942261	0.942913	0.000395019	0.693404
cg22728639	12	55443397	HSD17B6;HSD17B6	NA	0.42982	0.433881	0.0038551	0.157963	0.440598	0.444779	0.00463275	0.0960222
cg01597553	6	32047525	DOM3Z;STK19;STK19;STK19	N_Shore	0.129184	0.125448	-0.00323218	0.157966	0.129201	0.124333	-0.00311901	0.166292
cg18120979	11	125604496	FAM118B	NA	0.963735	0.96084	-0.00216216	0.157967	0.961369	0.961185	0.000376635	0.802576
cg23655939	5	147743586	FBXO38;FBXO38	Island	0.0155469	0.0160214	0.000421167	0.15797	0.0161951	0.0160669	-0.000218584	0.489675
cg06679143	10	89782297	NA	NA	0.892821	0.894209	-0.00423842	0.15797	NA	NA	NA	NA
cg15999311	2	48938273	NA	NA	0.762384	0.769055	0.00446685	0.157972	0.764386	0.767615	0.00237456	0.44996
cg15558061	7	4619348	NA	NA	0.201569	0.204595	0.00821784	0.157974	0.232911	0.233251	0.00723471	0.206015
cg06439777	11	131066988	NTM	S_Shore	0.233275	0.228814	-0.00787102	0.157976	0.232629	0.231037	-0.00429537	0.433353
cg03195643	13	96675418	MBNL2;MBNL2	NA	0.760867	0.761169	-0.00673647	0.157977	0.718934	0.724126	-0.00398821	0.42242
cg01013324	1	82724166	NA	NA	0.792387	0.795168	-0.00593857	0.157977	0.755724	0.762055	-0.003302	0.440377
cg00993677	13	97933805	STK24;STK24	NA	0.683953	0.684273	-0.00661478	0.157977	0.655578	0.66338	0.000300058	0.951694
cg04320629	11	431986	ANO9;ANO9	NA	0.0109438	0.0118876	0.000737466	0.157979	0.0111823	0.011514	0.000236226	0.508907
cg08246494	16	84004006	NA	NA	0.949632	0.947877	-0.00129908	0.15798	0.949447	0.949212	0.000560229	0.515829
cg18663091	6	128019005	NA	NA	0.928924	0.925913	-0.00271971	0.157986	0.924522	0.92292	-0.00172369	0.36745
cg21903122	20	61933845	NA	Island	0.0382027	0.0391243	0.00104824	0.157986	0.046276	0.0460682	0.000509563	0.566322
cg16923137	6	30051035	HCG9	N_Shore	0.293303	0.300651	0.00870833	0.157989	0.320769	0.319917	0.00328933	0.593011
cg22110998	20	62042953	UCKL1	Island	0.986425	0.987957	0.00055242	0.157991	0.986154	0.987589	0.000516795	0.262423
cg11344013	1	44208150	DPH2;DPH2	Island	0.0047686	0.00457197	-0.00018012	0.157992	0.00493839	0.00454436	-0.000258465	0.0587461
cg20714551	15	94667077	NA	Island	0.120861	0.114938	-0.00368893	0.157992	0.131358	0.121417	-0.0066912	0.0145109
cg00986445	1	92124995	TGFBR3	S_Shore	0.0204372	0.0188207	-0.00129983	0.157996	0.0202135	0.0198137	3.33065e-05	0.968454
cg14717946	22	38281098	NA	N_Shelf	0.932827	0.929431	-0.00252912	0.157996	0.928585	0.928443	0.00118447	0.51991
cg00829136	8	104582859	RIMS2	Island	0.0143395	0.0147524	0.000324597	0.157997	0.0150513	0.0147856	-0.000182113	0.430177
cg06786804	17	77462755	PCYT2	Island	0.00879511	0.00854617	-0.000281202	0.157998	0.00874391	0.00864522	-6.76164e-05	0.726259
cg13779795	8	145777081	KIAA1688	Island	0.0395927	0.0404624	0.0010235	0.158	0.0396465	0.0391588	-0.000399739	0.518693
cg20245520	17	73632943	TMC6;TMC6	NA	0.496457	0.500803	0.00674971	0.158003	0.519597	0.516664	0.00184292	0.699513
cg20288107	2	47484291	MSH2	Island	0.00524906	0.00504016	-0.000179118	0.158003	0.00553693	0.00492316	-0.000578295	3.38948e-05
cg07549187	1	27120920	NUDC;NUDC	Island	0.0184316	0.0191114	0.000429012	0.158006	0.0193902	0.0188552	-0.000564964	0.0649497
cg02328295	12	120172002	CAMKK2;CAMKK2;CAMKK2;CAMKK2;CAMKK2;CAMKK2;CAMKK2	NA	0.940479	0.943138	0.00178191	0.158007	0.941256	0.942937	0.000328179	0.782439
cg13932768	6	156041380	NA	NA	0.857936	0.858099	-0.00434343	0.158009	0.842617	0.841497	-0.00563433	0.079864
cg09916765	22	31526112	SYN3;TIMP3;SYN3;SYN3	N_Shore	0.964872	0.963119	-0.00143598	0.158009	0.962957	0.963982	0.00126293	0.208358
cg06010437	11	45064536	NA	NA	0.962938	0.964673	0.000964332	0.15801	0.96288	0.962666	-0.000704331	0.306809
cg26575445	6	112301542	FYN	Island	0.0224963	0.0239852	0.000934191	0.158013	0.0237113	0.0229097	-0.00124108	0.0562973
cg25484373	5	87934366	LOC645323	Island	0.915512	0.918074	0.00270509	0.158021	0.917372	0.919472	0.0017437	0.402348
cg24336219	19	12134827	ZNF136	Island	0.00443208	0.00398736	-0.000272348	0.158023	0.00486483	0.0042273	-0.000405651	0.224732
cg18691875	12	53059803	ZNF385A;ZNF385A;ZNF385A	S_Shore	0.0491948	0.051652	0.00217952	0.158024	0.0626814	0.0621863	0.000366992	0.831304
cg12326244	4	119419069	SNORA24;SNHG8	Island	0.0085332	0.00885286	0.000461788	0.158025	0.00994608	0.00984746	0.000248468	0.490583
cg22946557	18	40513242	SETBP1	Island	0.114638	0.117327	0.00275031	0.158026	0.114741	0.116396	0.00432798	0.0234855
cg19556901	9	131005431	NA	Island	0.0927911	0.0907563	-0.00328599	0.15803	0.0912846	0.094147	0.00125112	0.59203
cg20229784	11	124486790	NA	Island	0.00998436	0.0096676	-0.000306879	0.158031	0.0100387	0.0096351	-0.00034375	0.123045
cg00131705	6	83014168	IBTK	Island	0.0193377	0.0198616	0.000470927	0.158032	0.0197475	0.0196207	1.77381e-06	0.996039
cg24716042	14	68356097	NA	S_Shelf	0.815562	0.815444	-0.00664736	0.158032	0.775019	0.785305	0.00347415	0.476827
cg18200827	7	38311459	NA	NA	0.87158	0.878594	0.0073141	0.158035	0.873449	0.887246	0.0162635	0.000699632
cg04518274	11	128751132	BARX2;BARX2	Island	0.0117558	0.0121935	0.000338621	0.158036	0.0115928	0.011887	0.000284388	0.225063
cg12498181	6	30137029	NCRNA00171;ZNRD1;ZNRD1;ZNRD1;ZNRD1	Island	0.00601427	0.00584016	-0.00019496	0.158037	0.00639323	0.00601142	-0.000307538	0.0390617
cg02398663	4	55686912	KDR	Island	0.00353236	0.00323283	-0.000204526	0.158037	0.00404897	0.0035136	-0.000341939	0.32341
cg08994498	14	90077758	TTC7B	S_Shore	0.967796	0.968939	0.000944445	0.15804	0.968943	0.96895	-0.000197067	0.7424
cg11783089	8	144418137	NA	N_Shelf	0.969524	0.96804	-0.00120706	0.158041	0.968064	0.967162	-0.000738649	0.393286
cg09588360	6	136613126	FAM54A;FAM54A;FAM54A;FAM54A	Island	0.0299272	0.0320912	0.00147591	0.15805	0.0311931	0.0315352	-0.000378272	0.717816
cg24677472	16	668471	NA	N_Shore	0.94187	0.941965	-0.0020331	0.158051	0.937467	0.937804	-0.00106768	0.468151
cg13784312	5	137396863	FAM13B;FAM13B;FAM13B	S_Shore	0.0898751	0.0898962	0.00200724	0.158052	0.0935045	0.0904434	-0.000817714	0.585977
cg14661946	8	48838200	NA	N_Shore	0.206381	0.214651	0.00672745	0.158052	0.209669	0.219855	0.00872234	0.0664957
cg26430597	12	50730287	NR4A1;NR4A1	N_Shore	0.883292	0.890655	0.0031572	0.158053	0.868608	0.880027	0.00762279	0.00147349
cg15802323	19	46462475	HNRNPUL1;HNRNPUL1	Island	0.0226173	0.0206801	-0.000969337	0.158056	0.0229598	0.0207852	-0.00164062	0.023755
cg17245576	1	10456340	DFFA;DFFA;PEX14	N_Shore	0.865797	0.873148	0.00337495	0.158058	0.855335	0.864699	0.0053205	0.0246003
cg03240509	10	72806978	NA	Island	0.11984	0.130705	0.00825119	0.158058	0.1114	0.121397	0.00952738	0.0834795
cg04657224	1	26896323	ARID1A;ARID1A	Island	0.0192895	0.0181144	-0.000830971	0.158061	0.0214819	0.0188948	-0.00208943	0.00527128
cg15768620	11	124274055	ROBO4	NA	0.840693	0.846057	0.00272467	0.158061	0.825653	0.832442	0.00469784	0.0326168
cg04724190	6	42640984	UBR2	S_Shore	0.00666464	0.00635268	-0.000236047	0.158062	0.00794863	0.00700248	-0.000577012	0.0203718
cg09061168	1	32026668	NA	Island	0.0072235	0.00686283	-0.000282801	0.158064	0.00769732	0.00699415	-0.000422744	0.036276
cg15782468	20	48241030	CEBPB	Island	0.0135741	0.0130545	-0.00043806	0.158072	0.0137437	0.0129774	-0.000523837	0.120842
cg13833484	5	58860498	PDE4D;PDE4D;PDE4D	NA	0.974627	0.972975	-0.00124346	0.158075	0.972931	0.972727	8.13238e-05	0.932271
cg21415347	10	122887849	NA	NA	0.95515	0.959362	0.00169307	0.158077	0.956246	0.959342	0.00040854	0.75491
cg16179976	19	52405647	SAE1;SAE1;SAE1;SAE1	NA	0.674313	0.677826	0.00516817	0.158079	0.65943	0.658804	0.000447442	0.900359
cg17124224	16	76914210	WWOX	NA	0.960512	0.957017	-0.00231483	0.158081	0.959252	0.958354	-0.000212182	0.885947
cg00335124	3	182922872	SOX2OT	S_Shelf	0.43719	0.441073	0.00763189	0.158082	0.466683	0.463205	0.00281508	0.597627
cg10146249	12	54509669	DNAJC14;DNAJC14	Island	0.00539441	0.00498507	-0.000267951	0.158084	0.00580463	0.00503496	-0.000529065	0.1917
cg03345454	17	24367905	NA	N_Shelf	0.899359	0.898022	-0.0043372	0.158085	0.891937	0.886154	-0.00957238	0.00381603
cg15337700	16	65170835	CMTM2	Island	0.0731501	0.0768914	0.00482756	0.158085	0.101174	0.100751	0.00185731	0.618267
cg06101192	7	7974658	GLCCI1	Island	0.0037599	0.00342432	-0.000211361	0.158085	0.00424354	0.00356445	-0.000494697	0.144809
cg11565299	15	70876696	NA	S_Shore	0.00937356	0.0086833	-0.000433925	0.158088	0.00999971	0.00884752	-0.00075508	0.108476
cg03298073	6	80304063	LCA5;LCA5	Island	0.00851696	0.00769442	-0.000443482	0.158089	0.00897832	0.0078701	-0.00067864	0.0930867
cg08783695	6	32044756	SKIV2L	N_Shelf	0.952655	0.954877	0.00110541	0.158091	0.952164	0.953045	6.44478e-05	0.936159
cg15085883	10	120479648	C10orf46	NA	0.518369	0.52177	0.00794365	0.158091	0.532644	0.533402	0.0057518	0.308915
cg08947774	2	26554859	OTOF;OTOF;OTOF;OTOF	NA	0.83809	0.832181	-0.00625232	0.158092	0.826961	0.826381	0.00421398	0.359426
cg26145502	19	10328366	TYK2	S_Shelf	0.901105	0.904378	0.00160682	0.158098	0.903308	0.903419	-0.000560522	0.611896
cg03432774	10	70452516	NA	NA	0.959961	0.961624	0.00108352	0.1581	0.959197	0.960772	0.000919186	0.213731
cg22181664	16	11174553	CLEC16A	N_Shore	0.979297	0.979935	0.000640796	0.158101	0.979553	0.980048	0.000376415	0.366929
cg20483324	6	168219350	FRMD1;FRMD1;FRMD1	Island	0.871846	0.870376	-0.00220123	0.158102	0.873522	0.870706	-0.00288286	0.0704057
cg04557018	3	128190103	PLXNA1	N_Shore	0.898894	0.897703	-0.00429098	0.158104	0.89554	0.894423	-0.00409171	0.222218
cg01753252	16	2705638	PRSS27	Island	0.00915605	0.00914744	-0.000315937	0.158104	0.00960005	0.00955986	-0.000204733	0.427405
cg18340446	8	82855450	NA	NA	0.00791226	0.00736795	-0.000477628	0.158105	0.00800646	0.00743453	-0.000340119	0.094562
cg16014606	3	180272293	ZMAT3;ZMAT3	Island	0.0211666	0.0224588	0.000618753	0.158106	0.0218325	0.0219854	-0.000529893	0.188988
cg02990291	11	36201347	LDLRAD3	NA	0.955161	0.953578	-0.00192234	0.158107	0.952133	0.952979	0.000711772	0.630503
cg10823804	6	13594997	C6orf114;GFOD1	Island	0.00228753	0.00206547	-0.000145188	0.15811	0.002611	0.00211764	-0.000383691	0.128046
cg19375044	5	43069859	NA	N_Shelf	0.56925	0.58017	0.00442625	0.15811	0.55437	0.564379	0.00379063	0.230396
cg01849093	13	19633337	GJA3	Island	0.00713124	0.00779662	0.000345138	0.158115	0.00781675	0.00779632	-5.27777e-05	0.833572
cg27042523	2	102719524	MFSD9	N_Shore	0.00553722	0.00537102	-0.00018201	0.158117	0.00562629	0.00550068	-3.90669e-05	0.767371
cg13186679	1	57057987	C1orf168	NA	0.7615	0.771457	0.00466871	0.158119	0.745155	0.760589	0.00941571	0.00770297
cg15232718	11	100958568	TRPC6	Island	0.040705	0.0400732	-0.000963572	0.158121	0.0457266	0.0448215	-3.67998e-05	0.962394
cg08811349	19	2532343	GNG7	S_Shore	0.638255	0.645605	0.0050034	0.158123	0.633607	0.643805	0.00610805	0.0773318
cg12624747	5	148631337	AFAP1L1;AFAP1L1	Island	0.0177904	0.0170878	-0.000679203	0.158126	0.0177185	0.0165413	-0.00128309	0.00839679
cg24140832	17	21944886	NA	S_Shelf	0.916147	0.919666	0.00249016	0.158127	0.915183	0.915468	-0.000547584	0.753307
cg22432760	1	32511636	LCK;LCK	N_Shore	0.943857	0.944184	-0.00145893	0.158129	0.944634	0.944974	-0.000476197	0.638014
cg14832432	19	12668497	FBXW9	Island	0.00439773	0.00427226	-0.000144185	0.158135	0.00456136	0.0042599	-0.000289522	0.0079933
cg18512446	13	50925367	INTS6;INTS6;INTS6	Island	0.0028967	0.00260628	-0.000184686	0.158136	0.0030363	0.00270725	-0.000158084	0.409123
cg11861986	6	127706538	ECHDC1;ECHDC1;ECHDC1;ECHDC1;ECHDC1	S_Shore	0.016314	0.0168825	0.00042983	0.158136	0.018465	0.0175324	-0.000793955	0.0155909
cg03369477	11	63435664	RCOR2	N_Shore	0.951584	0.950936	-0.0014565	0.158139	0.94696	0.947499	-0.000744213	0.487854
cg20276947	3	101536286	NIT2;NIT2	Island	0.00431988	0.00390987	-0.00022624	0.158141	0.00464555	0.00404566	-0.000382325	0.244331
cg16944026	14	19992525	APEX1;APEX1;OSGEP;APEX1	N_Shore	0.00794914	0.00700866	-0.000556381	0.158144	0.00836683	0.0073536	-0.000680258	0.118064
cg08421685	20	3944372	RNF24;RNF24;RNF24	Island	0.0113219	0.0101268	-0.000518067	0.158144	0.0117613	0.010488	-0.000572547	0.243712
cg05695925	10	134497249	NA	NA	0.866696	0.875607	0.00420473	0.158144	0.849126	0.858493	0.00398329	0.207158
cg03092548	1	218764238	NA	N_Shelf	0.484766	0.46003	-0.0137308	0.158144	0.489504	0.473705	0.00736973	0.462114
cg16711083	2	31310562	EHD3;EHD3	Island	0.00316855	0.00282511	-0.000200942	0.158145	0.00346011	0.00290076	-0.000370969	0.152233
cg00032609	17	6868148	BCL6B	Island	0.847011	0.853479	0.00330749	0.158149	0.854357	0.855229	-0.00178958	0.458505
cg27349909	15	38774164	RAD51;RAD51;RAD51;RAD51	Island	0.00892505	0.0087771	-0.000278909	0.158155	0.00878304	0.00866242	-0.000174513	0.367234
cg18036235	16	47864960	NA	N_Shore	0.314597	0.308934	-0.00434925	0.158156	0.307291	0.300855	-0.00396006	0.195005
cg19957727	6	26646173	HMGN4	N_Shore	0.00820108	0.0111114	0.00333329	0.158157	0.00893937	0.0111899	0.00274426	0.21564
cg23131702	9	139235295	RNF208	N_Shore	0.963175	0.962296	-0.000960991	0.158158	0.96217	0.96339	0.00120513	0.0934836
cg14466333	11	57265594	C11orf31;C11orf31	Island	0.0115955	0.0114829	-0.000320687	0.158164	0.0116133	0.011428	-0.000361787	0.120151
cg24314288	6	33086211	HLA-DOA	S_Shelf	0.971229	0.970597	-0.000925967	0.158164	0.970382	0.971381	0.000644316	0.304524
cg16658862	17	45558187	SAMD14	N_Shelf	0.933889	0.931865	-0.00183628	0.158165	0.931864	0.928297	-0.00403827	0.00181824
cg11736739	4	88376120	NA	NA	0.00812096	0.00796799	-0.000334067	0.158167	0.00924147	0.00826603	-0.000909483	0.000788039
cg24082630	7	142752707	CLCN1	Island	0.0289997	0.0303506	0.000951795	0.158168	0.0295502	0.0304008	0.000702819	0.28031
ch.9.93402636R	17	44047167	HOXB8;HOXB8	S_Shore	0.00433015	0.00394252	-0.000246631	0.158171	0.00480326	0.00411579	-0.000447121	0.207079
cg01000365	7	27247741	EVX1	N_Shore	0.232403	0.23837	0.00601213	0.158171	0.243697	0.246533	0.0022855	0.58522
cg07848601	17	76043610	NA	Island	0.0132748	0.0128481	-0.000433072	0.158174	0.014524	0.0130817	-0.00101554	0.00151833
cg01574297	18	64536687	CCDC102B	S_Shelf	0.967648	0.966511	-0.00115218	0.158174	0.967031	0.966627	-0.000361307	0.646035
cg04108502	11	16584911	NA	Island	0.0148083	0.0141871	-0.00073622	0.158174	0.0155945	0.0142	-0.00129803	0.00943163
cg12298688	17	63965514	WIPI1	Island	0.00406087	0.00374351	-0.000225271	0.158177	0.00443761	0.00363143	-0.000687089	0.0367649
cg06409741	19	62885081	ZNF551	Island	0.00470606	0.00450187	-0.000174894	0.158187	0.00505676	0.00486016	-0.000116443	0.393217
cg26072851	10	45278891	MARCH8;MARCH8;MARCH8	NA	0.327866	0.333291	0.00724089	0.158187	0.344898	0.336817	-0.00303448	0.563006
cg20418191	2	113631153	NA	Island	0.00614059	0.005847	-0.000304779	0.158189	0.00639141	0.00582666	-0.000486931	0.0020144
cg26120958	1	37731178	MEAF6	NA	0.982462	0.982977	0.000489772	0.158189	0.981891	0.982199	0.000117051	0.742251
cg26832062	19	1091909	SBNO2	Island	0.957903	0.954577	-0.00232107	0.158189	0.95396	0.954242	0.000949969	0.61714
cg24728477	17	21148765	MAP2K3;MAP2K3	NA	0.891105	0.89325	0.0020975	0.15819	0.893701	0.890293	-0.00397349	0.00994462
cg10027237	6	31735105	C6orf47	N_Shore	0.837441	0.841606	0.00268466	0.158191	0.82883	0.833792	0.00257866	0.194648
cg08805338	16	77054009	WWOX	NA	0.632692	0.627049	-0.0113275	0.158192	0.582989	0.602437	0.00968306	0.24283
cg17177699	11	12389800	PARVA	NA	0.972723	0.97175	-0.000864979	0.158195	0.971863	0.971781	-8.1691e-05	0.892632
cg19759671	4	9628107	SLC2A9;SLC2A9	N_Shore	0.916153	0.919484	0.00178584	0.158197	0.909943	0.912452	0.000528074	0.715475
cg06953995	2	178681497	PDE11A	N_Shelf	0.969797	0.968245	-0.00138269	0.158199	0.967522	0.96767	0.000224404	0.841252
cg05885355	10	104463619	ARL3;SFXN2	Island	0.0143527	0.015236	0.000701549	0.158201	0.0155704	0.015069	-0.000624331	0.196246
cg03714554	10	130734874	NA	NA	0.958506	0.955903	-0.00179805	0.158205	0.954708	0.956178	0.00209443	0.0915966
cg15424903	19	40326069	FXYD7;FXYD7	Island	0.0374363	0.0377577	0.00100896	0.158212	0.0380733	0.0382148	0.00124864	0.0820309
cg06874172	10	28861720	WAC;WAC;WAC	Island	0.00343713	0.00311444	-0.000189456	0.158217	0.00376936	0.00321062	-0.000363608	0.262042
cg18753811	3	13490777	NA	NA	0.815483	0.814832	-0.00581717	0.158218	0.792382	0.801046	0.00365086	0.384928
cg22361390	6	107553165	NA	NA	0.356013	0.35212	-0.00626037	0.158222	0.351139	0.345534	-0.00740248	0.0954125
cg24808223	8	118144521	NA	NA	0.861411	0.856424	-0.00393749	0.158226	0.860924	0.85468	-0.00613206	0.0308398
cg07402729	16	11270340	TNP2	NA	0.971646	0.969992	-0.00128654	0.158235	0.96902	0.970286	0.00136436	0.179478
cg07157834	1	44775151	RNF220	NA	0.977123	0.975882	-0.00100745	0.158241	0.975508	0.976513	0.00111022	0.129161
cg24001314	8	143774683	NA	N_Shelf	0.905306	0.905598	-0.00339034	0.158242	0.890102	0.888704	-0.00638788	0.0167837
cg01919863	12	131454663	NA	NA	0.734341	0.743078	0.00416589	0.158245	0.715766	0.72784	0.00848459	0.0046393
cg16739796	2	81279945	NA	S_Shelf	0.951636	0.953512	0.00114536	0.158246	0.952693	0.953349	0.000232514	0.773041
cg00801512	1	115124918	SIKE1;SIKE1	Island	0.00330114	0.00297405	-0.000190595	0.158246	0.00355356	0.00306153	-0.000334752	0.271751
cg00985086	12	5238526	NA	NA	0.971487	0.969801	-0.00120564	0.158248	0.96987	0.969632	0.000177839	0.851171
cg05452899	7	321646	FAM20C	S_Shore	0.938933	0.940454	0.00125702	0.158249	0.940762	0.940657	-0.000771685	0.364043
cg10492434	15	81445752	FAM103A1	Island	0.0068301	0.00625838	-0.000376122	0.158251	0.00790399	0.00672815	-0.000894644	0.047929
cg23298862	4	183964211	NA	N_Shore	0.832604	0.829629	-0.0056444	0.158251	0.802021	0.80654	0.000548759	0.899786
cg05606754	11	64912596	FRMD8	S_Shore	0.847512	0.847994	-0.00465332	0.158252	0.816652	0.821128	-0.0011508	0.742945
cg27551395	8	25429359	NA	NA	0.978901	0.977788	-0.00100019	0.158256	0.977397	0.97747	0.00018347	0.79331
cg25908973	11	118521037	NA	N_Shelf	0.191727	0.194445	0.00328751	0.15826	0.194919	0.199093	0.00593359	0.012966
cg01783960	9	93163865	AUH	Island	0.0151649	0.0155062	0.000511338	0.15826	0.0149834	0.0155644	0.000760329	0.0343409
cg09742177	3	135688197	CEP63;ANAPC13;CEP63;ANAPC13;CEP63;CEP63;ANAPC13	S_Shore	0.0138028	0.0131328	-0.000456638	0.158266	0.0135969	0.0136207	0.000206632	0.51724
cg08445409	12	10644532	KLRA1	NA	0.971891	0.970169	-0.00124854	0.158269	0.971755	0.970347	-0.00128908	0.160721
cg13599025	4	837310	GAK	S_Shelf	0.95888	0.960083	0.00102172	0.15827	0.958515	0.959296	0.000456438	0.536664
cg09069446	5	76542856	PDE8B;PDE8B;PDE8B;PDE8B;PDE8B	Island	0.0128331	0.0120383	-0.000496582	0.158271	0.0139945	0.0128573	-0.000634485	0.261389
cg02458904	7	56000098	GBAS	Island	0.00445529	0.00406817	-0.00028337	0.158272	0.00476467	0.00414624	-0.000520511	0.08629
cg22972565	8	81653039	NA	Island	0.00628761	0.00582472	-0.000295295	0.158273	0.00670737	0.00592263	-0.000570786	0.132945
cg15304699	1	224563909	LIN9	Island	0.0202125	0.0207403	0.000591473	0.158275	0.0208386	0.0204653	6.86451e-05	0.868959
cg14095983	12	55767065	NA	Island	0.0272494	0.0269544	-0.000584119	0.158275	0.0285668	0.0271466	-0.0010962	0.00881803
cg08161947	20	60897325	C20orf20	Island	0.00327555	0.00290733	-0.000208068	0.158276	0.00351223	0.0030288	-0.000263067	0.325077
cg02222722	6	26135140	HIST1H4B;HIST1H4B	Island	0.0212389	0.0222802	0.000773036	0.158276	0.0223239	0.0215811	-0.000468941	0.379246
cg07867558	18	3437713	TGIF1;TGIF1;TGIF1	N_Shore	0.00672329	0.00649446	-0.000263281	0.158278	0.00717029	0.00647568	-0.00060184	0.00071232
cg18036763	5	148423083	SH3TC2	NA	0.746324	0.748887	-0.00667741	0.15828	0.711805	0.722814	0.00124689	0.796819
cg11029634	11	2577849	KCNQ1;KCNQ1	NA	0.837426	0.839158	-0.00557708	0.158281	0.801598	0.811929	0.00143265	0.718343
cg09880291	15	94397928	NA	NA	0.00674656	0.00650587	-0.000247092	0.158283	0.00685894	0.00652134	-0.000292963	0.0996579
cg21071862	3	174597162	NA	N_Shore	0.00900336	0.00708256	-0.00243166	0.158287	0.00913526	0.00738365	-0.00213781	0.192024
cg03322338	16	3601891	BTBD12	S_Shore	0.0074402	0.00705443	-0.000394225	0.158288	0.00793134	0.00704174	-0.000804617	0.00304265
cg25308079	6	107549394	NA	NA	0.00856599	0.00805956	-0.000489699	0.158288	0.00930183	0.00853249	-0.000648979	0.0455692
cg08021734	16	68019072	CYB5B	S_Shelf	0.932353	0.934001	0.00216002	0.15829	0.928746	0.930583	0.00273499	0.0711256
cg02578327	7	123176858	WASL	Island	0.0133357	0.0129722	-0.000460227	0.158293	0.0134	0.01293	-0.000609932	0.0633817
cg07868273	18	55038631	GRP;GRP;GRP	Island	0.00448774	0.00408068	-0.000287848	0.158299	0.00486948	0.00422263	-0.000467711	0.171807
cg12195460	2	61053583	PUS10	NA	0.973874	0.975119	0.000730094	0.1583	0.974638	0.975081	0.000187077	0.685401
cg14384748	16	49288913	NOD2	NA	0.975457	0.972859	-0.00152676	0.158303	0.972162	0.972907	0.00167182	0.135531
cg10944833	17	43127466	TBKBP1	Island	0.00585656	0.00505904	-0.000519348	0.158304	0.00619339	0.00526267	-0.000593427	0.0880306
cg22187125	17	6977717	NA	NA	0.179952	0.181499	0.00732045	0.158305	0.214504	0.208171	0.00242097	0.63624
cg04474257	19	18141601	PIK3R2	S_Shore	0.393946	0.39639	0.00538214	0.158305	0.41123	0.406136	-0.00139231	0.711051
cg03913924	5	17407504	NA	Island	0.963804	0.961051	-0.0017199	0.158308	0.961494	0.95964	-0.00113699	0.36055
cg06085713	1	52790554	ZCCHC11;ZCCHC11;ZCCHC11	N_Shore	0.00539426	0.00526669	-0.000195175	0.158308	0.00574005	0.00540966	-0.000328798	0.0332431
cg09223687	1	6264746	ACOT7;ACOT7;ACOT7;ACOT7	S_Shore	0.948901	0.945724	-0.00218482	0.158309	0.945299	0.945497	0.00102662	0.507324
cg03841627	8	127985487	NA	NA	0.970384	0.967786	-0.00180788	0.158309	0.968826	0.967767	-0.000630377	0.59989
cg17481046	16	31135560	TRIM72;PYDC1	Island	0.00758233	0.00791669	0.000248605	0.158315	0.00823295	0.00803813	-0.000163103	0.357283
cg10852177	10	133263123	NA	NA	0.906099	0.908819	0.00206999	0.158315	0.904799	0.910068	0.00487894	0.00100882
cg23419880	10	130055322	NA	NA	0.84586	0.85061	0.0029931	0.158316	0.846698	0.84911	0.00210646	0.337439
cg24199834	16	6784323	A2BP1;A2BP1;A2BP1	NA	0.826907	0.819853	-0.0101674	0.158316	0.819622	0.818214	-0.00304613	0.667712
cg19548652	20	42486628	HNF4A;HNF4A;HNF4A;HNF4A;HNF4A	NA	0.924261	0.925261	-0.00186559	0.158317	0.919327	0.921776	0.00161567	0.24753
cg01056467	12	43896713	ANO6;PLEKHA9;ANO6;ANO6	Island	0.0159551	0.0158323	-0.000441083	0.158317	0.0155808	0.0159776	1.26732e-05	0.969279
cg04162032	6	30119805	NCRNA00171	NA	0.980238	0.980894	0.000490746	0.158318	0.980477	0.980392	7.8716e-06	0.982071
cg21292905	16	87227506	NA	N_Shore	0.860286	0.863756	0.00278824	0.158321	0.863968	0.867533	0.00264515	0.145123
cg10634217	6	97452539	NDUFAF4	Island	0.00557986	0.00536406	-0.000177713	0.158322	0.00558234	0.00526171	-0.000271985	0.0363391
cg05331162	6	32046512	STK19;STK19;STK19;DOM3Z	N_Shore	0.952085	0.953734	0.00110025	0.158325	0.951468	0.95254	0.000537813	0.482445
cg07170170	15	46217025	SLC24A5	NA	0.979602	0.978789	-0.000773664	0.158328	0.97848	0.978445	5.26388e-05	0.927228
cg02309772	6	122762375	HSF2;HSF2	Island	0.00312782	0.00283889	-0.000186421	0.158329	0.00357119	0.00296525	-0.000448107	0.203257
cg19774624	10	1001248	NA	NA	0.940115	0.942146	0.00130855	0.158334	0.940612	0.941091	-0.000570232	0.521135
cg19751937	7	157156565	PTPRN2;PTPRN2;PTPRN2	NA	0.903505	0.896889	-0.00365202	0.158334	0.899041	0.898079	0.00190833	0.437763
cg21476299	6	158914497	TMEM181	NA	0.932444	0.93111	-0.00150212	0.158336	0.932965	0.933215	0.00029338	0.762667
cg26756625	13	113916327	RASA3	Island	0.00497662	0.00458197	-0.000274294	0.158339	0.00548775	0.00479209	-0.000556674	0.129624
cg08544453	2	149349175	KIF5C	Island	0.0158457	0.0170987	0.000586749	0.158342	0.0170644	0.0164785	-0.000942194	0.0266727
cg06714655	7	36940072	ELMO1;ELMO1;ELMO1	NA	0.967925	0.965364	-0.0017447	0.158342	0.964612	0.965009	0.00080395	0.541815
cg05370555	10	131825146	GLRX3	Island	0.0276241	0.028894	0.000926154	0.158348	0.028835	0.0293676	-9.62962e-05	0.89266
cg02654923	1	7133413	CAMTA1	NA	0.82002	0.830194	0.00632361	0.158349	0.825268	0.844583	0.0143095	0.00117941
cg14017904	11	124272930	ROBO4;ROBO4	NA	0.212657	0.214806	0.00793091	0.15835	0.25089	0.244907	0.00124797	0.826968
cg22993892	1	2309474	MORN1	N_Shelf	0.981282	0.980751	-0.000626574	0.15835	0.980869	0.981331	0.000392127	0.38214
cg23253309	17	76492646	RPTOR;RPTOR	N_Shore	0.938844	0.941322	0.00155593	0.158352	0.938594	0.940784	0.000686154	0.573035
cg24911359	6	28544669	NA	NA	0.888337	0.889522	0.00294671	0.158353	0.886894	0.887137	0.00118687	0.558665
cg20835725	1	20077622	NA	N_Shelf	0.715369	0.715293	-0.00653289	0.158354	NA	NA	NA	NA
cg05988291	11	8897722	C11orf17;C11orf17	NA	0.972282	0.970586	-0.00119313	0.158354	0.970558	0.970196	-1.4598e-05	0.986851
cg17227926	13	106447045	NA	NA	0.909836	0.907397	-0.00354988	0.158355	0.901579	0.900848	-0.00194176	0.46241
cg18236250	12	70435120	RAB21;RAB21	Island	0.00323758	0.00296945	-0.000180386	0.158357	0.00351035	0.00307352	-0.000285662	0.324066
cg24219929	5	118299170	DTWD2	NA	0.95304	0.949133	-0.0024274	0.158359	0.950066	0.947497	-0.00111263	0.54434
cg11350278	12	54646874	CDK2;CDK2;CDK2;SILV;CDK2	Island	0.0177607	0.0173721	-0.000436302	0.158364	0.0170216	0.0165526	-0.000436381	0.15113
cg11158374	17	72648568	SEC14L1;SEC14L1;SEC14L1;SEC14L1	Island	0.0369878	0.0348346	-0.00185327	0.158366	0.0399463	0.0361121	-0.00335926	0.011055
cg07546262	13	28131041	POMP	N_Shore	0.00755226	0.00721808	-0.000289891	0.158368	0.00843163	0.00778244	-0.000345673	0.127945
cg09997824	19	41085536	HCST;HCST	S_Shelf	0.507954	0.512848	0.00722525	0.158369	0.53511	0.531901	0.00165685	0.746609
cg04891094	5	176242704	HK3	NA	0.484203	0.495544	0.00572349	0.158369	0.465537	0.479056	0.00622146	0.11836
cg10717722	6	90260145	ANKRD6	NA	0.965564	0.962893	-0.00176713	0.158371	0.964056	0.96386	0.000486868	0.663693
cg05146852	9	137280466	NA	S_Shore	0.966803	0.965451	-0.00147682	0.158372	0.965851	0.965904	-0.000568214	0.601556
cg11078674	1	206151645	CD34;CD34	S_Shore	0.556607	0.561768	0.009579	0.158374	0.585612	0.576805	-0.000812865	0.905109
cg09093811	16	80363584	NA	NA	0.970415	0.970052	-0.00100737	0.158375	0.968096	0.968025	-0.000647428	0.400634
cg04348183	2	43408970	THADA;THADA	NA	0.8106	0.812648	-0.00587504	0.158375	0.772616	0.776193	-0.00709867	0.101486
cg18972849	6	161105575	NA	N_Shelf	0.938272	0.937363	-0.00133902	0.158382	0.939622	0.937514	-0.00238926	0.0115946
cg16677528	13	111754783	NA	N_Shore	0.519095	0.523974	0.00686614	0.158384	0.5275	0.535605	0.0115823	0.0215235
cg18183014	2	228436113	NA	NA	0.955096	0.9568	0.00109607	0.158386	0.953761	0.954596	1.38194e-05	0.98611
cg03846288	7	156610193	NA	NA	0.968117	0.967217	-0.00111377	0.158388	0.96666	0.967247	0.000605204	0.42966
cg26942234	10	95742883	PLCE1	N_Shore	0.801773	0.804766	0.0033902	0.158389	0.808732	0.811825	0.00335915	0.164375
cg22126965	1	115434099	TSPAN2	Island	0.00437765	0.00395908	-0.000249325	0.15839	0.00473873	0.00414504	-0.000360738	0.274684
cg14308304	11	63430359	MARK2;MARK2;MARK2;MARK2;MARK2	N_Shelf	0.950855	0.952495	0.00112165	0.158395	0.948999	0.949476	-2.26104e-05	0.978086
cg14009745	1	219135353	NA	N_Shore	0.875743	0.874272	-0.00519997	0.158396	0.859798	0.860128	-0.00447497	0.222229
cg07340020	18	45267808	C18orf32	Island	0.0176989	0.0171323	-0.000483313	0.158399	0.0180031	0.0171467	-0.000622767	0.0902083
cg05813650	2	168435576	B3GALT1	NA	0.929446	0.928379	-0.00303591	0.1584	0.914857	0.917689	-0.000243155	0.921024
cg23345500	22	39072373	ADSL;ADSL	Island	0.00595622	0.0054073	-0.000301872	0.158402	0.0065238	0.00554985	-0.000658923	0.0624629
cg18792041	6	83130522	TPBG;TPBG	Island	0.0108979	0.0103587	-0.000579404	0.158403	0.0120117	0.010367	-0.00140248	0.00159593
cg02034822	1	1550394	MIB2;MIB2;MIB2;MIB2;MIB2;MIB2	N_Shore	0.95438	0.956236	0.00119087	0.158409	0.955329	0.956394	0.000523658	0.501626
cg15003139	7	22102474	NA	NA	0.954253	0.951609	-0.00184327	0.158414	0.951133	0.95058	0.000398191	0.758979
cg14451882	4	2332928	ZFYVE28	N_Shelf	0.938311	0.936167	-0.00226678	0.158417	0.933687	0.935269	0.000879489	0.610917
cg03389525	2	38004994	FAM82A1	N_Shore	0.97897	0.978141	-0.000785148	0.15842	0.977774	0.978044	0.000405921	0.459992
cg22160735	7	149698645	REPIN1;REPIN1;REPIN1;REPIN1	N_Shore	0.818036	0.825774	0.00776792	0.158421	0.804692	0.813594	0.008825	0.121227
cg24990808	4	126456914	FAT4	Island	0.0065942	0.00648407	-0.000243196	0.158423	0.00699965	0.00685008	-0.0001605	0.480028
cg13345942	1	159192267	ITLN2	NA	0.973171	0.970908	-0.00150695	0.158423	0.971789	0.97126	-0.000136402	0.903095
cg26263766	11	85052542	CREBZF;CREBZF;CREBZF;CREBZF;CREBZF	Island	0.00577362	0.00563446	-0.000185196	0.158427	0.0062102	0.00571624	-0.000430142	0.00701044
cg03771282	11	125263316	HYLS1;HYLS1	Island	0.00479339	0.00464626	-0.000211023	0.158428	0.00498148	0.00459953	-0.000341657	0.0179947
cg07798980	1	10943804	C1orf127;C1orf127	NA	0.0221292	0.0180611	-0.00360737	0.158433	0.0198717	0.0199673	0.00106594	0.557625
cg08361185	7	107007824	BCAP29;BCAP29;BCAP29;BCAP29	Island	0.00859068	0.00782481	-0.000433548	0.158438	0.0101694	0.00870584	-0.0010995	0.047142
cg24314474	7	27100784	HOXA1;HOXA1	Island	0.148864	0.151154	0.00601975	0.158444	0.169419	0.165843	0.000639732	0.880647
cg23929284	1	176157773	NA	NA	0.964044	0.965184	0.000866974	0.158444	0.965742	0.964925	-0.000865641	0.152302
cg06639691	22	22518134	NA	N_Shelf	0.643337	0.642605	-0.00650728	0.158447	0.612418	0.609817	-0.0110116	0.0215255
cg17982643	8	9949715	MSRA;MSRA	Island	0.00265919	0.00234002	-0.000184358	0.158448	0.00290939	0.00239574	-0.000322453	0.181795
cg01943221	19	59154860	NA	N_Shelf	0.0176716	0.0179951	0.000756594	0.158452	0.017594	0.0179118	0.000450314	0.346425
cg24878868	6	32919746	PSMB8;PSMB8	Island	0.00506473	0.00464778	-0.000264899	0.158453	0.00546343	0.00463325	-0.000636852	0.0641126
cg17514098	19	17273272	ABHD8	Island	0.987959	0.989089	0.000449142	0.158458	0.98754	0.988714	0.000517916	0.19146
cg03564009	17	47592575	CA10;CA10;CA10	S_Shore	0.181061	0.177638	-0.0038744	0.158459	0.185011	0.183186	-0.00281586	0.320806
cg23846143	14	75113981	FLVCR2	N_Shore	0.00463133	0.00447777	-0.000179033	0.15846	0.0049751	0.00458114	-0.000321735	0.0205173
cg07728874	15	83095590	ZNF592	S_Shelf	0.840537	0.836394	-0.00397349	0.158465	0.839961	0.839253	-0.000234023	0.927987
cg20839219	8	68103483	LRRC67	Island	0.0105891	0.0102046	-0.000343003	0.158466	0.011482	0.0106418	-0.000568615	0.0347084
cg07981044	2	24126432	FKBP1B;FKBP1B	Island	0.00621929	0.00557772	-0.000336592	0.158466	0.00678532	0.00593658	-0.000475095	0.220801
cg02881374	22	29015747	GATSL3	Island	0.00867917	0.00924104	0.000269208	0.158475	0.00919374	0.00901535	-0.000336914	0.0869431
cg24084706	1	31154528	SDC3	Island	0.00992062	0.00928008	-0.000602861	0.158475	0.00978336	0.0096668	-1.11349e-05	0.984023
cg14008098	3	173951146	NA	Island	0.00742601	0.00763796	0.000250591	0.158476	0.00834322	0.00825955	5.96223e-05	0.781703
cg11859489	4	1765038	FGFR3;FGFR3;FGFR3	Island	0.00313166	0.00285218	-0.000180129	0.158477	0.00349712	0.0029406	-0.000423052	0.149976
cg23714408	1	39265061	NDUFS5	NA	0.00562827	0.00541319	-0.000216701	0.158478	0.00600401	0.0057613	-0.000147723	0.379027
cg05375067	5	79543331	SERINC5	NA	0.969596	0.968575	-0.00113222	0.158478	0.968281	0.969289	0.000761069	0.296472
cg21547690	7	107366486	LAMB1	NA	0.744586	0.746715	-0.00728732	0.158478	0.703869	0.70964	-0.00535612	0.326555
cg14069287	6	29538137	OR2H1	NA	0.808453	0.815155	0.0033866	0.158484	0.795627	0.799885	-4.96559e-05	0.983764
cg07153966	20	36511549	SNORA60;SNHG11	S_Shelf	0.967303	0.964717	-0.00172806	0.158486	0.964956	0.964335	0.000100216	0.937248
cg24427271	6	157666572	C6orf35	S_Shore	0.735871	0.737848	-0.00634272	0.158486	0.694553	0.699855	-0.00456553	0.326078
cg27221193	8	54918064	ATP6V1H;ATP6V1H;ATP6V1H;ATP6V1H	N_Shore	0.0302001	0.0295801	-0.000856947	0.158486	0.0304049	0.0289033	-0.000888709	0.132834
cg23850637	7	100751454	RABL5;RABL5;RABL5;RABL5	N_Shore	0.093983	0.0950808	0.00248608	0.158487	0.0981569	0.0979867	0.000789219	0.670031
cg09762515	10	78321390	KCNMA1;KCNMA1;KCNMA1;KCNMA1	NA	0.908686	0.907214	-0.00350842	0.15849	0.910877	0.906764	-0.0056628	0.0233378
cg26393255	19	5573140	SAFB;SAFB2	N_Shore	0.0188443	0.0186391	-0.000698188	0.15849	0.0203841	0.0196511	-0.00111604	0.0448541
cg26151310	17	7987356	PER1	NA	0.96001	0.961421	0.00097819	0.158491	0.960014	0.960814	0.000576953	0.413722
cg24774770	16	30844702	FBXL19	S_Shore	0.961903	0.961293	-0.000943485	0.158492	0.959764	0.960301	-9.81891e-06	0.987946
cg12226635	20	19137797	NA	N_Shelf	0.795488	0.796178	-0.00552984	0.158492	0.776817	0.779667	-0.00215824	0.599948
cg16134262	1	13900168	PRDM2	S_Shore	0.0404873	0.036738	-0.00212764	0.158495	0.0430116	0.0405143	-0.000629972	0.707436
cg23964057	1	43163094	NA	Island	0.015836	0.0154737	-0.000463935	0.158496	0.0164218	0.0158197	-0.000353991	0.26811
cg24334790	1	225150112	PSEN2;PSEN2	NA	0.697449	0.699838	-0.00593152	0.158498	0.663319	0.670845	-0.00123671	0.769126
cg18833329	3	171555644	NA	N_Shore	0.972112	0.970871	-0.00100291	0.158498	0.970857	0.970498	-0.000149983	0.831472
cg24496614	16	1548811	IFT140	S_Shelf	0.961939	0.96292	0.000870316	0.1585	0.96258	0.96215	-0.000525028	0.394173
cg00508563	5	116003362	NA	NA	0.973416	0.972041	-0.00115811	0.158502	0.972009	0.972299	0.000607401	0.447068
cg01751047	9	132525558	NA	Island	0.0155128	0.0147038	-0.000655292	0.158502	0.0160688	0.0152586	-0.000595144	0.144108
cg27422507	11	30211876	FSHB;FSHB	NA	0.952338	0.953274	0.00112597	0.158502	0.952262	0.952455	0.000278257	0.703305
cg11753033	6	24964429	FAM65B;FAM65B	NA	0.0259674	0.0265116	0.000468157	0.158506	0.0272005	0.027256	0.00012269	0.73168
cg23162396	17	77289471	SLC25A10	Island	0.0139354	0.0146714	0.000494334	0.158507	0.0151685	0.0146137	-0.000563372	0.115566
cg09811759	12	129519673	RIMBP2	Island	0.972303	0.973014	0.000760239	0.15851	0.971917	0.973505	0.00136664	0.0109123
cg15602677	6	30648963	ABCF1;ABCF1	S_Shore	0.961324	0.963095	0.00102095	0.158515	0.96194	0.961403	-0.00124584	0.0771783
cg09890746	22	17886979	CDC45L	N_Shelf	0.942974	0.944378	0.00108694	0.15852	0.94238	0.94268	-4.34704e-05	0.956678
cg20151107	22	23153110	ADORA2A	S_Shelf	0.944321	0.94409	-0.00143346	0.158521	0.943742	0.945784	0.00213722	0.0364247
cg27615304	19	50232606	RELB	Island	0.966471	0.970174	0.00276572	0.158521	0.965684	0.969057	0.00281488	0.14617
cg23081121	7	84653297	NA	Island	0.0279136	0.0268168	-0.000975437	0.158522	0.0320504	0.0300162	-0.00127514	0.0725271
cg19516374	4	177063901	GPM6A;GPM6A	NA	0.915426	0.908489	-0.0049947	0.158526	0.911354	0.91034	0.00121598	0.736637
cg07022478	7	75669146	SRRM3	Island	0.00351826	0.00312408	-0.000249195	0.158526	0.00388144	0.00319026	-0.000503163	0.0896758
cg21734356	3	183883533	NA	Island	0.00804621	0.0078064	-0.000265516	0.158529	0.00846089	0.00804071	-0.000350329	0.102326
cg25022086	6	169356319	NA	NA	0.969556	0.969191	-0.000896899	0.158531	0.968307	0.969511	0.000980553	0.133944
cg14361947	1	24398576	LOC284632	NA	0.00936038	0.00874625	-0.000422486	0.158531	0.0101908	0.00922428	-0.000662222	0.15564
cg01620164	14	76795454	TMEM63C	NA	0.869174	0.868901	-0.0041575	0.158536	0.853406	0.85455	-0.00447281	0.161356
cg11257240	12	49440842	NA	N_Shelf	0.387436	0.404093	0.0135145	0.15854	0.385356	0.395719	0.0075738	0.401928
cg04974584	4	25931517	RBPJ;RBPJ;RBPJ;RBPJ	Island	0.00517025	0.0047636	-0.000287287	0.158543	0.0055425	0.00494553	-0.000331334	0.366325
cg26529376	11	102485220	DYNC2H1;DYNC2H1	NA	0.0216676	0.0227322	0.000733308	0.158544	0.0222343	0.0219698	-0.00038727	0.380238
cg05015185	13	109817494	COL4A2	NA	0.935804	0.931525	-0.00352807	0.158545	0.932761	0.933553	0.000309266	0.898872
cg14616514	14	73423035	ZNF410	Island	0.0130588	0.0136765	0.000442273	0.158545	0.0136944	0.0133352	-0.000344267	0.265069
cg18397730	17	77069519	NA	Island	0.00406579	0.00357099	-0.00025954	0.158546	0.00429641	0.00366012	-0.000371875	0.24618
cg14284055	2	73332057	CCT7;CCT7;CCT7;CCT7;CCT7;CCT7	NA	0.935656	0.935317	-0.00194554	0.15855	0.93326	0.933219	-0.00181208	0.192947
cg06764565	8	42817550	THAP1;THAP1;THAP1;THAP1	N_Shore	0.00745382	0.00720555	-0.000315743	0.158551	0.00806407	0.00772584	-0.000265657	0.213987
cg22750155	1	202742879	NA	NA	0.00666522	0.00633692	-0.000427203	0.158553	0.00688515	0.00606839	-0.000775775	0.00311041
cg27558387	8	70475543	NA	NA	0.961933	0.958632	-0.00204024	0.158557	0.960528	0.959372	-0.000265509	0.840467
cg04788249	3	99174082	MINA;MINA;MINA	Island	0.0150723	0.0157379	0.000405337	0.15856	0.0155127	0.0154941	-0.000118135	0.66157
cg08104202	16	87234218	IL17C	S_Shore	0.352384	0.358945	0.00449747	0.158561	0.341292	0.349181	0.00522786	0.0976559
cg03046445	1	6792837	CAMTA1	NA	0.972756	0.97162	-0.00108665	0.158563	0.970808	0.971326	0.0006771	0.376478
cg08813539	1	3557272	WDR8	Island	0.0715744	0.0730757	0.00215107	0.158566	0.0933085	0.090089	-0.00115931	0.533121
cg00965052	11	73981330	POLD3;POLD3	Island	0.0107217	0.01048	-0.000338218	0.158569	0.0111338	0.0107288	-0.00037072	0.137752
cg11387990	3	123389647	CASR	S_Shelf	0.837243	0.835911	-0.00270307	0.158571	0.83028	0.824957	-0.00574754	0.00758917
cg01784859	2	242416298	NA	S_Shore	0.970454	0.967258	-0.00315326	0.158575	0.968655	0.967666	-0.0010539	0.609992
cg12758400	12	2870050	TULP3;TULP3	Island	0.00405511	0.00362143	-0.000229462	0.158575	0.00424926	0.00372751	-0.000300108	0.322299
cg12423344	2	128796271	NA	Island	0.00301327	0.00273777	-0.000192553	0.158577	0.00335265	0.00283443	-0.000396092	0.0990096
cg02691484	20	35408436	SRC;SRC	S_Shore	0.231623	0.236315	0.00406748	0.158578	0.210916	0.216942	0.00541282	0.0521965
cg18222083	16	21920244	C16orf65	NA	0.77365	0.774296	-0.00581093	0.15858	0.731409	0.73787	-0.00276315	0.511762
cg21973667	14	22519422	JUB	N_Shore	0.0881171	0.0910069	0.00277904	0.158581	0.0763498	0.0862137	0.00912366	8.01306e-07
cg06390411	1	54149145	DIO1;DIO1;DIO1;DIO1	NA	0.978438	0.976763	-0.00115316	0.158585	0.976308	0.976525	0.000639464	0.445718
cg19807207	20	33593009	ERGIC3;ERGIC3	Island	0.0203861	0.020828	0.000474514	0.158585	0.0208032	0.0204778	-0.000174834	0.603996
cg20207029	12	119392084	DYNLL1;SFRS9;DYNLL1	Island	0.00285622	0.0024733	-0.000199293	0.158586	0.00302144	0.00246912	-0.000344961	0.176937
cg24194912	3	195470120	NA	Island	0.410806	0.417763	0.00927415	0.158586	0.440316	0.434496	0.000247347	0.969468
cg27286999	17	8054757	AURKB	S_Shore	0.0139997	0.0134837	-0.000502926	0.158587	0.015719	0.0138733	-0.00168232	0.000142803
cg09135695	11	88809187	NOX4;NOX4;NOX4;NOX4	NA	0.234053	0.225692	-0.00921814	0.158589	0.234031	0.230083	-0.00552475	0.35565
cg05236451	19	47056604	RPS19	Island	0.01236	0.0135201	0.000555496	0.158591	0.0134293	0.0131895	-0.000443967	0.253727
cg05696715	12	128020058	GLT1D1	NA	0.0105599	0.0109835	0.000383005	0.158591	0.0118708	0.0109428	-0.000951537	0.00190791
cg27048138	7	47957205	NA	NA	0.504307	0.484146	-0.0292829	0.158598	0.478825	0.473629	-0.0192599	0.336573
cg07145366	1	232596123	TARBP1	NA	0.966358	0.965037	-0.00138798	0.1586	0.964225	0.963858	-0.000343988	0.746775
cg02888131	16	1201667	CACNA1H;CACNA1H	N_Shelf	0.9216	0.92346	0.00154598	0.158603	0.920671	0.9225	0.00123398	0.223686
cg26471371	14	102045648	ANKRD9;ANKRD9	Island	0.0216137	0.0220591	0.000649479	0.158604	0.0214569	0.0214745	-6.79042e-05	0.873436
cg13110574	8	134318972	NDRG1;NDRG1	NA	0.853777	0.857033	0.00243204	0.158604	0.858177	0.862327	0.00428987	0.0143308
cg25302284	9	97212920	NA	NA	0.952164	0.95003	-0.00205658	0.158608	0.951562	0.950167	-0.00107962	0.47678
cg19948701	5	54464620	CDC20B;CDC20B;CDC20B	NA	0.975472	0.974433	-0.000995656	0.158609	0.973655	0.973705	9.3366e-06	0.989376
cg12442108	2	232254110	NA	Island	0.00240333	0.0021866	-0.000153185	0.15861	0.00265473	0.00221073	-0.000332816	0.151882
cg10426581	12	68150141	FRS2;FRS2	N_Shore	0.316288	0.326086	0.00619986	0.158611	0.293505	0.30821	0.00992211	0.0163115
cg18659022	6	32048219	STK19;STK19;DOM3Z;STK19	Island	0.00480811	0.00464988	-0.000176071	0.158612	0.00470065	0.00465406	1.97025e-05	0.864015
cg23346237	1	75441188	SLC44A5	NA	0.961961	0.959208	-0.00221856	0.158615	0.960006	0.957653	-0.00167668	0.293441
cg23158699	12	112888050	RBM19;RBM19;RBM19	N_Shore	0.0117481	0.0112953	-0.000425239	0.158615	0.0126982	0.0122126	-0.000151819	0.668415
ch.15.1681270R	13	109759595	COL4A2	S_Shore	0.521945	0.518633	-0.00599529	0.15862	0.514648	0.514501	-0.00273263	0.524654
cg04342821	13	30397033	C13orf33	NA	0.771909	0.773344	-0.00648978	0.158622	0.733328	0.73962	-0.00254709	0.585354
cg12991784	3	198153053	NCBP2;LOC152217;NCBP2	N_Shore	0.0137119	0.0130773	-0.00054912	0.158626	0.015103	0.0137488	-0.000575836	0.14631
cg22382733	11	59993215	MS4A1;MS4A1	NA	0.954972	0.953279	-0.00149943	0.158627	0.953421	0.953149	0.000103101	0.923376
cg01159003	2	42873768	HAAO	Island	0.00669996	0.00623005	-0.000349736	0.15863	0.00745894	0.00630008	-0.00113004	0.0285495
cg24003632	10	104852478	NT5C2;NT5C2	NA	0.980782	0.980183	-0.000580223	0.158632	0.979937	0.979979	5.34699e-05	0.902634
cg25782293	1	18845790	PAX7;PAX7;PAX7	Island	0.0217055	0.0225124	0.000494251	0.158633	0.0223298	0.0225924	0.000193229	0.58113
cg02008416	10	18668549	CACNB2;CACNB2;CACNB2;CACNB2;CACNB2;CACNB2;CACNB2;CACNB2	NA	0.946363	0.942479	-0.00262338	0.158635	0.943674	0.943206	0.000667039	0.730579
cg07269146	16	65195711	CMTM3;CMTM3;CMTM3;CMTM3;CMTM3	N_Shore	0.0300146	0.0309993	0.00098485	0.158636	0.0319153	0.0320388	0.000894199	0.216673
cg08655493	1	93317122	MTF2;MTF2;MTF2;MTF2	N_Shore	0.0254472	0.0277803	0.00118975	0.158641	0.0270493	0.0263369	-0.00129315	0.109016
cg02054542	3	14968817	NR2C2	S_Shelf	0.95629	0.958045	0.00101425	0.158643	0.955917	0.955536	-0.00099496	0.202036
cg07544875	15	88696814	ZNF774	Island	0.00986525	0.00938612	-0.000401165	0.158644	0.0100679	0.00932796	-0.00039649	0.116822
cg03062881	13	37342087	TRPC4;TRPC4;TRPC4;TRPC4;TRPC4;TRPC4	Island	0.0208481	0.019929	-0.000867786	0.158645	0.0216239	0.0201571	-0.00162997	0.0344385
cg00419512	5	131733344	SLC22A5;SLC22A5	Island	0.16769	0.160588	-0.0028954	0.158647	0.169029	0.162624	-0.00403044	0.0492413
cg24458896	19	3155755	NCLN	Island	0.980075	0.982053	0.000722361	0.158651	0.976735	0.981134	0.00240207	0.353272
cg27638148	3	111723581	NA	NA	0.931843	0.929321	-0.00270256	0.158651	0.926754	0.926123	-0.00192018	0.360665
cg20518154	10	125690060	NA	NA	0.927186	0.928934	0.00137252	0.158652	0.929154	0.929231	-0.000410346	0.663621
cg02650128	1	212232783	PROX1	S_Shelf	0.951466	0.948976	-0.00199621	0.158654	0.949739	0.94974	3.76098e-05	0.978611
cg25936358	7	127885289	C7orf68;C7orf68	S_Shore	0.963562	0.960512	-0.00192593	0.158654	0.962109	0.960792	-0.000432807	0.742721
cg07141504	7	37457412	NA	S_Shelf	0.960245	0.956192	-0.00236091	0.158656	0.956716	0.955635	0.000199575	0.907569
cg00098553	22	40346377	PPPDE2;XRCC6	Island	0.00958406	0.0100525	0.000270407	0.158661	0.00978461	0.00972814	-0.000216625	0.232502
cg22457668	3	127303954	SLC41A3	NA	0.794155	0.794653	-0.00431462	0.158666	0.778848	0.779468	-0.00508073	0.113868
cg11850843	1	160648823	SH2D1B	NA	0.978112	0.976945	-0.00094079	0.158667	0.976767	0.977372	0.000839599	0.197764
cg05349356	2	127693208	NA	Island	0.0443407	0.0456739	0.00130746	0.158667	0.0468209	0.0453625	-0.0014327	0.112128
cg18553354	17	77059892	NA	N_Shelf	0.964763	0.965931	0.0010029	0.158673	0.965126	0.965423	0.000234387	0.757322
cg08115069	1	180619601	GLUL;GLUL;GLUL	NA	0.959126	0.956478	-0.00189135	0.158675	0.957089	0.957244	0.000656803	0.605489
cg18282011	5	14925384	ANKH	Island	0.00513219	0.00482187	-0.000292624	0.158676	0.00559111	0.00493717	-0.000585282	0.0895742
cg01803810	2	220145562	OBSL1;INHA	S_Shore	0.734252	0.729054	-0.00571074	0.15868	0.727995	0.72506	-0.00388971	0.315854
cg24945881	6	1549989	NA	Island	0.105718	0.102276	-0.00201366	0.15868	0.121393	0.119175	-0.00140012	0.396208
cg05926784	10	90630047	STAMBPL1;STAMBPL1	Island	0.00950359	0.00991872	0.000257256	0.158681	0.00979066	0.00956232	-0.000243751	0.209386
cg02446081	4	47713419	NIPAL1	Island	0.00406966	0.00372364	-0.000225022	0.158684	0.00474175	0.0040353	-0.00049435	0.164115
cg18125846	17	53514619	DYNLL2	N_Shore	0.917829	0.91722	-0.00192633	0.158691	0.918063	0.917508	-0.00171021	0.217983
cg26611067	7	27746420	TAX1BP1;TAX1BP1	Island	0.00637513	0.00613398	-0.000293135	0.158691	0.0067208	0.00616484	-0.000388979	0.0502289
cg08375234	9	129993364	CIZ1;CIZ1;CIZ1;CIZ1;CIZ1	Island	0.0164913	0.0175759	0.000665597	0.158693	0.0174595	0.01714	-0.00042699	0.387112
cg17209284	4	173825663	GALNTL6	NA	0.954602	0.951476	-0.00208154	0.158695	0.952494	0.951973	0.000337464	0.816528
cg05027052	3	13514059	HDAC11;HDAC11	NA	0.95732	0.955167	-0.00174818	0.158698	0.955826	0.956886	0.000995955	0.440405
cg02186409	5	7900407	C5orf49	N_Shelf	0.971678	0.969585	-0.00141526	0.158699	0.970098	0.969328	-0.000267371	0.797272
cg14620908	8	2063184	MYOM2	Island	0.117416	0.126784	0.018916	0.1587	0.115294	0.12672	0.0172246	0.192654
cg05669497	11	101486340	YAP1;YAP1	Island	0.00415667	0.00377183	-0.000235928	0.158711	0.00475117	0.00403463	-0.000490105	0.156153
cg18097555	6	44847743	NA	NA	0.933792	0.932668	-0.00166367	0.158713	0.932397	0.930973	-0.00270223	0.0233999
cg05286425	20	35407683	SRC;SRC	Island	0.0193465	0.0188483	-0.000602295	0.158713	0.0201609	0.0187971	-0.00108414	0.00745057
cg24873961	17	37864543	ATP6V0A1;ATP6V0A1;ATP6V0A1	Island	0.00735173	0.00711354	-0.000232255	0.158714	0.00776102	0.0072927	-0.000350042	0.0574582
cg25801387	10	44118041	NA	NA	0.00490989	0.00471134	-0.000320596	0.158715	0.00538455	0.00511768	-0.000276984	0.249385
cg04768002	7	110989686	IMMP2L	Island	0.00473764	0.00433154	-0.000302425	0.158716	0.00506404	0.00436798	-0.000500541	0.0947581
cg25777640	19	5645592	LONP1	Island	0.950391	0.950275	-0.0015978	0.15872	0.94974	0.949178	-0.00104063	0.352841
cg17159473	20	32931868	ACSS2;ACSS2;ACSS2	S_Shelf	0.969936	0.968222	-0.00130375	0.158723	0.966912	0.967528	0.000762755	0.441391
cg12659027	7	63892231	ZNF138;ZNF138;ZNF138;ZNF138;ZNF138;ZNF138	Island	0.00793299	0.0071446	-0.000541609	0.158723	0.00853436	0.00768399	-0.000573096	0.266675
cg03911494	22	28493084	UCRC;ZMAT5;UCRC;ZMAT5	Island	0.00633644	0.00614196	-0.000235085	0.158725	0.00675991	0.00607292	-0.000646922	0.000408184
cg04169260	2	142605862	LRP1B	S_Shore	0.864516	0.869608	0.0048137	0.158725	0.863237	0.868572	0.00465443	0.196278
cg00267325	7	150736955	WDR86	N_Shore	0.0399754	0.0393105	0.00181211	0.158726	0.0472268	0.0464569	0.00116497	0.433757
cg20003692	10	130000320	NA	NA	0.946788	0.943657	-0.00266809	0.158728	0.942898	0.942596	0.000213851	0.911547
cg08189801	4	155473947	DCHS2;DCHS2	Island	0.0403554	0.0381687	-0.00152434	0.158728	0.0532605	0.0518373	0.000598998	0.678163
cg15267345	16	3076858	NA	N_Shelf	0.380318	0.384594	0.00856316	0.158729	0.405651	0.397271	-0.00111424	0.85768
cg07596568	8	26427270	PNMA2;PNMA2	Island	0.0455736	0.043897	-0.00138674	0.15873	0.0544451	0.0501924	-0.00394735	2.03338e-05
cg27046306	20	61218308	NA	NA	0.0217409	0.0210156	-0.000908154	0.158734	0.0218642	0.0213952	-0.000644076	0.356459
cg02940555	17	41327713	MAPT;MAPT;MAPT;MAPT;MAPT;MAPT;LOC100128977;LOC100130148;MAPT;MAPT;MAPT;MAPT;MAPT;MAPT	Island	0.0136285	0.015075	0.000648303	0.158737	0.0147246	0.0145562	-0.000325966	0.500142
cg24118877	10	88718053	C10orf116	Island	0.208577	0.218793	0.00666773	0.158744	0.170392	0.178347	0.0028124	0.5345
cg18823302	16	68154483	NA	N_Shelf	0.967838	0.965844	-0.00146409	0.158746	0.966192	0.965755	-0.000210815	0.848156
cg00020340	2	183288708	DNAJC10	N_Shore	0.00665918	0.00641363	-0.00028296	0.158748	0.00689782	0.00648605	-0.000345089	0.0833778
cg17555499	3	40444402	ENTPD3	NA	0.977616	0.979321	0.00188702	0.15875	0.976926	0.978478	0.00166149	0.224063
cg11494213	19	13258750	CACNA1A;CACNA1A	S_Shore	0.946625	0.944312	-0.00217113	0.158751	0.941546	0.94183	0.000116256	0.942574
cg26605467	5	126434999	FLJ44606;FLJ44606	N_Shore	0.536213	0.52226	-0.0100606	0.158753	0.562025	0.550329	-0.00674663	0.322795
cg26576047	2	70329406	TIA1;TIA1	Island	0.00423959	0.00330655	-0.0008893	0.158754	0.00399721	0.00332012	-0.000528704	0.0932007
cg13567986	6	168334242	NA	Island	0.971136	0.970516	-0.000812305	0.158755	0.970835	0.970713	-0.000345934	0.558351
cg21063361	9	94515572	BICD2;BICD2	N_Shore	0.393162	0.398649	0.00461968	0.158756	0.416356	0.413781	-0.000884259	0.782165
cg23494936	4	53309484	NA	N_Shelf	0.986716	0.983998	-0.00285531	0.158759	0.986445	0.983751	-0.00306652	0.122659
cg22592142	11	67573370	TCIRG1;TCIRG1	NA	0.954848	0.955167	-0.00110982	0.158763	0.952887	0.954369	0.000260318	0.735251
cg24631526	19	60645184	SHISA7	Island	0.174414	0.172863	-0.00253491	0.158765	0.175801	0.175941	-0.00150438	0.371319
cg19967717	1	2507977	C1orf93	Island	0.0159652	0.014728	-0.000639807	0.158766	0.016307	0.014801	-0.000973666	0.0758139
cg25157291	19	50578882	PPP1R13L;PPP1R13L	N_Shore	0.749698	0.756047	-0.00708851	0.158766	0.756873	0.752451	-0.0078845	0.110798
cg14189678	2	8759893	NA	NA	0.942217	0.942074	-0.00135762	0.158768	0.93904	0.939762	-0.000560979	0.592542
cg16272484	16	23327886	COG7	NA	0.934243	0.931218	-0.00386045	0.158768	0.928929	0.927369	-0.00232142	0.403653
cg10768682	17	24517726	MYO18A;MYO18A	Island	0.982807	0.982409	-0.00054995	0.15877	0.982264	0.982443	0.000180545	0.632556
cg10644575	2	3675333	NA	N_Shore	0.890318	0.897159	0.00338715	0.15877	0.888233	0.896472	0.00384031	0.130246
cg13244293	7	140019196	ADCK2	N_Shore	0.0103418	0.00993697	-0.000383111	0.158771	0.0108614	0.0101959	-0.000596674	0.0302701
cg18468176	7	24804379	OSBPL3;OSBPL3;OSBPL3;OSBPL3	NA	0.962808	0.960445	-0.00170692	0.158774	0.960661	0.959971	-0.000167368	0.900068
cg06864260	19	10091567	EIF3G;EIF3G	Island	0.0428604	0.0440072	0.00126059	0.158779	0.0453874	0.0438741	0.000115287	0.901902
cg10231183	1	149550364	PI4KB	NA	0.930836	0.930089	-0.00219577	0.158786	0.920466	0.922324	-0.000402104	0.808482
cg12354986	2	214984570	VWC2L	NA	0.941819	0.939277	-0.00188484	0.158792	0.940213	0.939089	-0.000457399	0.740465
cg25225070	10	74121864	CCDC109A	Island	0.116864	0.109206	-0.00274281	0.158792	0.116468	0.110161	-0.00325391	0.0861413
cg12464561	11	4826539	OR51S1	NA	0.882847	0.882348	-0.002088	0.158792	0.884091	0.881851	-0.00389302	0.0101303
cg13531667	6	107066285	AIM1	N_Shore	0.00460868	0.00419029	-0.000269124	0.158792	0.0049305	0.0042862	-0.000454443	0.159479
cg01214573	6	136214640	PDE7B;PDE7B	NA	0.0120883	0.0104946	-0.00179996	0.158795	0.0134966	0.0112069	-0.00191907	0.138282
cg03903647	14	102476086	CDC42BPB	Island	0.965003	0.967355	0.00153118	0.1588	0.963118	0.966019	0.00249506	0.0359093
cg04213038	10	45409991	MARCH8;MARCH8;MARCH8;MARCH8	Island	0.00838861	0.00759253	-0.000424717	0.1588	0.0091155	0.00797614	-0.00077423	0.105372
cg14687540	7	2695438	AMZ1	S_Shore	0.145676	0.14148	-0.00423067	0.158801	0.146985	0.143467	-0.00460514	0.125519
cg03052869	1	16175252	ZBTB17	Island	0.0147306	0.015791	0.000735679	0.158803	0.0156384	0.0153071	-0.000508959	0.323574
cg27134732	11	65357778	SNX32	Island	0.00432539	0.00397832	-0.000233019	0.158804	0.00471827	0.00406334	-0.000425467	0.174237
cg01862523	7	55248291	NA	NA	0.327953	0.324489	-0.00701082	0.158805	0.305997	0.309129	0.000876561	0.86077
cg22407458	16	1126287	NA	NA	0.900691	0.899527	-0.00402476	0.158808	0.888326	0.890061	-0.000133339	0.965921
cg07522664	10	126422941	FAM53B	Island	0.00459647	0.00417916	-0.000268291	0.158808	0.00487789	0.00423783	-0.000457058	0.192069
cg08623154	11	5662571	TRIM5;TRIM5;TRIM5	NA	0.0254216	0.0261209	0.000700546	0.15881	0.0276628	0.0265864	-0.000931477	0.10595
cg20235510	12	111713775	RPH3A;RPH3A	NA	0.0123861	0.0129226	0.000306445	0.158814	0.013624	0.0132338	-0.000235412	0.299768
cg03333330	1	64972481	NA	NA	0.937989	0.934467	-0.00280323	0.158817	0.934548	0.934658	0.000877426	0.671462
cg23385575	2	210744475	C2orf67	Island	0.0280576	0.0288045	0.000604239	0.158819	0.0280515	0.0284138	0.000295585	0.462945
cg05490963	7	131979545	PLXNA4	NA	0.967932	0.966355	-0.00131721	0.15882	0.966162	0.967212	0.0011496	0.185124
cg24437311	20	33793648	RBM39;RBM39	Island	0.00738844	0.00689482	-0.000351657	0.158821	0.00844376	0.00735559	-0.000745154	0.0891102
cg27057027	4	6691951	MRFAP1	N_Shore	0.932265	0.935778	0.00336963	0.158822	0.931879	0.93543	0.00330445	0.145257
cg16373535	8	9949175	MSRA;MSRA	Island	0.0047136	0.00455292	-0.000164623	0.158831	0.00518715	0.00473539	-0.000327512	0.00851233
cg13431205	2	151039819	RND3	NA	0.967968	0.969314	0.000760783	0.158833	0.968561	0.968213	-0.000693629	0.180498
cg09499256	6	33342582	VPS52	NA	0.974438	0.975637	0.000680492	0.158835	0.975055	0.974796	-0.000661941	0.188374
cg03467725	14	70874925	NA	NA	0.95658	0.9534	-0.00219766	0.158838	0.952626	0.952832	0.000390525	0.812688
cg20942910	1	220346324	NA	NA	0.727362	0.729283	-0.0055342	0.158844	0.702297	0.702467	-0.00828487	0.0490255
cg22310062	19	1493897	NA	N_Shelf	0.790958	0.788543	-0.00509588	0.158844	0.790604	0.786009	-0.00679014	0.0621078
cg02637781	10	23327290	ARMC3	NA	0.939234	0.944028	0.00198829	0.158849	0.939095	0.943537	0.00180803	0.199636
cg03639917	13	110272863	NA	NA	0.94705	0.948937	0.00125703	0.15885	0.946108	0.947896	0.00120086	0.173636
cg00058923	2	219791746	ABCB6;ABCB6	Island	0.00274152	0.00238872	-0.000190495	0.15885	0.00304634	0.00247363	-0.000360746	0.195225
cg13750441	12	115189446	MED13L	NA	0.795142	0.797844	-0.00536871	0.158851	0.764777	0.772458	-0.00169632	0.656602
cg14925012	11	73372214	UCP2	Island	0.153726	0.151431	-0.00396997	0.158853	0.15921	0.150509	-0.00827733	0.00410621
cg06129712	12	122025121	OGFOD2;ABCB9	Island	0.11396	0.10956	-0.00296171	0.158854	0.11644	0.109841	-0.00334192	0.0880163
cg25767433	6	17708625	FAM8A1	Island	0.0115495	0.011062	-0.000399022	0.158855	0.0115787	0.010846	-0.000589894	0.0166788
cg00495503	6	144658994	UTRN	NA	0.93205	0.931214	-0.00288712	0.158855	0.927705	0.929177	0.000214375	0.922276
cg19238422	14	91791136	NA	NA	0.109653	0.115475	0.00618341	0.158858	0.110528	0.116724	0.00703265	0.110547
cg27632677	8	133856157	PHF20L1;PHF20L1;PHF20L1	N_Shore	0.978437	0.97744	-0.000825596	0.158864	0.977043	0.977645	0.000647996	0.261994
cg11690886	1	10778789	CASZ1;CASZ1	Island	0.00897939	0.00776631	-0.000618315	0.158868	0.00918487	0.00789261	-0.000654581	0.171782
cg11968204	19	10091212	EIF3G	Island	0.0126404	0.0120309	-0.000447204	0.158868	0.0126814	0.0122113	-0.000267261	0.415558
cg01408654	10	52169568	ASAH2B	Island	0.00271473	0.00232949	-0.000248027	0.158872	0.00295246	0.00242411	-0.000346086	0.213348
cg03760035	15	40162878	PLA2G4D	S_Shelf	0.930441	0.933104	0.00135025	0.158881	0.929235	0.931589	0.00103258	0.272422
cg13941292	11	2785817	KCNQ1;KCNQ1	S_Shore	0.817472	0.817836	-0.00458276	0.158884	0.79011	0.799364	0.00423886	0.211068
cg16675708	11	14336579	RRAS2;RRAS2;RRAS2	Island	0.0451635	0.0461341	0.00125706	0.158885	0.0458568	0.0463563	0.00161802	0.0707338
cg12804441	12	64236996	NA	NA	0.0188803	0.019751	0.0012045	0.158891	0.0177892	0.0195267	0.00228105	0.0115766
cg00306523	5	93611623	C5orf36	NA	0.957476	0.954478	-0.00214064	0.158892	0.956141	0.953996	-0.00177027	0.274085
cg23590827	1	75851765	NA	N_Shore	0.956267	0.953474	-0.00206404	0.158895	0.9543	0.953758	-0.000132984	0.928474
cg16677432	13	110849239	NA	N_Shelf	0.915811	0.91153	-0.00475651	0.158901	0.903752	0.905424	0.000859599	0.818947
cg13745525	5	3392474	NA	NA	0.944041	0.941774	-0.00187224	0.158902	0.942194	0.942626	0.00093945	0.484544
cg11978048	17	1903897	HIC1	Island	0.018105	0.0184856	0.000464419	0.158903	0.0185155	0.0182	-0.000456501	0.140155
cg04383154	5	65927943	MAST4;MAST4;MAST4;MAST4	Island	0.00573599	0.00527023	-0.00027146	0.158905	0.0060636	0.00533658	-0.000490244	0.180726
cg01532749	2	3620086	COLEC11;COLEC11	N_Shore	0.948919	0.950814	0.00131128	0.158911	0.947418	0.949519	0.00165087	0.0858155
cg10296337	22	34344302	MB;MB;MB	NA	0.776829	0.777879	-0.0064659	0.158912	0.741737	0.747186	-0.00271718	0.581006
cg23875597	17	35337307	ORMDL3;ORMDL3	Island	0.00641973	0.00586263	-0.00031015	0.158917	0.00682315	0.00593231	-0.00058065	0.106624
cg04162276	3	196777012	APOD	NA	0.890808	0.888885	-0.00303728	0.158919	0.892828	0.893096	-0.000665868	0.748626
cg09366988	6	107064097	NA	N_Shore	0.512745	0.521657	0.00976799	0.158928	0.556534	0.55774	0.0049193	0.472712
cg00631482	4	13135695	NA	Island	0.169166	0.16596	-0.00284978	0.158928	0.179084	0.177015	-0.00117183	0.583089
cg25608061	12	6457937	NA	S_Shore	0.95685	0.958347	0.00114012	0.158929	0.956333	0.957855	0.00198252	0.0164398
cg24678862	6	30187118	TRIM31	NA	0.514095	0.523717	0.00821348	0.15893	0.523721	0.528609	0.00472745	0.412812
cg22782929	3	130996117	TMCC1;TMCC1	NA	0.0158119	0.0152472	-0.000668452	0.158931	0.0145187	0.0133244	-0.00108661	0.00143617
cg24452135	14	33972613	C14orf147	NA	0.957956	0.953105	-0.00367159	0.158933	0.956191	0.955063	-0.000173408	0.939212
cg24038180	11	64251106	RASGRP2;RASGRP2;RASGRP2	S_Shelf	0.870813	0.863069	-0.00558323	0.158935	0.857276	0.86076	0.00457003	0.275327
cg20842997	17	7995554	PER1	Island	0.0830445	0.0743197	-0.00492831	0.158937	0.0956037	0.088167	-0.00388973	0.327188
cg13331300	2	97775824	TMEM131	NA	0.970747	0.968481	-0.00145706	0.158938	0.968682	0.96787	-0.000271302	0.801491
cg22396147	2	219305502	TTLL4	NA	0.946547	0.949874	0.00351423	0.158939	0.947386	0.949003	0.00163825	0.510268
cg25230151	2	42418720	NA	NA	0.984852	0.984452	-0.00037429	0.15894	0.984629	0.984473	-0.000263815	0.31636
cg06858562	7	21974065	NA	NA	0.121446	0.122743	0.00702295	0.158943	0.169748	0.162381	0.000909559	0.871005
cg05363382	7	50601219	DDC	NA	0.822374	0.821298	-0.00371529	0.158944	0.822742	0.821264	-0.00428989	0.123842
cg08720519	1	144322338	POLR3C;RNF115	Island	0.0236218	0.0242594	0.000595892	0.158945	0.0244141	0.0244724	0.000648754	0.145221
cg21417630	4	79302569	FRAS1;FRAS1	NA	0.958665	0.957376	-0.0016752	0.158946	0.956258	0.957343	0.000516657	0.676531
cg21126183	7	8242546	ICA1;ICA1;ICA1	NA	0.889451	0.880079	-0.00644374	0.158947	0.886171	0.881969	-0.00295511	0.521346
cg03021120	10	123344161	FGFR2;FGFR2;FGFR2;FGFR2;FGFR2;FGFR2;FGFR2;FGFR2;FGFR2	N_Shelf	0.69157	0.69068	-0.00717777	0.158949	0.661414	0.664074	-0.00478862	0.34504
cg21039438	7	98810133	ARPC1B	Island	0.00314379	0.0028008	-0.000225331	0.158952	0.00334492	0.00282638	-0.000388137	0.168047
cg07795766	6	167427719	NA	Island	0.375308	0.380028	0.00914421	0.158955	0.40507	0.399354	0.0009924	0.874724
cg09929819	13	19152907	PSPC1	NA	0.956096	0.954095	-0.00163038	0.158959	0.955325	0.954974	-0.000187288	0.861869
cg01382559	5	44844811	MRPS30;MRPS30	Island	0.00405552	0.00371687	-0.000222879	0.158962	0.00460197	0.00404894	-0.000357249	0.318284
cg21010191	20	35013805	SAMHD1	Island	0.0375943	0.0389412	0.000927136	0.158963	0.0388361	0.0387319	-6.28615e-05	0.921616
cg25103905	13	38424272	NA	NA	0.511504	0.498863	-0.0109072	0.158963	0.493844	0.489797	-0.00568018	0.441864
cg24994593	1	199950172	NAV1	NA	0.854535	0.855984	-0.00464248	0.158967	0.837833	0.841809	-0.00352353	0.321434
cg23233673	8	146097655	ZNF250;ZNF250	Island	0.0122029	0.0126461	0.000261861	0.158968	0.0124636	0.0125011	-3.26594e-05	0.864757
cg08777167	19	13227046	CACNA1A;CACNA1A	Island	0.962414	0.960566	-0.00141126	0.158972	0.960274	0.960708	0.000905698	0.365264
cg20700731	5	52895788	NDUFS4	S_Shelf	0.954537	0.953989	-0.00132914	0.158972	0.951579	0.950913	-0.00163031	0.109879
cg26057577	19	49696424	ZNF180	Island	0.0254095	0.0251707	-0.000572339	0.158974	0.0250877	0.0255269	0.000513193	0.227931
cg23690444	3	143066831	NA	NA	0.954309	0.95104	-0.00232876	0.158975	0.951538	0.951865	0.00114524	0.493319
cg07556018	4	48527798	OCIAD1;OCIAD1;OCIAD1;OCIAD1;OCIAD1;OCIAD1	Island	0.0479565	0.0448875	-0.00141172	0.158976	0.050897	0.0465772	-0.00295281	0.00712497
cg17481235	6	31190175	PSORS1C1	NA	0.838138	0.836983	-0.00840214	0.158977	0.818354	0.82264	-0.00216313	0.740322
cg10749618	12	49919317	DAZAP2;DAZAP2;DAZAP2;DAZAP2;DAZAP2;DAZAP2	Island	0.00570125	0.00559663	-0.000192585	0.158977	0.00642579	0.00609973	-0.000198878	0.242355
cg10424969	22	27993810	EWSR1;EWSR1;EWSR1;EWSR1;RHBDD3;EWSR1;RHBDD3	Island	0.00364927	0.00329793	-0.000230891	0.158978	0.00397777	0.00336419	-0.000475456	0.0734503
cg01081303	14	104318094	AKT1;AKT1;AKT1	NA	0.96469	0.965948	0.000917347	0.158979	0.96336	0.96472	0.000815296	0.245285
cg18390345	16	69881104	FTSJD1;FTSJD1	S_Shore	0.00681795	0.00667881	-0.000245283	0.158979	0.00717864	0.00689041	-0.000257311	0.148136
cg22294845	12	108231383	FOXN4;FOXN4	Island	0.00512987	0.0045152	-0.000331792	0.158985	0.00571004	0.00484667	-0.000457811	0.240606
cg01655123	6	31658821	LTB;LTB	S_Shore	0.960012	0.95654	-0.00211658	0.15899	0.957703	0.957945	0.00117623	0.402684
cg23942604	19	51082167	IRF2BP1	S_Shore	0.0331336	0.0320492	-0.00119553	0.158993	0.0347144	0.0322012	-0.00181566	0.051621
cg08962216	10	127502479	BCCIP;BCCIP;UROS;BCCIP	S_Shore	0.00760324	0.0073408	-0.000290912	0.158994	0.00800516	0.00734324	-0.000515157	0.00995732
cg04380519	7	90730830	FZD1	N_Shore	0.00990942	0.00911178	-0.000492083	0.158995	0.010215	0.00906863	-0.000694918	0.122788
cg05577926	12	123848514	SCARB1;SCARB1	NA	0.974958	0.974549	-0.000809471	0.158996	0.976489	0.976652	3.75797e-05	0.942224
cg05241586	1	2325208	RER1	S_Shore	0.96997	0.967681	-0.00155825	0.158997	0.967433	0.968143	0.00118308	0.283341
cg09226461	10	52420760	PRKG1	N_Shore	0.0140438	0.0133145	-0.000538632	0.158998	0.0155539	0.0146972	-0.000492729	0.237481
cg14227486	3	108631497	NA	N_Shore	0.0137561	0.0132067	-0.000446632	0.158999	0.0136996	0.0138932	0.000413738	0.191623
cg27122614	8	102573677	GRHL2	Island	0.0489741	0.0495444	0.00126264	0.159	0.0502711	0.0496717	0.000257943	0.792846
cg21652260	13	110361047	ANKRD10	N_Shelf	0.978476	0.979357	0.000621242	0.159004	0.979041	0.979615	0.000455876	0.240243
cg10881749	7	128365150	IRF5;IRF5;IRF5;IRF5;IRF5;IRF5	Island	0.00416532	0.0038137	-0.000234161	0.159007	0.00462712	0.00391721	-0.000553398	0.114245
cg26611683	7	19113566	NA	Island	0.0333233	0.0352037	0.00115369	0.159008	0.0348962	0.0348215	-0.000200926	0.795019
cg05728519	11	62282838	NA	N_Shelf	0.976657	0.975568	-0.000938615	0.159011	0.974863	0.975082	0.000454376	0.531534
cg03351978	2	3794824	NA	NA	0.958169	0.955535	-0.00239548	0.159011	0.956194	0.95512	-0.000914511	0.576999
cg09839443	11	1439675	BRSK2	N_Shore	0.957874	0.960209	0.00165247	0.159012	0.956929	0.960593	0.00314055	0.0128052
cg18640185	2	182267563	NA	NA	0.974263	0.972202	-0.00149941	0.159013	0.971324	0.971741	0.000654665	0.541327
cg03605037	20	30794949	COMMD7;COMMD7;COMMD7;COMMD7	Island	0.0108373	0.0117174	0.000436328	0.159014	0.0111915	0.0111023	-0.000169998	0.584561
cg19024969	15	39739937	MGA;MGA;MGA;MGA	Island	0.0140572	0.0143357	0.000431284	0.159014	0.0159851	0.0152592	-0.000524057	0.138368
cg00234261	3	161650212	TRIM59;TRIM59	Island	0.00918997	0.00888696	-0.000301068	0.159016	0.00939446	0.00853052	-0.00073573	0.00165035
cg23725986	12	115200369	MED13L	NA	0.0192314	0.0197458	0.000543781	0.159018	0.0189043	0.0188513	0.000300905	0.430106
cg23426054	8	1431315	NA	Island	0.975283	0.977285	0.00152945	0.159018	0.97372	0.976915	0.00321905	0.0437447
cg07149022	3	181525420	NA	NA	0.930659	0.933418	0.00169703	0.159019	0.928884	0.931889	0.0024769	0.0414349
cg25283846	12	118517538	TMEM233	Island	0.00851632	0.00818115	-0.000420766	0.159023	0.00893562	0.00869092	-0.000203941	0.578833
cg08122100	15	73435627	MAN2C1	Island	0.925202	0.9257	-0.00204019	0.159023	0.925062	0.925476	-0.000566326	0.686139
cg06313718	3	179736936	KCNMB2;KCNMB2	NA	0.135475	0.14419	0.00690067	0.15903	0.120797	0.135801	0.013161	0.0042942
cg16267784	8	27528302	CLU	Island	0.0106328	0.00975421	-0.000447746	0.15903	0.0113684	0.00999939	-0.000848666	0.087106
cg12912737	7	92686650	HEPACAM2;HEPACAM2	NA	0.898336	0.895485	-0.00287454	0.159031	0.903367	0.902364	-0.000709103	0.713843
cg19851669	13	29779691	KATNAL1;KATNAL1	Island	0.0130937	0.0121531	-0.000566648	0.159031	0.0139874	0.0121528	-0.00131029	0.0257116
cg19193135	15	55507214	CGNL1	NA	0.951871	0.949614	-0.00226782	0.159034	0.948944	0.948578	-0.000356623	0.8272
cg13671601	19	16633516	TMEM38A	Island	0.00917519	0.00885395	-0.000332968	0.159036	0.0092914	0.00882464	-0.000452626	0.067729
cg25635144	12	14611367	PLBD1	N_Shore	0.478308	0.493924	0.00637459	0.159037	0.450532	0.468398	0.00961077	0.0382734
cg07772128	6	28972799	NA	S_Shore	0.0611035	0.062747	0.00175001	0.159039	0.0625849	0.0610511	-0.000872385	0.427516
cg14357669	10	79696969	NA	NA	0.620922	0.62004	-0.00437366	0.15904	0.607367	0.614405	0.00190422	0.545705
cg10100437	1	225817641	ZNF678;ZNF678	N_Shore	0.94877	0.94802	-0.00153117	0.159041	0.945705	0.94585	-0.000860575	0.434539
cg17964955	4	70898682	STATH;STATH	NA	0.946544	0.941806	-0.00276619	0.159047	0.94538	0.942453	-0.00133671	0.475629
cg20729768	2	118487991	CCDC93	Island	0.00895049	0.00876628	-0.000289846	0.159048	0.00921805	0.00917073	-0.000122106	0.593468
cg03064080	8	23641096	NA	S_Shore	0.185382	0.188121	0.00429368	0.15905	0.191264	0.194028	0.00449928	0.145098
cg01005439	4	106286816	TET2;TET2	N_Shore	0.0219527	0.0212538	-0.000600454	0.159052	0.0246887	0.0228062	-0.00153388	0.00410722
cg15236513	1	109741363	SORT1	N_Shore	0.145709	0.137224	-0.0049679	0.159053	0.170192	0.161103	-0.00413691	0.270946
cg00366223	3	13294638	NA	N_Shelf	0.715205	0.726686	0.0054438	0.159053	0.694711	0.708664	0.00695821	0.0666049
cg14724471	2	127618352	NA	NA	0.787903	0.787562	-0.00495571	0.159054	0.758516	0.764992	0.000795297	0.826578
cg11376339	11	133736938	GLB1L2	Island	0.635589	0.640566	0.00785314	0.159064	0.668735	0.672922	0.00643284	0.213851
cg14596589	11	1458710	HCCA2	NA	0.951937	0.951378	-0.00194351	0.159065	0.945296	0.947632	0.000369394	0.80096
cg14015285	6	137860529	NA	Island	0.0485022	0.0472466	-0.00122204	0.159067	0.0491295	0.0469122	-0.00128394	0.123708
cg11027127	1	119485217	WARS2;WARS2	S_Shore	0.0399774	0.0385465	-0.0022508	0.159069	0.0427714	0.0399604	-0.00345701	0.189975
cg06144381	19	18746802	CRTC1;CRTC1	Island	0.941383	0.943468	0.0011207	0.15907	0.941193	0.942512	0.000618713	0.454629
cg05902801	8	1428874	NA	Island	0.904141	0.904396	-0.00216399	0.159073	0.900764	0.905221	0.00272187	0.0808106
cg18105139	1	32979754	KIAA1522	N_Shore	0.0302042	0.0319659	0.00123488	0.159075	0.03218	0.0303699	-0.00183586	0.0365633
cg14530304	14	23090426	NA	Island	0.0212293	0.0206835	-0.000583587	0.159081	0.0218755	0.0209469	-0.00108845	0.0133468
cg11863217	18	5188566	LOC642597	S_Shore	0.944931	0.941414	-0.00264748	0.159082	0.941605	0.941157	0.000610555	0.733692
cg09464194	1	173280998	NA	NA	0.978831	0.98027	0.000809322	0.159086	0.978257	0.979828	0.000939189	0.145942
cg11373323	5	71652003	PTCD2;MRPS27	Island	0.0141423	0.0134688	-0.000549854	0.159086	0.0144015	0.0137449	-0.000304101	0.419554
cg10007222	18	12647749	SPIRE1;SPIRE1;SPIRE1	Island	0.0135435	0.0131609	-0.000404714	0.159088	0.0135107	0.0133659	-0.000187322	0.532211
cg02750813	7	86942868	ABCB4;ABCB4;ABCB4	Island	0.00669399	0.00610033	-0.000327609	0.159088	0.00723127	0.00631708	-0.000564953	0.148853
cg13514538	9	91443456	LOC100129066	NA	0.975546	0.976198	0.000595309	0.159089	0.975791	0.975734	-3.21832e-05	0.939434
cg18057128	6	133932225	NA	NA	0.0159522	0.0168182	0.00102326	0.159089	0.0152758	0.015921	0.000962501	0.199046
cg02725069	2	178785050	OSBPL6	NA	0.934497	0.934157	-0.00169653	0.159095	0.93741	0.934923	-0.00343836	0.00137927
cg23627620	11	106966995	ELMOD1;ELMOD1;LOC643923	Island	0.00543435	0.00484712	-0.000301628	0.159095	0.00585917	0.00505068	-0.00046783	0.18165
cg22155080	12	6830303	USP5;USP5;CDCA3	N_Shore	0.879783	0.881144	-0.00313114	0.159096	0.868831	0.869607	-0.00325094	0.145095
cg15009352	2	70980447	VAX2	Island	0.0145863	0.014031	-0.000646219	0.159096	0.0151826	0.0146263	-0.000516579	0.268076
cg11064966	8	32525393	NRG1;NRG1;NRG1;NRG1;NRG1;NRG1;NRG1;NRG1;NRG1;NRG1;NRG1;NRG1;NRG1;NRG1;NRG1;NRG1;NRG1;NRG1;NRG1;NRG1;NRG1;NRG1;NRG1	Island	0.00545501	0.00500568	-0.000284099	0.159102	0.00590862	0.00509015	-0.000626276	0.0862611
cg05878786	7	90063979	NA	Island	0.00703216	0.00640877	-0.000296486	0.159104	0.00782594	0.00662132	-0.000866781	0.02967
cg00548009	7	72659433	MLXIPL;MLXIPL;MLXIPL;MLXIPL	Island	0.0117987	0.0113392	-0.000447369	0.159105	0.0116469	0.011069	-0.000594972	0.0547806
cg14350318	5	112070979	APC	Island	0.010037	0.00937951	-0.000602634	0.15911	0.010373	0.00938187	-0.000496893	0.165315
cg10242372	6	10523859	TFAP2A;TFAP2A	N_Shore	0.0443725	0.0475348	0.00164703	0.159117	0.0462482	0.0452047	-0.00165433	0.16491
cg25706898	3	173240890	FNDC3B;FNDC3B	Island	0.029728	0.0312923	0.000891795	0.159118	0.0307512	0.0311065	0.000129833	0.835186
cg01488865	11	60380080	GPR44	S_Shelf	0.19182	0.194081	0.00527196	0.15912	0.221186	0.217445	0.00130164	0.731361
cg03173714	22	29113944	RNF215	S_Shore	0.748089	0.751186	0.00444249	0.159124	0.736911	0.738148	0.00125247	0.696191
cg14049615	6	28658416	SCAND3	NA	0.944565	0.941147	-0.0022869	0.159124	0.941591	0.940401	7.43838e-05	0.966267
cg00625334	2	224170895	SCG2	NA	0.889482	0.886173	-0.00344209	0.159124	0.886649	0.883346	-0.00365148	0.147146
cg02506227	10	72642213	UNC5B	Island	0.0227167	0.0233256	0.000575669	0.159125	0.0232007	0.0233575	7.38011e-05	0.853049
cg09975219	1	154096918	SYT11	Island	0.0110103	0.0105324	-0.000361954	0.159126	0.0117759	0.0109244	-0.000587209	0.0272018
cg10734246	5	133589186	PPP2CA	Island	0.0409141	0.0383622	-0.00137242	0.159126	0.0433905	0.0393929	-0.00267933	0.0105132
cg00108992	2	232354150	PDE6D;PDE6D	Island	0.00553755	0.00509163	-0.000281148	0.159133	0.00580036	0.00518101	-0.000447228	0.155689
cg07945777	1	81587462	NA	NA	0.790371	0.790017	-0.00652535	0.159134	0.753893	0.760448	-0.00289622	0.556389
cg19993589	3	56475055	ERC2	N_Shore	0.96056	0.958819	-0.00137926	0.159135	0.958547	0.958184	-0.000120752	0.905065
cg06162185	10	129903087	NA	S_Shelf	0.965411	0.963352	-0.00182667	0.159137	0.963669	0.962996	-0.000252607	0.850295
cg24538089	2	1431267	TPO;TPO;TPO;TPO	NA	0.815545	0.821635	0.00354832	0.159137	0.818748	0.821353	0.000895832	0.733557
cg15270697	3	132091890	NA	N_Shelf	0.97143	0.969388	-0.0014529	0.159144	0.96984	0.968816	-0.000606692	0.596633
cg06336824	17	45489125	ITGA3;ITGA3	S_Shore	0.00447641	0.0043271	-0.000155201	0.159144	0.00475972	0.00424232	-0.00048374	5.33075e-05
cg08502080	9	18464243	ADAMTSL1;ADAMTSL1	NA	0.0164942	0.0155385	-0.00076107	0.159145	0.0174232	0.0145709	-0.00241418	1.94395e-05
cg06811467	6	10376844	NA	NA	0.631798	0.635627	0.00588202	0.15915	0.640384	0.642122	0.00381798	0.356494
cg13806135	12	130122167	GPR133	S_Shore	0.920555	0.925005	0.00175745	0.159152	0.921684	0.925023	0.00204679	0.119029
cg01119777	1	165691758	CD247;CD247	Island	0.0198538	0.0204503	0.000402481	0.159156	0.0203423	0.020322	-2.72175e-05	0.925212
cg21964928	22	31784564	SYN3	S_Shore	0.106225	0.104186	-0.00229884	0.159158	0.1195	0.119399	-9.96428e-05	0.954281
cg16254946	1	7690303	CAMTA1	S_Shore	0.924118	0.922986	-0.00151597	0.159158	0.925947	0.924377	-0.00199541	0.0705482
cg20576195	4	1739357	NA	S_Shore	0.00656045	0.00597328	-0.000357561	0.159159	0.00721572	0.00615529	-0.000711884	0.0665491
cg10333311	6	168706353	SMOC2;SMOC2	NA	0.881409	0.886198	0.00574321	0.15916	0.884697	0.889296	0.00578481	0.146003
cg00738629	2	63921025	UGP2;UGP2	N_Shore	0.00735205	0.00700454	-0.000308145	0.159162	0.00795797	0.00755605	-0.000265382	0.219894
cg15672749	8	80227880	NA	NA	0.005685	0.00557439	-0.000273292	0.159165	0.00612214	0.00586449	-0.000247279	0.251087
cg17762617	13	79482488	NA	NA	0.913394	0.913063	-0.00271715	0.159166	0.898069	0.893747	-0.00718925	0.00140074
cg02876466	4	915854	TMEM175;GAK	Island	0.0111796	0.011939	0.000376609	0.15917	0.0117291	0.0113148	-0.00058712	0.0540248
cg26154367	2	208594715	PLEKHM3	N_Shelf	0.924332	0.922417	-0.00329288	0.159172	0.913655	0.914559	-0.000916962	0.717339
cg03620158	9	19074351	HAUS6	NA	0.776549	0.7757	-0.00541491	0.159174	0.756277	0.755406	-0.00586699	0.153722
cg17176395	11	16716806	C11orf58;C11orf58;C11orf58;C11orf58	Island	0.00548077	0.00485464	-0.000378918	0.159177	0.00586704	0.00493528	-0.000613499	0.0958332
cg01751584	12	73217687	LOC552889	N_Shore	0.0107909	0.0101606	-0.000594407	0.159179	0.0120948	0.0111867	-0.000701678	0.437035
cg24465469	5	45261559	NA	NA	0.987955	0.988687	0.000388719	0.15918	0.987593	0.98848	0.000496748	0.188806
cg09022921	8	126513923	TRIB1	S_Shore	0.00473969	0.00451962	-0.000234417	0.15919	0.0050988	0.0045429	-0.000516023	0.00237745
cg20873478	7	2174871	MAD1L1;MAD1L1;MAD1L1	NA	0.961393	0.963396	0.00120502	0.159192	0.957974	0.962523	0.00351717	0.000291499
cg03835332	4	69958834	NA	NA	0.937614	0.93901	0.00139751	0.159193	0.940193	0.939358	-0.000897929	0.33201
cg00540593	8	124337354	ZHX1;ZHX1	NA	0.96282	0.959941	-0.00211425	0.159194	0.961045	0.960489	-0.000203114	0.88314
cg18704421	19	55072560	TBC1D17;TBC1D17;AKT1S1;AKT1S1;AKT1S1;TBC1D17;TBC1D17	Island	0.0100664	0.00919555	-0.000417975	0.159197	0.0104138	0.00933857	-0.000691193	0.138595
cg05879419	3	192412640	OSTN	NA	0.94768	0.943077	-0.00292947	0.159198	0.946249	0.9429	-0.00199637	0.375396
cg14884932	1	205365808	C4BPA	NA	0.962542	0.960382	-0.00164275	0.159199	0.961423	0.960011	-0.000782177	0.485053
cg02255619	4	8188021	ABLIM2;ABLIM2;ABLIM2;ABLIM2;ABLIM2;ABLIM2;ABLIM2	NA	0.958944	0.95684	-0.00180649	0.159201	0.95486	0.956795	0.00236227	0.096227
cg05404940	1	233653754	TBCE;TBCE	NA	0.958515	0.960214	0.00105058	0.159202	0.959908	0.960162	-0.000215582	0.759256
cg08935602	9	138378759	CARD9;CARD9;DNLZ	Island	0.588753	0.600507	0.00818477	0.159204	0.577531	0.58756	0.00560582	0.333487
cg01134296	19	60699327	SSC5D	S_Shelf	0.794561	0.796181	-0.00591247	0.159213	0.760276	0.767625	0.000354336	0.933881
cg09163702	8	23201424	R3HCC1	N_Shore	0.0143188	0.013727	-0.000537533	0.159218	0.0170758	0.0155451	-0.00116508	0.0153182
ch.1.115475395F	12	52707602	HOXC4;HOXC5;HOXC6;HOXC6	N_Shelf	0.474332	0.48233	0.00842515	0.15922	0.456206	0.470276	0.0132134	0.0273031
cg18589874	4	1220262	CTBP1;CTBP1	N_Shore	0.946307	0.944675	-0.00191686	0.159224	0.944379	0.944777	0.000697332	0.633927
cg06641342	14	60051309	NA	Island	0.0160632	0.0165007	0.000459242	0.159231	0.0169099	0.0163539	-0.000501742	0.138264
cg11229977	12	86953509	C12orf29;C12orf29	Island	0.00285893	0.00256364	-0.000171598	0.159234	0.00312683	0.00263159	-0.000334898	0.227034
cg26725813	8	145723100	LRRC24;MGC70857	Island	0.144341	0.144193	0.00254773	0.159239	0.155589	0.148037	-0.00513329	0.00771486
cg15818358	11	44289534	ALX4	S_Shore	0.301308	0.306561	0.00367877	0.159241	0.310174	0.315465	0.00437117	0.107386
cg20273774	11	103413546	PDGFD;PDGFD;DDI1	S_Shore	0.963599	0.964933	0.000866938	0.159243	0.963768	0.964592	0.000808135	0.225876
cg02593989	12	105873771	C12orf23;C12orf23	Island	0.0102214	0.00916008	-0.000510548	0.159246	0.0103245	0.00918479	-0.000549689	0.255089
cg04885825	17	58981631	DCAF7;DCAF7	Island	0.00199736	0.00178321	-0.000144603	0.159246	0.00227239	0.00186153	-0.000293667	0.233613
cg22364200	6	13596236	GFOD1	Island	0.0829864	0.0830076	0.00196214	0.159246	0.0869335	0.0847363	-0.000888231	0.54222
cg10165071	17	5263864	RPAIN;RPAIN;RPAIN;RPAIN;RPAIN;RPAIN;RPAIN;RPAIN;RPAIN;RPAIN;RPAIN;RPAIN;RPAIN;NUP88;RPAIN;RPAIN;RPAIN;RPAIN;RPAIN;RPAIN;RPAIN	Island	0.0175871	0.0166249	-0.000882813	0.159247	0.0191489	0.0172141	-0.00163964	0.0339681
cg03702677	7	19114012	NA	S_Shore	0.00902265	0.00855999	-0.000347461	0.159248	0.0104385	0.00955566	-0.000533497	0.0719486
cg07814289	11	62070993	AHNAK;AHNAK	N_Shore	0.0301304	0.0310662	0.000873933	0.159257	0.0301551	0.0308481	0.000735101	0.252735
cg27070951	6	128494240	PTPRK;PTPRK	NA	0.964009	0.96127	-0.00183645	0.159258	0.961862	0.961796	7.53096e-05	0.954963
cg18739166	5	172131763	DUSP1	Island	0.0130862	0.0138122	0.0003894	0.159259	0.0139649	0.0134437	-0.000530282	0.0476194
cg08346078	15	39974237	SPTBN5	NA	0.59404	0.592398	-0.00591602	0.15926	0.569449	0.572729	-0.0029734	0.479073
cg24394667	7	4840811	RADIL	Island	0.921237	0.920335	-0.00162917	0.15926	0.921526	0.9196	-0.00292334	0.0128671
cg08535411	12	54910209	SLC39A5;SLC39A5	NA	0.792065	0.796894	0.00417464	0.159261	0.796015	0.799794	0.00325892	0.283074
cg06824581	16	30876613	SETD1A;SETD1A	Island	0.0048292	0.0043441	-0.000279114	0.159262	0.00525444	0.00452529	-0.000446339	0.182664
cg05613015	18	13208595	C18orf1;C18orf1	Island	0.00457858	0.0034038	-0.000971822	0.15927	0.00462842	0.00363658	-0.000553862	0.437308
cg08209388	2	85280013	TCF7L1	NA	0.941027	0.937842	-0.00249507	0.159271	0.938402	0.937175	-0.000713552	0.678522
cg07144124	6	4200198	NA	Island	0.937366	0.94067	0.0012779	0.159272	0.935453	0.938275	0.00145556	0.10779
cg20738202	10	22582030	NA	Island	0.03162	0.0324643	0.00134019	0.159276	0.0498084	0.047782	0.000192571	0.911017
cg20127035	7	72574617	BAZ1B	Island	0.0067428	0.00607588	-0.000366523	0.159276	0.00720582	0.00610452	-0.000793496	0.0492827
cg11277143	17	74823206	HRNBP3	NA	0.535331	0.539561	0.00625419	0.159277	0.549296	0.553409	0.00641617	0.149816
cg24115264	11	63412664	MARK2;MARK2;MARK2;MARK2;MARK2;MARK2	NA	0.0059852	0.00563635	-0.000420835	0.159279	0.00553072	0.00512805	-0.000314611	0.0525692
cg09511734	1	31980809	BAI2	N_Shore	0.942987	0.940982	-0.00184722	0.159283	0.940862	0.941689	0.0010081	0.429352
cg17036833	12	47637598	ARF3	Island	0.00659689	0.00614668	-0.000294564	0.159285	0.00710262	0.00639438	-0.000415427	0.31634
cg26417779	6	99389475	POU3F2	Island	0.00790195	0.00759501	-0.0002529	0.159289	0.00784911	0.00745967	-0.00028228	0.106514
cg25794402	17	38531373	BRCA1;NBR2;BRCA1;BRCA1;BRCA1;BRCA1	N_Shore	0.00753018	0.00778253	0.000477236	0.15929	0.00832061	0.00812072	2.31295e-05	0.935355
cg08577953	11	43559421	MIR129-2	Island	0.00431509	0.00394397	-0.000260095	0.159292	0.0052326	0.00418197	-0.000880528	0.0868439
cg02808829	4	2233830	MXD4	Island	0.0295456	0.0288281	-0.000768773	0.159296	0.0289323	0.0291105	0.000593311	0.328852
cg26456304	2	226155694	KIAA1486	Island	0.945892	0.947561	0.00136852	0.159297	0.946559	0.946399	-0.000139761	0.885073
cg05144067	12	8742501	RIMKLB	Island	0.0419175	0.0446265	0.00154441	0.159297	0.0442728	0.0435655	-0.00109074	0.325243
cg14705695	19	5652986	LONP1	S_Shelf	0.79905	0.795256	-0.00988302	0.159303	0.798637	0.792944	-0.00863044	0.199845
cg02128085	7	6379243	RAC1;RAC1	N_Shore	0.870034	0.87409	-0.00409938	0.159303	0.839295	0.845831	-0.00219878	0.479959
cg06223466	9	122730984	NA	Island	0.0140889	0.0135673	-0.000432435	0.159304	0.0141395	0.0140412	-0.000153823	0.632554
cg09520126	7	97200641	TAC1;TAC1;TAC1;TAC1	Island	0.00930643	0.00894273	-0.000342826	0.159305	0.00970346	0.0096141	1.74708e-05	0.94743
cg04585694	10	123234581	FGFR2;FGFR2;FGFR2;FGFR2;FGFR2;FGFR2;FGFR2;FGFR2;FGFR2	NA	0.705261	0.718661	0.0157274	0.159307	0.710482	0.719291	0.0105746	0.340041
cg06642503	3	185518202	EIF4G1;EIF4G1;EIF4G1;EIF4G1	S_Shelf	0.853797	0.855457	-0.00452172	0.159308	0.828077	0.833177	-0.00251463	0.474022
cg05837666	17	50874920	NA	NA	0.957868	0.956457	-0.00329566	0.15931	0.955228	0.955741	-0.000638807	0.80785
cg09716613	22	22510492	DERL3;DERL3;DERL3	Island	0.50211	0.494332	-0.00626535	0.15931	0.530539	0.520646	-0.00654121	0.148052
cg12675591	11	110890548	C11orf88;C11orf88	Island	0.0698847	0.0706131	0.00181767	0.159313	0.0854398	0.0859392	0.00144941	0.367961
cg09895190	5	52116760	NA	N_Shelf	0.861028	0.862501	-0.00435168	0.159314	0.838032	0.842645	-0.00094602	0.770687
cg01515427	5	179947696	NA	N_Shelf	0.961745	0.961337	-0.0010888	0.159315	0.960298	0.960427	-0.000743282	0.338944
cg00774155	10	6284649	PFKFB3;PFKFB3	Island	0.0209917	0.0215643	0.000509901	0.159316	0.0212755	0.021791	0.000425749	0.246938
cg25454110	2	24004065	ATAD2B	S_Shore	0.00829395	0.00790783	-0.000466402	0.159318	0.00870257	0.00790349	-0.000806597	0.0118956
cg16109089	20	18496006	LOC388789	Island	0.00462295	0.00405049	-0.0002884	0.159319	0.00471273	0.00416548	-0.000290951	0.346923
cg09829382	3	36961517	TRANK1;TRANK1	Island	0.0059654	0.00530926	-0.000335378	0.159321	0.00647545	0.00547358	-0.000614634	0.11328
cg23236554	11	55629571	OR8H2	NA	0.0870635	0.0801074	-0.00340183	0.159322	0.0989921	0.0883779	-0.00758649	0.00275952
cg26084319	10	64698986	JMJD1C;JMJD1C;JMJD1C	NA	0.00534375	0.0052101	-0.000199652	0.159323	0.0056149	0.00515538	-0.000423514	0.00254766
cg03717836	6	34603270	PACSIN1	Island	0.0786577	0.0806069	0.00235635	0.159327	0.0779324	0.0828544	0.00502609	0.0046927
cg16359406	14	100561650	MIR758;MIR1197;MIR329-1;MIR323	NA	0.952209	0.953774	0.001021	0.159328	0.951331	0.953407	0.00153436	0.0330958
cg10500121	1	17535272	PADI4	NA	0.00815714	0.00790529	-0.000272732	0.15933	0.00828207	0.00790025	-0.000244999	0.222476
cg16711792	10	120809449	EIF3A	NA	0.0053406	0.00494897	-0.000361784	0.159333	0.0058778	0.00506832	-0.000732248	0.00145947
cg13997668	17	78002744	C17orf62;C17orf62;C17orf62	S_Shore	0.957778	0.956116	-0.0015602	0.159333	0.95531	0.955112	-0.000134714	0.910389
cg10061292	1	53765153	GLIS1	NA	0.916449	0.919809	0.00191716	0.159334	0.916985	0.919859	0.00130191	0.372926
cg23577865	7	43589103	STK17A	N_Shore	0.00494747	0.00458696	-0.000261133	0.159339	0.00535333	0.0046422	-0.000586032	0.0912953
cg19400876	14	103871490	NA	Island	0.866952	0.866167	-0.00279838	0.159344	0.867593	0.869887	0.00142141	0.473709
cg03305034	14	103275052	PPP1R13B	Island	0.960357	0.962354	0.00100994	0.159345	0.959509	0.960534	5.53698e-05	0.939298
cg21876964	16	84962073	NA	NA	0.928027	0.93257	0.00235374	0.159349	0.922283	0.927208	0.00295891	0.103189
cg17256609	6	142510039	VTA1	Island	0.00654667	0.00589435	-0.000394755	0.159353	0.00695437	0.00600674	-0.0006389	0.0973841
cg03037620	2	37668632	NA	NA	0.943629	0.943449	-0.00221375	0.159353	0.94196	0.939489	-0.00409458	0.0129734
cg00054511	17	74290487	CYTH1;CYTH1	S_Shore	0.0209448	0.0217719	0.000741835	0.159354	0.0217188	0.0203756	-0.00100946	0.0330875
cg07081887	20	17063817	NA	NA	0.00950242	0.00926802	-0.00043748	0.159357	0.0102424	0.00928382	-0.000955489	0.00340348
cg22951408	12	13145887	GSG1;GSG1	Island	0.0197502	0.018154	-0.000768109	0.159359	0.0207783	0.0187054	-0.00149917	0.00659098
cg02651961	3	197339797	NA	NA	0.652288	0.648468	-0.00755545	0.159359	0.628974	0.625387	-0.00710411	0.192624
cg20204401	14	68331347	C14orf181;C14orf181	Island	0.0217278	0.0214517	-0.000594338	0.159362	0.0218831	0.0219567	-0.000152249	0.728631
cg01141339	6	3063922	BPHL;BPHL;BPHL;BPHL	Island	0.00290873	0.00263381	-0.000172411	0.159363	0.00327348	0.00272962	-0.000411987	0.124298
cg10442549	4	122964683	CCNA2	Island	0.00725337	0.00659931	-0.000340137	0.159369	0.00764658	0.00676824	-0.000505138	0.219487
cg08974450	13	20956122	NA	Island	0.987282	0.987466	0.00030149	0.15937	0.986884	0.987313	0.000408375	0.0537226
cg00185170	1	177600610	C1orf125;C1orf125	N_Shore	0.972406	0.971453	-0.000911417	0.15937	0.971185	0.970577	-0.000734435	0.284733
cg10008636	12	109424307	VPS29;VPS29;RAD9B	Island	0.00816349	0.00798668	-0.000237291	0.159372	0.00884056	0.00817221	-0.00063543	0.0144572
cg16988611	6	34772790	C6orf106;C6orf106	S_Shore	0.0144548	0.0133806	-0.000746733	0.159373	0.0154602	0.0137567	-0.00123365	0.0606367
cg17556389	2	2554902	NA	NA	0.974395	0.973465	-0.000984204	0.159379	0.972333	0.973087	0.000670539	0.335075
cg07175507	10	115461642	CASP7;CASP7;CASP7;CASP7	NA	0.958512	0.959601	0.000938289	0.159382	0.958429	0.958119	-0.000440744	0.567276
cg00627837	16	1779151	NUBP2	N_Shore	0.846753	0.846752	-0.00667943	0.159383	0.819315	0.822845	-0.00324396	0.47868
cg01334735	22	22997492	CYTSA;CYTSA	S_Shore	0.0135548	0.0129848	-0.000438354	0.159387	0.0156886	0.0147131	-0.000513743	0.198825
cg26866020	11	118407423	SLC37A4;SLC37A4;SLC37A4;SLC37A4	S_Shore	0.965818	0.96212	-0.00366788	0.159388	0.964313	0.963196	-0.00105723	0.488025
cg13606616	2	63133197	OTX1	N_Shore	0.212412	0.204229	-0.00515103	0.159388	0.222639	0.208853	-0.00959623	0.013641
cg19032066	4	134287346	NA	N_Shore	0.0122378	0.0118133	-0.00043704	0.159393	0.012602	0.0117711	-0.000891682	0.0047362
cg16406345	1	109811293	SYPL2	Island	0.0423348	0.041875	-0.000926101	0.159394	0.0428695	0.0412011	-0.00125874	0.057691
cg05235761	3	10157921	VHL;VHL	N_Shore	0.969237	0.972106	0.00120681	0.159395	0.968081	0.97141	0.00155331	0.0707402
cg05143842	21	37502356	DSCR9	NA	0.21817	0.219392	0.00781831	0.159396	0.247007	0.242877	0.00467361	0.414471
cg16118491	17	78426682	TBCD	S_Shelf	0.0220142	0.0197661	-0.00229049	0.159396	0.0162248	0.0130464	-0.003131	0.00019991
cg19122004	15	63187225	LOC390595	NA	0.964403	0.96124	-0.0022872	0.159396	0.962211	0.961516	0.000114497	0.942912
cg01614703	1	157408517	CADM3;CADM3	S_Shore	0.0315917	0.0333079	0.00116905	0.159397	0.031755	0.0330618	0.00104486	0.20057
cg09790502	1	44042772	ST3GAL3;ST3GAL3;ST3GAL3;ST3GAL3;ST3GAL3;ST3GAL3;ST3GAL3;ST3GAL3;ST3GAL3;ST3GAL3	NA	0.898637	0.898477	-0.001728	0.159399	0.897988	0.898119	-0.0011304	0.36278
cg15473083	17	45974036	EPN3	N_Shore	0.331986	0.328059	-0.00349968	0.159401	0.314066	0.309847	-0.00485648	0.0510534
cg20249550	1	209351435	KCNH1;KCNH1	NA	0.911311	0.90893	-0.00248617	0.159411	0.91341	0.910575	-0.00250289	0.14486
cg13062137	16	4528827	C16orf5	Island	0.0130331	0.0133199	0.000296632	0.159414	0.0137312	0.013564	-0.00010914	0.609256
cg24138419	1	56813395	PPAP2B;PPAP2B	N_Shelf	0.903886	0.903784	-0.00377934	0.159415	0.882477	0.885998	-0.00112743	0.716836
cg21757970	5	16881148	MYO10	NA	0.978905	0.978299	-0.00085216	0.15942	0.97826	0.978503	0.000246098	0.606793
cg17570006	15	97464259	SYNM;SYNM	S_Shore	0.556953	0.563494	0.00941709	0.15942	0.564441	0.578925	0.0197396	0.00380076
cg26890354	12	113362870	NA	Island	0.0539266	0.0526001	-0.00148503	0.159438	0.0571635	0.0553381	-0.00142729	0.123087
cg24536933	7	34213180	NA	NA	0.951191	0.949518	-0.00155393	0.159439	0.948253	0.948653	0.0009067	0.429902
cg09061414	13	35904748	CCNA1;CCNA1;CCNA1;CCNA1;CCNA1;CCNA1	S_Shore	0.0443088	0.0473206	0.00320252	0.159441	0.0550322	0.0594763	0.00576411	0.0125655
cg05704496	2	157870833	GALNT5	NA	0.966246	0.963352	-0.00188263	0.159445	0.964843	0.963425	-0.000922775	0.499317
cg04071440	1	51930749	OSBPL9;OSBPL9;OSBPL9;OSBPL9	NA	0.657	0.657629	-0.00869932	0.159453	0.615396	0.623707	-0.00241473	0.707451
cg09012544	2	113631315	NA	Island	0.00331566	0.00290325	-0.000235254	0.159453	0.00351299	0.00300014	-0.000300806	0.286333
cg13945631	2	173649413	ZAK;ZAK	Island	0.00910356	0.00888718	-0.000301434	0.159455	0.00973846	0.00958675	-0.000101693	0.66482
cg24657518	11	69627107	ANO1;ANO1	NA	0.942277	0.944557	0.00174363	0.159458	0.942373	0.944846	0.00218307	0.0926102
cg05227055	8	36098575	NA	NA	0.916097	0.919087	0.00189869	0.159462	0.911559	0.913928	0.00135697	0.331952
cg21778268	6	21909421	FLJ22536	NA	0.884206	0.888376	0.0023718	0.159465	0.885525	0.887959	0.000581527	0.732154
cg01663440	8	145983716	ZNF34	Island	0.00959797	0.00926689	-0.000339377	0.159469	0.0103967	0.00952918	-0.000645877	0.00656309
cg15389749	11	2390044	TRPM5	N_Shore	0.837792	0.840716	0.0023474	0.15947	0.834021	0.836014	0.000906566	0.578752
cg20876987	2	216860301	44624	NA	0.86887	0.869291	-0.00388288	0.159471	0.85155	0.856658	0.000317202	0.913111
cg15871647	13	35327936	MIR548F5;DCLK1	NA	0.0189824	0.0181086	-0.000730806	0.159475	0.0202356	0.0186113	-0.00102412	0.0848045
cg11851772	1	36462471	THRAP3	Island	0.00246659	0.00218001	-0.00016417	0.159475	0.00266554	0.00223493	-0.000295139	0.177974
cg11543229	5	110587663	CAMK4	Island	0.00717231	0.00659017	-0.000331121	0.159476	0.00764284	0.00675696	-0.000638097	0.0906676
cg14790421	2	127649954	NA	NA	0.739794	0.73815	-0.0104854	0.159477	0.705127	0.706366	-0.00347633	0.652015
cg01225086	3	49733398	AMIGO3;RNF123	S_Shore	0.792819	0.792668	-0.0028295	0.159478	0.778279	0.778429	-0.0031845	0.150721
cg20934640	19	56212345	KLK10;KLK10;KLK10	Island	0.00771661	0.00692012	-0.000387519	0.159481	0.00820616	0.00714481	-0.000609689	0.121679
cg27347727	14	60185969	SIX1	Island	0.0074401	0.00710032	-0.000269857	0.159481	0.00773345	0.00728317	-0.000338331	0.0977124
cg14653849	13	48968505	PHF11;PHF11	Island	0.0359081	0.0370659	0.0011457	0.15949	0.0388811	0.0406439	0.00214083	0.0137467
cg07475885	11	636373	DEAF1	S_Shore	0.557378	0.561914	0.00884048	0.159492	0.610862	0.605963	-0.00158603	0.795764
cg10556472	11	68587103	TPCN2	NA	0.982764	0.984199	0.000573914	0.159492	0.982193	0.983888	0.000785703	0.151448
cg17677376	17	4555830	PELP1	S_Shore	0.956513	0.95355	-0.00217206	0.159495	0.953865	0.954093	0.000689924	0.667856
cg04439776	11	118471396	H2AFX	Island	0.00604747	0.00551476	-0.000283832	0.159498	0.00651858	0.00583663	-0.000407611	0.252664
cg26929323	1	1851666	NA	S_Shelf	0.846533	0.851536	0.00320159	0.159499	0.842225	0.848183	0.00332399	0.157705
cg21665164	20	31453073	CDK5RAP1;CDK5RAP1	Island	0.0145077	0.0142524	-0.000429823	0.159499	0.0149925	0.0144908	-0.000400258	0.191462
cg18019663	16	55777763	FAM192A;RSPRY1;RSPRY1	Island	0.00776505	0.00829744	0.000297596	0.1595	0.00823299	0.00802416	-0.000300129	0.14867
cg25267526	20	11854616	BTBD3;BTBD3	NA	0.968539	0.966195	-0.00164103	0.159501	0.967126	0.966677	-6.31089e-05	0.958035
cg17418387	12	58276002	NA	Island	0.0152924	0.0149914	-0.000390153	0.159501	0.015246	0.0150008	-9.01851e-05	0.742943
cg05864140	12	45064122	NA	Island	0.00552848	0.0053822	-0.00019224	0.159503	0.0057449	0.00541173	-0.000338861	0.0216159
cg11425449	8	42742928	CHRNA6	NA	0.0294794	0.0279335	-0.00152231	0.159506	0.0318981	0.0281296	-0.00305334	0.00259572
cg21735648	15	98090274	LYSMD4	N_Shore	0.304702	0.317448	0.00814218	0.159506	0.280921	0.30515	0.0184791	0.000920255
cg15197657	15	87678543	POLG;POLG	N_Shore	0.00497633	0.00477978	-0.000223286	0.159506	0.0051419	0.00476238	-0.000292808	0.0255215
cg00431549	1	117288907	PTGFRN	Island	0.988282	0.988998	0.000639814	0.15951	0.988519	0.988771	7.5609e-05	0.878639
cg11654662	5	139047477	NA	NA	0.961745	0.961202	-0.00111392	0.159511	0.957472	0.958495	-0.000105561	0.906038
cg24879327	11	65490203	SART1	NA	0.962346	0.965313	0.00123214	0.159519	0.962684	0.964378	-2.68462e-05	0.977128
cg03565323	13	28131570	POMP	S_Shore	0.00584966	0.00533904	-0.000311228	0.159524	0.00632847	0.00552415	-0.000531948	0.157623
cg21359468	10	54202911	MBL2	NA	0.892187	0.895345	0.0018315	0.159525	0.892299	0.893717	0.00130959	0.315097
cg24477899	7	64090330	ZNF117	NA	0.97691	0.977961	0.000676483	0.159525	0.976481	0.977031	0.000320705	0.493763
cg05581802	22	37232349	DDX17;DDX17	Island	0.00753467	0.00694185	-0.000320539	0.159526	0.0079822	0.00722304	-0.000370351	0.369675
cg01090433	3	176727290	NAALADL2	NA	0.107738	0.111509	0.00268773	0.159527	0.107092	0.105995	-0.00275654	0.17095
cg15609410	6	32166654	TNXB	S_Shelf	0.958247	0.950492	-0.00639893	0.159528	0.955535	0.95007	-0.00492649	0.250551
cg21045560	6	26312654	HIST1H4E	N_Shore	0.00819157	0.00785217	-0.000520699	0.159528	0.00877612	0.00795815	-0.000880411	0.00948238
cg16863634	7	98120299	NA	NA	0.95179	0.95305	0.00121414	0.159535	0.94965	0.951673	0.0018057	0.0414862
cg07081569	2	74229411	BOLA3;BOLA3	S_Shore	0.956057	0.958631	0.00154425	0.159535	0.95511	0.958076	0.00215475	0.0723778
cg21172377	2	171413319	GAD1	NA	0.974527	0.972808	-0.00127892	0.159535	0.971437	0.972639	0.00131983	0.168518
cg16218610	19	43577321	SPRED3	Island	0.0481538	0.0523469	0.00346307	0.159536	0.0519189	0.0525673	0.00130695	0.301494
cg25257905	15	30867727	FMN1	NA	0.878446	0.885005	0.00332765	0.159539	0.871159	0.880192	0.00581512	0.0187936
cg27581074	6	122769126	HSF2;HSF2	NA	0.951437	0.95358	0.00104983	0.15954	0.952189	0.951873	-0.00109755	0.131974
cg11059561	12	6846677	TPI1;TPI1;TPI1	Island	0.0055195	0.00510388	-0.000267819	0.15954	0.00622494	0.00533769	-0.000657557	0.0969697
cg22796051	7	2077896	MAD1L1;MAD1L1;MAD1L1	S_Shelf	0.807803	0.812278	0.00243673	0.159541	0.803432	0.808823	0.00329088	0.0573157
cg26884567	7	31714453	C7orf16;C7orf16	NA	0.937624	0.936372	-0.00200179	0.159542	0.936118	0.935367	-0.00132185	0.373898
cg22287014	10	89568093	ATAD1;CFLP1	Island	0.0055621	0.00541695	-0.000188341	0.159543	0.00574123	0.00546602	-0.000241714	0.0558326
cg16605982	4	21559271	KCNIP4	Island	0.0256492	0.0244703	-0.00110706	0.159545	0.0255306	0.0240451	-0.00129365	0.0219063
cg18899730	7	56099342	SUMF2;SUMF2;SUMF2;SUMF2;SUMF2	Island	0.00994367	0.00960188	-0.000491341	0.159545	0.0104271	0.00961648	-0.000726383	0.0531704
cg11751613	9	125800903	NA	N_Shore	0.306959	0.309417	0.00764076	0.15955	0.336655	0.330048	-0.000232006	0.965871
cg15408497	7	149064218	NA	NA	0.913701	0.91728	0.00267218	0.15955	0.912381	0.91585	0.00287865	0.120357
cg24566400	7	5787823	RNF216;RNF216	Island	0.0119445	0.0109414	-0.000503262	0.15955	0.0126118	0.0112148	-0.000900114	0.0876198
cg09118932	22	40816866	NDUFA6	Island	0.0173097	0.0171489	-0.000491823	0.159561	0.0164811	0.0174247	0.000892926	0.0060285
cg15874698	10	94597930	EXOC6;EXOC6	N_Shore	0.00534475	0.00511429	-0.000199414	0.159561	0.00608778	0.00556506	-0.000361084	0.0438134
cg18538662	17	31159849	TAF15;TAF15	N_Shore	0.0238344	0.0232194	-0.000686597	0.159563	0.024278	0.0240829	0.000119942	0.831346
cg07540103	5	664926	CEP72	N_Shore	0.00854024	0.0079141	-0.0003877	0.159563	0.00896799	0.00821194	-0.000435611	0.28632
cg03960220	6	30637031	PRR3;PRR3	S_Shelf	0.953194	0.950225	-0.00235777	0.15957	0.950292	0.951843	0.00211647	0.217192
cg12037994	5	6686577	NSUN2;SRD5A1;SRD5A1	Island	0.0746335	0.0757849	0.00177667	0.159572	0.0756803	0.0751533	0.00176284	0.178533
cg25756869	6	111303842	AMD1;AMD1	Island	0.00928408	0.00901103	-0.000322754	0.159573	0.00957367	0.00930427	-0.000200915	0.364048
cg11607710	11	125702487	DCPS	NA	0.958587	0.955251	-0.00209771	0.159573	0.955251	0.954048	-0.000139459	0.930116
cg19240752	8	27227886	PTK2B;PTK2B	S_Shelf	0.968302	0.970821	0.00121267	0.159581	0.966278	0.969721	0.00252466	0.00431267
cg10250776	11	18374355	LDHA;LDHA;LDHA;LDHA;LDHA;LDHA	Island	0.0056179	0.00505047	-0.000360553	0.159585	0.00600306	0.00514191	-0.000553872	0.132583
cg22124859	1	145124899	FMO5;FMO5;FMO5	NA	0.824514	0.824252	-0.00676817	0.159586	0.785537	0.786132	-0.00565609	0.281487
cg15282632	19	4720592	MIR7-3;C19orf30	NA	0.0189356	0.0183004	-0.000672404	0.159587	0.0214814	0.0198327	-0.0010632	0.0509869
cg07256442	16	79540007	NA	NA	0.962192	0.965085	0.00289559	0.15959	0.961907	0.964091	0.00217694	0.333503
cg00960260	16	82544966	OSGIN1;OSGIN1;OSGIN1	NA	0.654048	0.638114	-0.0157645	0.159591	0.62714	0.610476	-0.0172063	0.126696
cg16786661	6	31455781	NA	NA	0.734043	0.731416	-0.0105871	0.1596	0.700716	0.713513	0.00565935	0.427463
cg13969321	1	27299539	SLC9A1	NA	0.990467	0.991304	0.000333135	0.159604	0.990055	0.990927	0.000385283	0.269499
cg24168308	11	63292397	C11orf95	Island	0.00614256	0.00557046	-0.000307885	0.159606	0.00647636	0.00560591	-0.000564243	0.120269
cg25027367	1	66976735	SGIP1	NA	0.970948	0.969456	-0.00122697	0.159609	0.969445	0.969225	-0.000168463	0.848277
cg13448906	15	48104071	ATP8B4	NA	0.938822	0.938748	-0.00186481	0.159613	0.935613	0.935209	-0.00245159	0.0902869
cg15985400	12	131433412	NA	S_Shore	0.927366	0.931143	0.00333003	0.159613	0.925856	0.929443	0.00256934	0.295876
cg05083273	1	155128737	PEAR1	N_Shore	0.00921456	0.00893783	-0.000383575	0.159615	0.00934854	0.00955786	0.000312586	0.328635
cg20839768	14	95575191	C14orf132	Island	0.0737197	0.0749083	0.00178939	0.159619	0.0758129	0.0739659	0.000185743	0.88747
cg21187004	3	151171616	PFN2;PFN2	Island	0.0136336	0.014259	0.000357894	0.159623	0.0141285	0.0138023	-0.000401561	0.106643
cg16922523	20	61523441	KCNQ2;KCNQ2;KCNQ2;KCNQ2	Island	0.82997	0.839543	0.00541437	0.15963	0.82341	0.830427	0.00281544	0.458291
cg15017004	7	150044053	GIMAP1	NA	0.38284	0.385823	0.00670783	0.159631	0.396055	0.390833	-0.000283641	0.953018
cg03940157	18	63333636	DSEL	N_Shore	0.966682	0.964309	-0.00176289	0.15964	0.965054	0.963738	-0.000995747	0.455924
cg00179795	22	42900246	PARVG;PARVG;PARVG	NA	0.480689	0.491781	0.00857598	0.159641	0.468217	0.48937	0.0170252	0.00540728
cg17273375	1	202307640	SOX13	N_Shore	0.967798	0.968787	0.000861607	0.159643	0.968868	0.968769	-0.000369137	0.544052
cg07964128	10	43014593	RASGEF1A	N_Shelf	0.97218	0.971675	-0.000689011	0.159643	0.971953	0.971187	-0.00100339	0.0627196
cg10332437	17	19557845	SLC47A2;SLC47A2	Island	0.971216	0.969236	-0.00299903	0.159648	0.971195	0.96923	-0.0027637	0.160194
cg20632978	10	116380932	ABLIM1;ABLIM1;ABLIM1	N_Shore	0.763807	0.764563	-0.00780727	0.159651	0.726745	0.731785	-0.00328919	0.555991
cg09263164	8	141628413	EIF2C2;EIF2C2	Island	0.953217	0.954865	0.00104378	0.159654	0.953279	0.955175	0.00110821	0.145396
cg19455923	1	45789060	AKR1A1;AKR1A1	Island	0.00591797	0.00581213	-0.000211416	0.159657	0.00607498	0.00563375	-0.000459295	0.00131218
cg13303737	12	129190049	NA	S_Shore	0.606797	0.616022	0.010006	0.159661	0.631306	0.631211	0.0032877	0.632506
cg13408430	17	72456814	MGAT5B;MGAT5B	S_Shore	0.925176	0.924092	-0.00164976	0.159662	0.920749	0.921009	-0.000646317	0.569425
cg12549321	3	45902605	CCR9;CCR9	NA	0.97298	0.97222	-0.000904341	0.159664	0.970997	0.971283	0.000184527	0.784731
cg06446372	8	26103309	NA	N_Shore	0.955778	0.957284	0.00102229	0.159664	0.957001	0.956329	-0.00108622	0.123644
cg20114103	19	60382688	SYT5	Island	0.0199325	0.0201232	0.000523769	0.159665	0.0201369	0.020329	0.000107247	0.780435
cg10644148	1	203985843	NUCKS1;NUCKS1	Island	0.00654692	0.00642252	-0.000250025	0.159668	0.00707769	0.00644804	-0.000719133	0.000158732
cg06203976	17	37968227	COASY;COASY;COASY;COASY;COASY	Island	0.0286185	0.0296101	0.000630103	0.15967	0.028655	0.0287338	-0.000110177	0.809836
cg19577082	17	70367183	GRIN2C	N_Shore	0.0354441	0.0366492	0.000811944	0.159671	0.0395176	0.0387862	-0.000587285	0.314593
cg24573501	1	156417569	CD1D	Island	0.00447686	0.00432989	-0.000166617	0.159674	0.00507101	0.0046045	-0.000404795	0.0136673
cg11914370	8	22070074	LGI3;LGI3	N_Shore	0.00260887	0.00232876	-0.00016935	0.159677	0.00287334	0.00239685	-0.00032094	0.191709
cg10583297	2	66157413	NA	NA	0.964979	0.962216	-0.00190504	0.159681	0.962688	0.962568	0.000477028	0.713976
cg23586121	21	33837462	GART;GART;GART;GART;SON;SON	Island	0.0456286	0.0482192	0.00170575	0.159683	0.0456641	0.046794	0.000177605	0.879194
cg00904063	1	6454400	PLEKHG5;PLEKHG5;PLEKHG5;PLEKHG5;PLEKHG5	Island	0.800917	0.814321	0.00562897	0.159683	0.783505	0.794019	0.00333933	0.385464
cg16607197	19	50984319	DMWD	N_Shelf	0.971985	0.970082	-0.00135504	0.159686	0.96946	0.969476	0.000228338	0.820472
cg11247289	17	59404085	SCN4A	NA	0.933237	0.934535	0.0012314	0.159687	0.931594	0.933352	0.00106691	0.24594
cg10909501	8	107742029	OXR1;OXR1	S_Shelf	0.970088	0.967979	-0.00141393	0.159687	0.967713	0.968409	0.00128878	0.215686
cg02922601	7	26207931	HNRNPA2B1;CBX3;CBX3;HNRNPA2B1;CBX3	Island	0.0655788	0.0601599	-0.00463692	0.159693	0.0641614	0.0606631	-0.00247673	0.447657
cg07142461	10	103447453	NA	S_Shelf	0.953801	0.950943	-0.00232863	0.1597	0.950543	0.950993	0.000993332	0.554505
cg10215460	17	6294486	FAM64A	NA	0.363764	0.368293	0.00975868	0.159704	0.382462	0.379903	0.00564549	0.401814
cg00937330	10	97940014	NA	NA	0.957155	0.954375	-0.00189546	0.159705	0.953345	0.953252	0.000643872	0.649246
cg21011425	6	28995492	TRIM27	N_Shelf	0.0119815	0.0119494	-0.000413716	0.159707	0.0125814	0.0123343	-0.000534485	0.0731682
cg26786407	8	143913961	GML	S_Shore	0.895121	0.893727	-0.00276282	0.159707	0.887986	0.886962	-0.00302842	0.171106
cg27380997	5	131860451	NA	Island	0.0104237	0.0108691	0.000269954	0.159711	0.0116119	0.0113655	-0.000235832	0.262419
cg25022925	14	76404883	C14orf166B	NA	0.972413	0.973769	0.000893701	0.159712	0.972263	0.972821	0.000216819	0.74961
cg17416165	14	31616690	ARHGAP5;C14orf128;ARHGAP5	Island	0.00664849	0.00605839	-0.000326375	0.159712	0.00718429	0.00631653	-0.000560078	0.156675
cg11977919	19	1556171	UQCR	Island	0.0125358	0.0128064	0.000238854	0.159712	0.0130168	0.0128904	-9.12138e-05	0.623773
cg16696043	10	27026596	PDSS1	Island	0.0174891	0.0163166	-0.000633507	0.159714	0.0182524	0.0167464	-0.000868272	0.167767
cg07713066	13	96789123	MBNL2;MBNL2	NA	0.909517	0.90993	-0.00258798	0.159715	0.906375	0.906783	-0.00244235	0.16478
cg05336149	7	16655311	BZW2;BZW2;BZW2	S_Shelf	0.932652	0.93053	-0.00291176	0.159717	0.920592	0.921732	-0.000872912	0.691105
cg18688746	17	69954661	GPRC5C;GPRC5C	Island	0.293023	0.297903	0.00738461	0.159725	0.302456	0.301616	0.00431818	0.420517
cg04682850	1	1678743	NADK	N_Shelf	0.953835	0.953406	-0.0010224	0.159727	0.955374	0.954655	-0.000788555	0.27852
cg10599985	13	77448374	EDNRB	NA	0.966734	0.965459	-0.00124274	0.159727	0.964538	0.964807	0.00054879	0.553291
cg25860737	1	9134423	MIR34A	NA	0.937427	0.938679	0.00125521	0.159728	0.936667	0.938175	0.00161999	0.0873482
cg04010712	4	185980721	ACSL1	N_Shelf	0.877548	0.872456	-0.00451373	0.15973	0.870826	0.868686	-0.00102468	0.746657
cg14741153	15	88257545	C15orf38	S_Shore	0.809026	0.818931	0.00498666	0.15973	0.795041	0.807958	0.00697643	0.0492353
cg14719990	10	43157998	NA	Island	0.874767	0.877938	0.00192892	0.159736	0.873838	0.876122	0.00081454	0.576333
cg14658651	12	104593611	NA	NA	0.892267	0.895009	0.00206594	0.159737	0.89421	0.896629	0.00184691	0.164617
cg08857898	1	151928977	NPR1	Island	0.869959	0.874324	0.00204733	0.15974	0.86652	0.871111	0.00235626	0.120067
cg07818869	17	814532	NXN	NA	0.940658	0.936939	-0.00252473	0.159744	0.937369	0.937161	0.000128041	0.94213
cg01882767	6	33389744	TAPBP;TAPBP;TAPBP	Island	0.00906083	0.00838653	-0.000387786	0.159745	0.00972656	0.00852756	-0.000781644	0.0981296
cg13481132	3	164504072	NA	NA	0.845947	0.849251	0.00249339	0.159746	0.84289	0.844697	0.00107043	0.569791
cg08679011	16	85427645	NA	Island	0.9583	0.960358	0.00104838	0.159746	0.957392	0.95903	0.00102599	0.177019
cg17827614	7	83217739	NA	S_Shore	0.962202	0.959278	-0.0019772	0.159748	0.960655	0.96027	0.000455822	0.722949
cg14165660	2	136562173	NA	NA	0.8435	0.847399	0.00312429	0.159748	0.843763	0.844267	-0.000472243	0.828486
cg13722942	1	82038240	LPHN2	N_Shore	0.156453	0.148539	-0.00516551	0.159749	0.145739	0.147192	0.0026712	0.450295
cg16370716	1	59471444	NA	NA	0.00396671	0.00377752	-0.000255824	0.15975	0.00415486	0.00388689	-0.000249248	0.116867
cg02896757	5	132468511	HSPA4	NA	0.949227	0.946007	-0.00243125	0.159751	0.946393	0.944679	-0.00107336	0.569724
cg24987259	6	39800839	KIF6	Island	0.00556314	0.00505551	-0.000276217	0.159752	0.00581932	0.00499559	-0.000578246	0.107666
cg11222630	22	28276559	THOC5;THOC5;THOC5;THOC5	N_Shelf	0.943496	0.942617	-0.0015658	0.159758	0.938475	0.940134	0.000751725	0.517568
cg03171419	1	204014548	NA	S_Shelf	0.952768	0.949296	-0.00233212	0.159758	0.950443	0.948818	-0.000466	0.777588
cg09571352	2	12455698	NA	NA	0.801417	0.800639	-0.00661243	0.15976	0.774249	0.771824	-0.00968648	0.053317
cg06002638	19	8670360	ACTL9	S_Shore	0.974536	0.974114	-0.000782365	0.159763	0.972473	0.972524	-0.000419262	0.49
cg00894289	10	95469019	NA	NA	0.953771	0.951622	-0.00169673	0.159767	0.951083	0.950876	0.000151951	0.900841
cg17712241	11	65802070	CNIH2	Island	0.00908578	0.00973097	0.00028306	0.159768	0.00953111	0.0095057	-0.000182659	0.349126
cg04244494	19	14951746	NA	Island	0.00418787	0.00370873	-0.000267938	0.15977	0.00431196	0.00383328	-0.00024355	0.425706
cg24174984	6	170283236	NA	NA	0.878844	0.882477	0.00262695	0.15977	0.882358	0.882094	1.42948e-05	0.993582
cg00730857	19	41051167	APLP1;APLP1	Island	0.012397	0.0128668	0.000331587	0.159771	0.0125428	0.0126925	-4.77253e-05	0.830032
cg12204773	2	231943578	NA	NA	0.921111	0.923384	0.00150125	0.159772	0.921667	0.923709	0.00111378	0.26443
cg19024957	19	11208513	LOC55908;DOCK6	NA	0.937958	0.940085	0.0015686	0.159772	0.938891	0.938824	-0.000490994	0.669714
cg23885809	5	76959699	NA	Island	0.051827	0.0525859	0.00144662	0.159774	0.0567596	0.0567846	0.00206854	0.0671683
cg17942925	2	176704531	HOXD8	S_Shore	0.0791808	0.0755194	-0.00215344	0.159774	0.0876305	0.0844765	-0.00128849	0.469953
cg25847484	6	169588611	NA	NA	0.939233	0.941386	0.00156815	0.159782	0.942197	0.943092	0.000588268	0.586096
cg03223659	1	45224579	EIF2B3;EIF2B3	N_Shore	0.00681903	0.00654179	-0.000286941	0.159791	0.00680983	0.00648435	-0.000126988	0.505907
cg23677291	7	127213336	SND1	NA	0.961205	0.957544	-0.00239327	0.159791	0.958414	0.957372	-0.000300077	0.863556
cg09148924	1	111308110	C1orf103;C1orf103	Island	0.0139159	0.0146687	0.000376219	0.159796	0.0147271	0.0143822	-0.000557266	0.0531606
cg04904030	16	9764717	GRIN2A;GRIN2A;GRIN2A	NA	0.978751	0.980081	0.00084995	0.159797	0.978228	0.97961	0.000684359	0.259339
cg14697657	12	26170811	NA	Island	0.00321178	0.00285647	-0.000186198	0.159797	0.00361621	0.00294828	-0.000445769	0.133876
cg15137232	1	208472189	SERTAD4;C1orf133	N_Shore	0.0277556	0.0259148	-0.00158196	0.159799	0.0292203	0.0269964	-0.0019889	0.056516
cg19009018	9	129251570	RPL12;SNORA65	N_Shore	0.598615	0.600673	-0.00448115	0.1598	0.573293	0.582526	0.00345217	0.3024
cg03802514	6	118335207	SLC35F1	Island	0.0193063	0.019724	0.000644745	0.159801	0.0197821	0.0206491	0.00119678	0.0164803
cg01959412	7	130662646	MKLN1;MKLN1	N_Shore	0.00499835	0.00488381	-0.000184497	0.159803	0.00527056	0.00492839	-0.000339029	0.00869278
cg23045371	15	45485475	NA	NA	0.943798	0.944012	-0.00156504	0.159804	0.942025	0.943008	-0.000727809	0.504984
cg14381994	2	239129566	NA	NA	0.723542	0.725146	-0.00416902	0.159807	0.703074	0.714197	0.00490476	0.109275
cg17964975	19	46520882	CCDC97	NA	0.538958	0.542615	0.00334267	0.159808	0.532021	0.531117	-0.00122316	0.628672
cg12216983	13	112688903	MCF2L;MCF2L	NA	0.880605	0.886372	0.00231515	0.159813	0.882821	0.882592	0.000672136	0.684013
cg03674744	19	6223597	MLLT1	S_Shore	0.938885	0.940748	0.00127053	0.159814	0.938379	0.938941	2.58415e-05	0.977541
cg15706424	4	99796289	TSPAN5	N_Shore	0.945953	0.940674	-0.0029606	0.159815	0.942748	0.94117	0.000430842	0.835013
cg17489908	10	86290932	NA	Island	0.344676	0.352108	0.00536425	0.159816	0.334201	0.346624	0.00812985	0.0372329
cg14956886	12	124734439	NA	Island	0.0104628	0.00970346	-0.000455623	0.159816	0.0112389	0.0100285	-0.000725841	0.132752
cg09483967	12	129518889	RIMBP2	N_Shore	0.962801	0.963846	0.00082688	0.159821	0.963397	0.962994	-0.000302347	0.603596
cg19594892	6	159160554	EZR;EZR	Island	0.00456345	0.00421306	-0.000256	0.159827	0.00508115	0.00449656	-0.000483136	0.169433
cg25297992	19	62930662	ZNF671	Island	0.0158959	0.0163923	0.000407398	0.159828	0.0168715	0.0165056	-0.000272035	0.361857
cg05979320	5	14471170	TRIO	NA	0.908272	0.911469	0.00161783	0.159828	0.909226	0.909959	-0.000713927	0.543766
cg10724576	12	120642591	TMEM120B	NA	0.934689	0.934408	-0.00194703	0.159828	0.933661	0.934361	-0.000664157	0.647161
ch.10.121850836F	17	45594071	NA	Island	0.00849911	0.00856611	-0.000339558	0.159834	0.00850643	0.008561	4.91886e-06	0.982672
cg04735168	20	2309440	TGM6	NA	0.944101	0.941887	-0.00401034	0.159838	0.940202	0.942217	-0.000574841	0.729157
cg00848945	1	226961169	NA	S_Shelf	0.952866	0.955554	0.00127904	0.159838	0.951408	0.953876	0.000914346	0.354475
cg09553839	15	54997536	LOC145783;TCF12;TCF12;TCF12;TCF12	Island	0.0140956	0.0133271	-0.000474452	0.159839	0.0153971	0.0147536	-0.000288878	0.495273
cg03290827	19	1054771	GPX4;GPX4;GPX4	Island	0.00434956	0.00398825	-0.000306719	0.159841	0.0046716	0.00406071	-0.000497309	0.103541
cg26474203	8	145881354	NA	Island	0.0108934	0.0107056	-0.000466554	0.159843	0.0117354	0.0104619	-0.00134679	1.42001e-05
cg00117651	19	49097273	NA	N_Shore	0.763833	0.771464	0.00756862	0.159845	0.74881	0.759826	0.0111672	0.0366475
cg22497741	17	31129985	MMP28;MMP28	NA	0.892792	0.892944	-0.00184433	0.159847	0.889253	0.887347	-0.00410737	0.00381075
cg08457980	5	170104327	NA	Island	0.00441577	0.00403745	-0.000217026	0.159848	0.00474181	0.00415789	-0.00041102	0.233266
cg19992207	3	44746178	ZNF501;ZNF501	S_Shore	0.00869123	0.00825576	-0.000431716	0.159854	0.00872991	0.00795959	-0.000600712	0.0105932
cg06106793	21	44405969	NA	Island	0.938799	0.935528	-0.00184972	0.159854	0.933942	0.932374	-0.000445982	0.745223
cg00366471	19	50662802	FOSB;FOSB	Island	0.0228517	0.0226681	-0.000604595	0.159856	0.0238645	0.023394	-0.000304205	0.507805
cg12832630	1	154741625	NA	Island	0.0247669	0.0257259	0.000693778	0.159856	0.0257683	0.0250121	-0.000940368	0.048075
cg24758280	2	85619277	MAT2A	Island	0.0312749	0.0324187	0.00087657	0.159857	0.033096	0.0329652	-4.93345e-05	0.938628
cg19901403	7	27120787	HOXA3;HOXA3;HOXA3	N_Shore	0.811937	0.811122	-0.0067093	0.15986	0.774936	0.778922	-0.00304117	0.536167
cg24202448	1	42976750	CLDN19;CLDN19	Island	0.922476	0.924746	0.00131071	0.159862	0.923371	0.923385	-0.000639683	0.487095
cg05124129	2	55601137	CCDC104	S_Shore	0.0195528	0.0200308	0.000987987	0.159863	0.0208774	0.0212642	0.00130432	0.0707577
cg11295144	16	80626304	HSD17B2	NA	0.776273	0.783181	0.00389481	0.159863	0.773157	0.777498	-8.2366e-05	0.979238
cg03790325	11	82297737	C11orf82	NA	0.960421	0.957342	-0.00211207	0.159867	0.958317	0.957063	-3.49868e-05	0.980493
cg22908679	12	68944565	CNOT2	NA	0.960238	0.958471	-0.00146671	0.159877	0.957997	0.957367	-0.00062652	0.583594
cg04548378	6	44693872	NA	NA	0.00406261	0.00394524	-0.000150586	0.159881	0.00427237	0.00399916	-0.000183635	0.134181
cg05000123	11	69299463	FGF4	Island	0.00307545	0.00272128	-0.000209886	0.159887	0.00349014	0.00288493	-0.00040114	0.163624
cg26151761	11	95271314	MTMR2;MTMR2;MTMR2;MTMR2	NA	0.959735	0.956491	-0.00205708	0.159888	0.956642	0.955593	-0.000333746	0.841753
cg14343652	2	6551993	NA	N_Shore	0.908216	0.910618	0.00174488	0.159891	0.907683	0.908789	0.000540396	0.675035
cg06104511	22	40878727	NA	Island	0.891703	0.886806	-0.00751792	0.159892	0.894166	0.886275	-0.0104146	0.0452672
cg14051147	10	103902226	NOLC1	Island	0.0120474	0.0117281	-0.000388704	0.159897	0.0119864	0.0115864	-0.000245878	0.397779
cg26499286	8	97576771	SDC2	Island	0.00434574	0.00399193	-0.000236398	0.159898	0.00486088	0.0041705	-0.000487703	0.192608
cg11029736	7	66405145	STAG3L4;STAG3L4;PMS2L4	Island	0.00420499	0.00373741	-0.000251843	0.159898	0.00453475	0.00381613	-0.00052318	0.10804
cg22896354	19	19296815	KIAA0892	S_Shelf	0.97254	0.970269	-0.00145646	0.159901	0.97103	0.970729	0.000212813	0.842064
cg02941219	1	21477179	ECE1;ECE1;ECE1;ECE1	NA	0.947134	0.948971	0.00114769	0.159902	0.946758	0.948334	0.0017095	0.0359151
cg22510376	12	24606751	SOX5	Island	0.00560803	0.00541437	-0.000206496	0.159908	0.0058758	0.00566759	-0.0001557	0.397207
cg23818931	9	110970018	C9orf4	S_Shore	0.954471	0.956099	0.00105205	0.159911	0.955502	0.954913	-0.000859845	0.232221
cg07066561	8	124476904	ATAD2	N_Shore	0.00630076	0.00598073	-0.000313434	0.159915	0.00671595	0.00601595	-0.000562507	0.0103573
cg01575216	1	235024786	MTR	N_Shore	0.0603746	0.0618951	0.00257753	0.159915	0.0644141	0.0649886	0.00204622	0.304371
cg03374317	14	52728323	NA	NA	0.946306	0.943471	-0.00225724	0.159918	0.944209	0.942737	-0.00131523	0.430954
cg17755913	2	196653012	NA	NA	0.551116	0.556318	0.00814724	0.159924	0.563245	0.562943	0.00508945	0.378763
cg09192711	19	13255116	CACNA1A;CACNA1A	N_Shelf	0.948528	0.948071	-0.0016679	0.159924	0.941315	0.942316	-0.000954691	0.452268
cg24187437	1	94485904	NA	Island	0.00883395	0.00823175	-0.000404089	0.159927	0.00924788	0.00840568	-0.000670806	0.127339
cg05255807	1	242683469	ADSS	S_Shore	0.967004	0.964518	-0.00159809	0.159928	0.964011	0.964431	0.00118943	0.31354
cg23625106	1	158104655	NA	NA	0.0413266	0.0393646	-0.00327206	0.159933	0.0363709	0.0321001	-0.00521982	0.000877914
cg15199785	6	31779144	BAT5	Island	0.0183794	0.0191105	0.000521833	0.159934	0.0192817	0.0187341	-0.000717404	0.060607
cg12756303	16	53528519	NA	Island	0.0323596	0.031	-0.00115008	0.159936	0.0376014	0.0333119	-0.00366805	0.000253766
cg04382920	17	42685861	ITGB3	N_Shore	0.872212	0.878012	0.00371258	0.159939	0.863712	0.873021	0.00773047	0.00759261
cg23340613	17	7196348	KCTD11;KCTD11	Island	0.0111862	0.0122222	0.00128879	0.15994	0.0112146	0.0124406	0.00157284	0.0937184
cg16172408	15	64584645	ZWILCH;ZWILCH;RPL4;ZWILCH	NA	0.0544128	0.0571735	0.00144661	0.159942	0.0559408	0.0557856	-0.000759422	0.472235
cg05991938	13	112473250	ATP11A;ATP11A	S_Shore	0.974699	0.975961	0.000694626	0.159946	0.975104	0.975943	0.000622577	0.184043
cg17335741	2	138561647	NA	NA	0.784592	0.785977	-0.00498898	0.15995	0.765211	0.777542	0.005798	0.111846
cg09715009	1	26074857	NA	Island	0.00693199	0.006728	-0.000214425	0.159952	0.0070597	0.00670049	-0.000287504	0.0765045
cg23151374	4	113777636	LARP7;LARP7;LARP7;C4orf21	Island	0.0183707	0.019857	0.00069701	0.159952	0.0194514	0.0196503	-0.000327181	0.543075
cg20946041	16	30842167	NCRNA00095;FBXL19	Island	0.0136705	0.0142203	0.000353608	0.159956	0.014053	0.0140109	-1.47576e-05	0.954717
cg00068621	1	15816098	DDI2	N_Shore	0.00599239	0.00568413	-0.000452158	0.159956	0.00672208	0.00588305	-0.000857488	0.00597964
cg14761252	10	31066107	NA	NA	0.291607	0.276296	-0.0178538	0.159957	0.320442	0.299314	-0.0186651	0.111798
cg12479899	20	2135752	NA	Island	0.00334675	0.00303718	-0.000181601	0.159957	0.00367287	0.00315132	-0.000343793	0.253569
cg09314495	11	73172218	NA	S_Shelf	0.945425	0.943162	-0.0017443	0.159959	0.943181	0.941475	-0.00127396	0.324924
cg17602903	8	867418	NA	NA	0.967164	0.963846	-0.00220988	0.159961	0.965259	0.965052	0.000788387	0.58579
cg08704611	8	29491574	NA	NA	0.948243	0.943952	-0.00460849	0.159961	0.947008	0.943146	-0.0041292	0.213855
cg20169015	1	154319136	MEX3A	Island	0.00341912	0.00303232	-0.000216812	0.159969	0.00384063	0.00322418	-0.000423691	0.194785
cg08712068	1	2473594	LOC115110	NA	0.955202	0.957633	0.00141863	0.159969	0.955019	0.9582	0.0018858	0.0457968
cg15740357	14	58183356	DACT1;DACT1	Island	0.967118	0.968436	0.00112188	0.159975	0.967268	0.969273	0.00153589	0.0340597
cg19496772	5	131638934	NA	S_Shelf	0.725428	0.733228	0.00405731	0.159979	0.720856	0.729501	0.00536271	0.0667198
cg08681432	20	33666135	SPAG4	N_Shore	0.358187	0.351632	-0.00521706	0.15998	0.358365	0.352777	-0.00540662	0.150278
cg24083067	7	38637122	AMPH;AMPH	Island	0.0132213	0.0128408	-0.000436525	0.159985	0.0131398	0.012497	-0.000578131	0.0460795
cg15605011	3	43940143	NA	NA	0.0402212	0.038504	-0.00132569	0.159986	0.0408631	0.0386694	-0.000728371	0.411716
cg12728588	4	186969118	SORBS2;SORBS2;SORBS2;SORBS2;SORBS2;SORBS2	NA	0.801921	0.804215	-0.00729896	0.159986	0.754948	0.762782	-0.00209569	0.703769
cg23327070	4	56197606	NMU	S_Shore	0.070108	0.0682306	-0.00181757	0.15999	0.0680239	0.0668449	-0.000563468	0.650083
cg04793015	5	131834492	NA	NA	0.963527	0.963189	-0.0010567	0.159991	0.96066	0.962211	0.000796821	0.30004
cg15485440	2	131510953	ARHGEF4;ARHGEF4	S_Shore	0.926391	0.928166	0.00151992	0.159998	0.927811	0.929556	0.00180918	0.094324
cg06995549	6	18230917	NHLRC1	Island	0.005949	0.00586402	-0.000172255	0.159998	0.00598748	0.00584184	-0.000155204	0.214445
cg09550397	10	114123690	ACSL5;ACSL5	NA	0.647091	0.642474	-0.00984496	0.159998	0.661846	0.651928	-0.012442	0.063027
cg25470197	1	40747027	DEM1;DEM1	Island	0.0134838	0.013866	0.000339639	0.160001	0.0139188	0.013602	-0.000286311	0.235621
cg04534636	10	81698971	SFTPD	NA	0.314299	0.305663	-0.00596234	0.160005	0.326317	0.322318	0.000194976	0.963648
cg20821838	17	55324943	TUBD1;TUBD1;RPS6KB1	Island	0.00742448	0.00719356	-0.000315353	0.160008	0.00815133	0.0076897	-0.000426916	0.0760768
cg02990567	7	124192602	GPR37;GPR37	Island	0.00852534	0.00818383	-0.000304549	0.160008	0.00891804	0.00819966	-0.000614626	0.00774037
cg09754122	6	31978260	ZBTB12	Island	0.00975953	0.00938677	-0.000366583	0.160008	0.0101724	0.00944646	-0.000524632	0.0419203
cg16730386	6	32034868	SKIV2L;SKIV2L;RDBP	Island	0.00801073	0.00729671	-0.000421312	0.160013	0.00871889	0.0076059	-0.000790394	0.0648575
cg18495682	11	69229155	FGF19	S_Shore	0.34847	0.353887	0.00947215	0.160015	0.383828	0.38086	0.00301137	0.659095
cg17619093	8	11575318	NA	Island	0.0649119	0.0668459	0.00182901	0.160017	0.0682901	0.0683969	0.000460402	0.710327
cg19178585	1	11636230	FBXO44;FBXO2;FBXO44;FBXO44;FBXO44	N_Shore	0.74506	0.745689	-0.00505267	0.160019	0.72004	0.720389	-0.00542894	0.165654
cg05443326	3	44014582	NA	Island	0.00955668	0.0093523	-0.000290937	0.160023	0.010061	0.00965248	-0.000310574	0.191931
cg03403113	21	43938827	RRP1B	Island	0.96707	0.970333	0.00117032	0.160023	0.966525	0.968789	0.000686532	0.467808
cg17003376	2	23600702	KLHL29	N_Shore	0.837604	0.837476	-0.00433174	0.160023	0.815696	0.817651	-0.00241086	0.482386
cg11988128	1	181653351	NMNAT2	Island	0.0141694	0.0137833	-0.000646571	0.160025	0.0153371	0.0136564	-0.00163533	0.000578913
cg18191196	19	5013235	KDM4B	S_Shore	0.960616	0.961976	0.000785448	0.160026	0.960845	0.959995	-0.00139602	0.016442
cg21419617	1	32346676	KPNA6	Island	0.0104945	0.00984444	-0.000477565	0.160028	0.0110328	0.0102952	-0.000349784	0.483176
cg06927717	3	55496829	WNT5A	Island	0.00593438	0.00581314	-0.000187023	0.160036	0.0062383	0.00590864	-0.000375944	0.00811744
cg18427987	3	52248335	TWF2	Island	0.00420686	0.00376818	-0.00027328	0.160041	0.0045272	0.00378501	-0.000584766	0.059209
cg11946072	1	41751278	HIVEP3;HIVEP3	N_Shelf	0.963317	0.964657	0.000840412	0.160043	0.963684	0.964229	0.000300246	0.61894
cg06748966	6	31996522	NA	NA	0.868238	0.87111	0.00206709	0.160043	0.872607	0.872431	-0.000479817	0.755846
cg09250607	13	106018606	ARGLU1	Island	0.0118202	0.0111497	-0.000596584	0.160044	0.0129337	0.0113137	-0.0014725	0.00461524
cg21634933	16	65523361	NA	N_Shelf	0.976492	0.975471	-0.00102485	0.160044	0.975677	0.97601	0.00039262	0.582466
cg12749636	19	60458933	SAPS1	N_Shelf	0.0551949	0.0561331	0.00117016	0.160044	0.0576131	0.0584859	0.00184158	0.0407529
cg22091297	2	201685954	NA	N_Shelf	0.975671	0.974822	-0.00079185	0.160045	0.973923	0.974184	0.00037972	0.545111
cg06107159	6	33264898	COL11A2;COL11A2;COL11A2;COL11A2	N_Shelf	0.930817	0.933213	0.00137419	0.160046	0.931484	0.932876	0.00088265	0.346364
cg09588186	3	45705493	SACM1L	N_Shore	0.00794556	0.00967753	0.00202252	0.160052	0.00938349	0.0108058	0.00189642	0.163108
cg11593482	20	56899316	GNAS;GNAS;GNAS;GNAS;GNAS;GNAS;GNAS;GNAS	Island	0.0121819	0.0118993	-0.000404359	0.160052	0.0117331	0.0119628	0.000182712	0.510546
cg16393742	19	47131919	NA	Island	0.819919	0.8335	0.00527409	0.160053	0.79545	0.809623	0.00633113	0.0972644
cg06297145	1	148560505	PRPF3	Island	0.0169114	0.0177672	0.000511531	0.160055	0.0176014	0.0170596	-0.000647675	0.0735666
cg12196573	6	122973114	PKIB;PKIB;PKIB;PKIB;PKIB	Island	0.0181878	0.0185912	0.000402417	0.160058	0.0187699	0.0181682	-0.000479932	0.0810665
cg18170454	7	91597250	CYP51A1;CYP51A1	N_Shelf	0.861522	0.859131	-0.00294778	0.160062	0.86183	0.860087	-0.00210522	0.286053
cg14904115	10	120928504	PRDX3;PRDX3	S_Shore	0.00639811	0.00617972	-0.000250891	0.160066	0.00699222	0.00648345	-0.000442425	0.0202619
cg10657547	7	1881889	MAD1L1;MAD1L1;MAD1L1	S_Shore	0.399399	0.405866	0.0127297	0.160068	0.404291	0.406165	0.0089416	0.327304
cg09379965	16	87424703	GALNS	N_Shore	0.986896	0.987916	0.000561034	0.160075	0.986801	0.987854	0.00071038	0.152307
cg04476286	15	39573915	ITPKA	Island	0.0963919	0.0906199	-0.00239673	0.160075	0.0947435	0.0915412	-0.000333124	0.856525
cg25926358	11	6978664	ZNF214	NA	0.971841	0.969707	-0.00139545	0.160077	0.970387	0.969236	-0.000670533	0.514119
cg00301775	12	113619959	NA	N_Shore	0.0547407	0.0566799	0.00197372	0.160081	0.0682727	0.0674068	0.00103476	0.546177
cg08808402	1	149437330	PIP5K1A;PIP5K1A;PIP5K1A;PIP5K1A	N_Shore	0.00546351	0.00524877	-0.000233384	0.160081	0.0059656	0.00520688	-0.000699364	2.56381e-05
cg10535786	18	46660249	ME2;ME2	S_Shore	0.00652365	0.00630909	-0.000226939	0.160083	0.0074454	0.00667183	-0.000603664	0.0022739
cg23101885	6	42434242	TRERF1	NA	0.904001	0.90297	-0.00381752	0.160083	0.891148	0.892893	0.000420837	0.884236
cg17139369	17	34466807	NA	NA	0.00565096	0.00505257	-0.000433528	0.160084	0.00611206	0.00504189	-0.00088184	0.0172248
cg00615145	6	134539072	SGK1;SGK1;SGK1;SGK1	N_Shore	0.0470381	0.0509229	0.00338794	0.160086	0.0511845	0.0491539	-0.00343781	0.184817
cg07142797	17	44642443	ABI3;GNGT2;ABI3	NA	0.879767	0.883496	0.00239144	0.160092	0.886239	0.885846	-0.000505702	0.73852
cg09766628	6	70563143	LMBRD1	Island	0.00708929	0.00695325	-0.000326558	0.160093	0.00759233	0.00718445	-0.000484717	0.0555949
cg08794582	5	94916608	ARSK;ARSK;TTC37	Island	0.0157912	0.0154308	-0.000645815	0.160097	0.0161851	0.0161123	0.000141553	0.72211
cg21769600	8	66719319	MTFR1;MTFR1	Island	0.00609014	0.00593472	-0.00019812	0.160103	0.00631774	0.00598953	-0.000323351	0.0256198
cg26102096	6	161178742	NA	NA	0.880961	0.885176	0.00218422	0.160104	0.880477	0.883817	0.0020655	0.185433
cg04744409	14	100522186	SNORD114-25;SNORD114-26	NA	0.962258	0.958816	-0.0019029	0.160109	0.959954	0.958585	-0.000227852	0.879148
cg06471748	21	14510479	RBM11	Island	0.0103492	0.0107292	0.000276017	0.16011	0.0105871	0.0106851	0.000138945	0.498828
cg01863613	1	115775823	NA	NA	0.958515	0.955519	-0.00204241	0.160111	0.957588	0.956395	-0.000502986	0.713065
cg21925063	7	138205036	KIAA1549;KIAA1549	Island	0.981716	0.983516	0.000801958	0.160112	0.980604	0.982776	0.00118744	0.0418121
cg24682541	3	41978968	ULK4	S_Shore	0.0075006	0.0072219	-0.000258912	0.160115	0.00805652	0.0075777	-0.000258196	0.205968
cg05811173	7	131073360	NA	NA	0.866925	0.872276	0.00338457	0.160117	0.866918	0.872889	0.00447495	0.0653862
cg21186663	3	191320806	LEPREL1;LEPREL1	Island	0.0697566	0.0656736	-0.0018245	0.160119	0.0738674	0.0672484	-0.00471711	0.00099585
cg00091827	12	7153228	C1RL;LOC283314	NA	0.0198803	0.0196776	-0.00057725	0.160123	0.01998	0.0194328	-0.000629148	0.132021
cg25400229	5	139008252	CXXC5	Island	0.0043318	0.00395768	-0.000232567	0.160125	0.00456544	0.00409579	-0.000351736	0.27621
cg08350693	2	151863249	NA	NA	0.965826	0.963125	-0.00183763	0.160127	0.963848	0.963054	-0.000294168	0.820315
cg06756557	7	100036422	PCOLCE;FBXO24;FBXO24;FBXO24	N_Shelf	0.873799	0.873394	-0.00211262	0.160129	0.872242	0.874429	0.00185502	0.216474
cg08558733	17	7860132	GUCY2D	Island	0.00713529	0.00688749	-0.000250871	0.160132	0.00729751	0.00692998	-0.000274441	0.123964
cg04346879	17	45578818	PPP1R9B	N_Shelf	0.874473	0.877861	0.00213497	0.160136	0.87452	0.877439	0.00165843	0.258347
cg05848120	17	8711780	PIK3R6	NA	0.20159	0.20364	0.00896238	0.160137	0.240347	0.235426	0.00511438	0.431492
cg10485612	1	11082620	EXOSC10;EXOSC10	Island	0.00894537	0.00948082	0.000302433	0.160141	0.00940908	0.00903847	-0.000518234	0.0159419
cg16604233	12	21986597	NA	Island	0.327458	0.333864	0.00619403	0.160142	0.329377	0.334394	0.00524651	0.228512
cg26955755	10	71258015	COL13A1;COL13A1;COL13A1;COL13A1;COL13A1;COL13A1;COL13A1;COL13A1;COL13A1;COL13A1;COL13A1;COL13A1;COL13A1;COL13A1;COL13A1;COL13A1;COL13A1;COL13A1;COL13A1;COL13A1	NA	0.681309	0.686561	0.00421892	0.160144	0.680812	0.683864	0.00161516	0.580159
cg03141879	6	541127	EXOC2	NA	0.984581	0.984069	-0.000444916	0.160145	0.983606	0.983714	0.000115375	0.754048
cg09976893	11	62136906	EML3;ROM1;ROM1	Island	0.00668104	0.00610784	-0.000328562	0.160145	0.0073101	0.00619045	-0.000791328	0.0440981
cg24055461	5	177564267	HNRNPAB;HNRNPAB;HNRNPAB;HNRNPAB	Island	0.0202728	0.0210104	0.000496584	0.160145	0.0210517	0.0208321	-0.000477673	0.157511
cg19276110	6	46246689	ENPP5	NA	0.00571923	0.00563898	-0.000210836	0.160146	0.00592409	0.0056275	-0.000283996	0.0536806
cg25202390	1	119484568	WARS2;WARS2	Island	0.0139719	0.0143745	0.000398878	0.160149	0.0167998	0.0162843	-0.000174503	0.712361
cg25039393	12	131637116	FBRSL1	S_Shore	0.834839	0.836212	-0.00358663	0.160154	0.833671	0.835754	-0.00357364	0.173973
cg04531425	7	158405412	WDR60	Island	0.932121	0.933488	-0.00181696	0.160162	0.928536	0.933036	0.00281048	0.0407704
cg08282819	17	22808841	NA	S_Shore	0.0982199	0.100856	0.00410411	0.160164	0.105427	0.108403	0.00552511	0.0638798
cg09964933	6	30967676	DDR1;DDR1;DDR1	NA	0.975939	0.975023	-0.00092782	0.160164	0.974269	0.975015	0.000901399	0.166288
cg00126636	4	44423404	GNPDA2	Island	0.00352445	0.00315422	-0.000224659	0.160164	0.00381348	0.00320776	-0.000435174	0.122289
cg06851253	4	7445691	SORCS2	NA	0.748537	0.752517	0.00486731	0.160165	0.76018	0.761612	0.00360632	0.292448
cg16194233	22	23945538	CRYBB2	NA	0.978811	0.979854	0.000622549	0.160168	0.978869	0.980015	0.000720055	0.0825398
cg08945340	6	34964682	ANKS1A;TAF11	N_Shore	0.0111458	0.0106159	-0.000711015	0.160168	0.0122091	0.0110529	-0.0011462	0.0110289
cg22805796	2	68855495	ARHGAP25;ARHGAP25;ARHGAP25;ARHGAP25;ARHGAP25;ARHGAP25	NA	0.234743	0.23661	0.00732757	0.160172	0.268818	0.259909	-0.000759376	0.881759
cg02633073	7	128221847	CCDC136	S_Shelf	0.853453	0.852459	-0.00237203	0.160173	0.850124	0.848319	-0.00253391	0.11843
cg05765761	3	38363176	XYLB	Island	0.00308954	0.00275139	-0.000199076	0.160179	0.00334572	0.00271336	-0.00046563	0.0987784
cg17461214	12	10852343	TAS2R8	NA	0.969103	0.967285	-0.00149663	0.16018	0.967906	0.967769	9.74177e-05	0.922707
cg06292947	11	67737108	SUV420H1;SUV420H1	Island	0.0547253	0.056677	0.00158392	0.160183	0.0571105	0.0564534	-0.000519419	0.661511
cg10323697	18	74658529	NA	S_Shore	0.962684	0.96145	-0.00121493	0.160187	0.959582	0.960103	0.000156107	0.861987
cg25628257	17	25281150	EFCAB5;SSH2	Island	0.00696978	0.00675322	-0.000257068	0.160192	0.00743292	0.00673917	-0.000688217	0.000285138
cg16791721	2	204482035	NA	NA	0.958475	0.957632	-0.00113599	0.160195	0.956379	0.957383	0.000576296	0.44937
cg01448276	13	29938087	HMGB1	NA	0.00913344	0.008313	-0.000458576	0.160195	0.00982611	0.00835635	-0.0011094	0.0175254
cg06560754	17	24303526	PHF12;PHF12	Island	0.0200272	0.0208105	0.000484899	0.160196	0.0210447	0.0212996	0.000304015	0.430647
cg23581656	10	133619940	PPP2R2D;PPP2R2D;PPP2R2D	NA	0.975683	0.974854	-0.000843966	0.160197	0.974538	0.974738	0.00012408	0.840951
cg09979311	2	107812918	RGPD4	Island	0.316519	0.313243	-0.0041837	0.160197	0.306165	0.307567	-0.000216322	0.943216
cg14207967	19	39737604	NA	NA	0.166984	0.167132	0.00553423	0.160198	0.18425	0.195392	0.0178415	5.8815e-06
cg14161159	4	128997831	NA	NA	0.861955	0.864848	-0.0047565	0.160202	0.827987	0.832286	-0.00365795	0.320636
cg08792542	15	61236924	RPS27L	Island	0.00241858	0.0021882	-0.000155024	0.160202	0.00281309	0.00219834	-0.000484779	0.0853175
cg11620873	11	94346353	KDM4D;CWC15;CWC15	Island	0.0375229	0.0390575	0.00100453	0.160203	0.0390342	0.0387866	-0.000244954	0.729311
cg17602167	7	5535918	ACTB	Island	0.00456818	0.00405647	-0.000275754	0.160203	0.00493215	0.00412233	-0.000547915	0.0988057
cg27147174	17	37606501	STAT5B	NA	0.861223	0.862045	-0.00243815	0.160205	0.85098	0.851431	-0.00206987	0.261627
cg18814228	16	30667687	PHKG2	Island	0.00778875	0.0071111	-0.000368369	0.160205	0.00835066	0.00740816	-0.000510678	0.213733
cg10847915	6	10512834	TFAP2A;TFAP2A;TFAP2A	Island	0.020147	0.0207406	0.000417045	0.160206	0.0209708	0.0205139	-0.00039855	0.162527
cg05682719	15	98472283	ADAMTS17	NA	0.465269	0.469974	0.0107521	0.160207	0.50189	0.495974	0.00319386	0.670857
cg04847110	9	139521203	PNPLA7;PNPLA7	Island	0.976598	0.975386	-0.000847268	0.16021	0.975383	0.975276	0.00023063	0.697414
cg04354271	11	123491244	VWA5A;VWA5A;VWA5A	NA	0.00765061	0.00732797	-0.000565186	0.160215	0.00851944	0.00771539	-0.000830619	0.0260881
cg05149617	1	63564827	NA	S_Shore	0.126531	0.127689	0.00257651	0.160215	0.141845	0.142455	0.00237224	0.241109
cg16498391	3	133237365	CPNE4	S_Shore	0.533307	0.540485	0.00885991	0.160217	0.521302	0.53893	0.0197168	0.00170053
cg13797775	11	45629332	CHST1	S_Shore	0.974516	0.975459	0.000878091	0.160219	0.973734	0.974793	0.000910633	0.150953
cg06168319	14	23611217	CPNE6	NA	0.87972	0.879372	-0.00342626	0.160221	0.860792	0.861367	-0.00247891	0.34432
cg16657816	11	998880	AP2A2	N_Shore	0.943716	0.94274	-0.00160161	0.160228	0.940678	0.942708	0.00183195	0.116211
cg08362785	16	24652326	TNRC6A	S_Shelf	0.977184	0.975651	-0.00111915	0.160229	0.975454	0.975814	0.000464164	0.587781
cg15497006	2	238710440	NA	N_Shelf	0.856773	0.85164	-0.00668814	0.160235	0.860934	0.856358	-0.00590953	0.216537
cg04842541	16	79687498	LOC100329108;GCSH;GCSH	Island	0.0529509	0.054163	0.0023008	0.160235	0.0540835	0.0535293	-0.000546547	0.728902
cg03469578	10	132997397	TCERG1L	N_Shore	0.960845	0.957931	-0.0021649	0.160237	0.958868	0.957573	-0.000836859	0.591999
cg10209902	1	38813986	NA	N_Shelf	0.944437	0.946203	0.00179485	0.160238	0.94533	0.948503	0.00348339	0.00190774
cg04905049	7	2934499	CARD11	N_Shore	0.887815	0.886788	-0.0038054	0.160242	0.866799	0.872818	0.00247191	0.392532
cg03226993	6	34524092	NA	NA	0.90421	0.90402	-0.00322329	0.160243	0.895757	0.899774	0.000771065	0.747003
cg26037614	10	22675034	SPAG6;SPAG6	S_Shore	0.722267	0.735741	0.00822211	0.160248	0.71826	0.737029	0.0112368	0.041813
cg25353297	12	6799932	GPR162;CD4;GPR162	N_Shelf	0.954383	0.956316	0.00111506	0.160249	0.953493	0.954517	0.000373359	0.645693
cg05887366	12	122487497	RILPL2	S_Shore	0.0162607	0.0157294	-0.000671877	0.160256	0.0166565	0.0151646	-0.00173794	6.36453e-05
cg01734628	13	31170949	NA	NA	0.965932	0.962613	-0.00203493	0.16026	0.963792	0.963074	-7.81357e-05	0.95635
cg07822305	21	33035635	C21orf66;C21orf66;C21orf66	NA	0.904262	0.902253	-0.00377564	0.160261	0.891225	0.891957	-0.00039508	0.89366
cg25129152	7	2768358	GNA12	N_Shore	0.937016	0.932829	-0.00285459	0.160264	0.934651	0.934669	0.00139285	0.466459
cg08440920	12	3110478	TSPAN9;TSPAN9	NA	0.973891	0.972765	-0.00087988	0.160264	0.972523	0.972268	-0.000337022	0.601798
cg02019942	7	87344428	DBF4;SLC25A40	Island	0.00943635	0.00899875	-0.000321865	0.160267	0.0109455	0.00995691	-0.000715043	0.0187573
cg08290756	1	99243483	LPPR5;LPPR5	Island	0.0271819	0.0278299	0.000659651	0.160267	0.0293309	0.0291085	-1.36308e-06	0.997659
cg23820285	6	109557684	C6orf182;C6orf182	NA	0.963585	0.960494	-0.00229009	0.16027	0.960637	0.960489	0.000144883	0.931847
cg06124721	11	119434048	NA	NA	0.714528	0.721704	0.00508418	0.160271	0.740567	0.733785	-0.00868974	0.0202464
cg24311382	1	891618	PLEKHN1;PLEKHN1	Island	0.0131973	0.0137558	0.000462256	0.160273	0.0135499	0.0132005	-4.89302e-05	0.87861
cg01433443	10	95643701	TMEM20;TMEM20	Island	0.00338167	0.00303979	-0.000195156	0.160273	0.00374311	0.00310252	-0.00045403	0.114854
cg18964159	2	113592194	IL1RN;IL1RN;IL1RN	NA	0.882129	0.884623	-0.004327	0.160285	NA	NA	NA	NA
cg24869601	4	101964125	NA	NA	0.950796	0.949805	-0.00200636	0.160285	0.944842	0.945704	-0.000110049	0.941958
cg16212881	16	27469060	GTF3C1;KIAA0556	Island	0.00564638	0.00545827	-0.000192604	0.160286	0.00580363	0.0054416	-0.000307892	0.0272869
cg03667405	16	68016247	CYB5B	S_Shore	0.00785672	0.00754186	-0.000351751	0.160288	0.00842872	0.00769103	-0.000703314	0.00489539
cg15120454	3	99726860	NA	S_Shelf	0.927296	0.932971	0.00256709	0.160289	0.924567	0.929332	0.00104629	0.580434
cg15470672	10	45258591	ALOX5	N_Shore	0.926908	0.929527	0.00182301	0.16029	0.926853	0.929037	0.00139839	0.28939
cg13643339	11	6475483	DNHD1;DNHD1	NA	0.975658	0.974231	-0.00173793	0.160292	0.974519	0.974123	-0.00062452	0.593988
cg10282384	17	52476963	RNF126P1	N_Shore	0.917383	0.912541	-0.00328278	0.160293	0.910447	0.907325	-0.00217292	0.398859
cg05032957	11	98396991	CNTN5;CNTN5	Island	0.0398955	0.0406602	0.00116873	0.160294	0.0408122	0.0403113	0.000662532	0.441726
cg09367126	8	1759380	ARHGEF10	Island	0.00660026	0.00592507	-0.000422587	0.160295	0.00663617	0.00573714	-0.000628314	0.0959491
cg20055776	19	3638751	PIP5K1C	N_Shore	0.0918686	0.0943552	0.00250319	0.160296	0.0932142	0.0963775	0.00406505	0.0179201
cg07807497	3	154549520	NA	NA	0.970913	0.973294	0.00265045	0.160298	0.97094	0.973076	0.00269062	0.159471
cg01182555	20	18066533	PET117;PET117	Island	0.00300311	0.00268029	-0.000194626	0.160298	0.00337712	0.00282245	-0.000368775	0.156793
cg26398408	11	59084452	NA	N_Shore	0.00761667	0.00666013	-0.00105884	0.160299	0.00740633	0.00698776	-0.000399109	0.0474636
cg21657043	13	102254254	BIVM;BIVM	S_Shelf	0.921594	0.919481	-0.00229127	0.160303	0.926696	0.924914	-0.00211391	0.185045
cg11118520	13	34948993	MIR548F5;NBEA;MAB21L1	N_Shore	0.140615	0.145549	0.00521323	0.160304	0.145141	0.153705	0.00665744	0.0794956
cg21303011	17	78494154	TBCD	S_Shore	0.923816	0.926216	0.00189331	0.160305	0.925045	0.926442	0.00123938	0.334117
cg25437947	17	3814545	ATP2A3;ATP2A3;ATP2A3;ATP2A3;ATP2A3;ATP2A3;ATP2A3	Island	0.0060811	0.00559372	-0.000344994	0.160305	0.00645508	0.0057269	-0.000534478	0.159098
cg18052304	3	49736727	GMPPB;GMPPB	Island	0.00586508	0.00570367	-0.000194535	0.160307	0.00644654	0.00615607	-0.000229409	0.123594
cg08770870	2	24989113	ADCY3	NA	0.842175	0.849656	0.00403209	0.160307	0.838743	0.842627	-0.000633315	0.82976
cg03626739	12	109859414	NA	NA	0.0106651	0.0109514	0.00035341	0.160309	0.0114646	0.0108621	-0.000379707	0.135528
cg11734948	3	139607952	NA	NA	0.00638574	0.00619673	-0.000354207	0.160312	0.00701134	0.00638228	-0.000636194	0.00888567
cg05347380	17	38255375	AOC2;AOC3;AOC2	NA	0.943227	0.945241	0.00115075	0.160315	0.943152	0.944087	2.69934e-05	0.973274
cg20130018	5	653817	NA	N_Shore	0.952003	0.949116	-0.00221967	0.160315	0.950171	0.95007	-0.000117563	0.940675
cg07904900	1	3765066	KIAA0562;DFFB	Island	0.610403	0.611736	-0.00543531	0.160317	0.599217	0.599844	-0.00650872	0.0964677
cg24595957	2	233270790	GIGYF2;GIGYF2;GIGYF2;GIGYF2	Island	0.01813	0.017722	-0.000490349	0.160318	0.018011	0.0179954	-0.000196731	0.606486
cg15543769	6	32287840	NOTCH4	NA	0.958724	0.955402	-0.00232932	0.160323	0.955708	0.956115	0.00101609	0.521914
cg08753331	17	42532377	NA	Island	0.00774171	0.00744138	-0.000282789	0.160325	0.0083628	0.00756416	-0.000665618	0.00235931
cg07284286	2	3155155	NA	NA	0.80682	0.809565	-0.00609007	0.160325	0.769556	0.780352	0.00103929	0.819334
cg18994033	15	43282013	SHF	S_Shelf	0.961532	0.963268	0.000881186	0.160328	0.963397	0.963523	-0.000605392	0.369594
cg09654562	3	159771586	MLF1;MLF1;MLF1	Island	0.019014	0.019566	0.000460646	0.160341	0.0193272	0.0192558	0.000365963	0.304977
cg06505619	7	98987832	C7orf38	S_Shore	0.00909699	0.00868184	-0.000396861	0.160343	0.00927505	0.00848196	-0.000640332	0.00741153
cg01062834	6	168233538	NA	NA	0.880042	0.887041	0.00418804	0.160343	0.88186	0.888601	0.00436639	0.151995
cg03515897	19	2734719	SGTA	N_Shore	0.0124606	0.0119274	-0.000507536	0.160344	0.012884	0.0122583	-0.000425703	0.272617
cg14056110	17	45284213	NA	Island	0.00940928	0.0100819	0.000492099	0.160346	0.0105222	0.0100393	-0.000796799	0.0235437
cg10751070	1	96959728	PTBP2	Island	0.0216857	0.0221491	0.000446066	0.160346	0.0219761	0.0217803	-0.000193546	0.528279
cg19517467	3	191162279	LEPREL1;LEPREL1	NA	0.00924388	0.00888073	-0.000441653	0.160352	0.00969518	0.00879439	-0.000841247	0.00162141
cg11186127	4	81341338	PRDM8;PRDM8	N_Shore	0.904914	0.911768	0.00408089	0.160357	0.897597	0.90436	0.00404495	0.202048
cg15578948	16	88529968	TUBB3	S_Shore	0.830453	0.834185	0.00251507	0.160358	0.822322	0.825969	0.00218603	0.226523
cg10702645	3	44746117	ZNF501	Island	0.00356801	0.00313391	-0.00025871	0.16036	0.00372767	0.00320102	-0.000311323	0.237762
cg00308792	17	74719019	HRNBP3	NA	0.738284	0.737732	-0.00593348	0.160362	0.712655	0.706048	-0.0120614	0.00560039
cg09502502	2	239595425	NA	N_Shore	0.909357	0.907019	-0.00343377	0.160367	0.896879	0.895256	-0.0043461	0.102972
cg04999950	7	136337372	CHRM2;CHRM2;CHRM2;CHRM2;CHRM2;CHRM2;CHRM2;CHRM2	NA	0.95919	0.957703	-0.00143437	0.160374	0.957408	0.957312	-0.000182625	0.865942
cg10075506	13	18653670	TUBA3C	NA	0.961972	0.960079	-0.0015681	0.160375	0.960072	0.961218	0.00146825	0.196778
cg04305494	1	109457848	C1orf194;KIAA1324;C1orf194	Island	0.0202687	0.0198133	-0.000530771	0.160376	0.0201962	0.0206571	0.000735184	0.0427325
cg19883388	5	43588537	PAIP1;PAIP1;PAIP1	N_Shelf	0.951579	0.950283	-0.00219188	0.160377	0.948989	0.94606	-0.00422265	0.00708057
cg12110327	7	5787625	RNF216;RNF216	Island	0.00486676	0.00430809	-0.000305882	0.160377	0.00527921	0.00441567	-0.000551808	0.144271
cg12036365	16	31391700	TGFB1I1;TGFB1I1;TGFB1I1	S_Shore	0.800198	0.798177	-0.00636273	0.160378	0.783133	0.778405	-0.00840847	0.0680812
cg20823406	12	48003278	TROAP;TROAP;TROAP;TROAP	Island	0.00998856	0.00962182	-0.000315809	0.160381	0.0103815	0.00968627	-0.000449144	0.0691141
cg06915193	16	47873698	CBLN1	Island	0.00859783	0.00783867	-0.000372688	0.160381	0.00984895	0.00855981	-0.000889259	0.0547262
cg13359415	3	130828483	NA	Island	0.0147426	0.0143102	-0.000413461	0.160383	0.0145466	0.0144407	-3.92792e-05	0.891054
cg00170536	17	18002330	MYO15A	NA	0.0302316	0.0316913	0.00102513	0.160386	0.0315278	0.0308833	-0.000904578	0.194675
cg18332229	7	44110885	AEBP1	NA	0.0197754	0.0193427	-0.000635217	0.160388	0.0225679	0.0214563	-0.000722469	0.139527
cg12792011	19	5759269	NA	S_Shelf	0.91419	0.914011	-0.00196773	0.160396	0.907882	0.907534	-0.00264393	0.0593081
cg03530756	18	19272560	C18orf45	S_Shore	0.690838	0.690125	-0.00360358	0.160402	0.672171	0.67595	0.00105409	0.685341
cg11985341	19	54691577	RPS11;SNORD35B	Island	0.00757352	0.00688214	-0.000394445	0.160402	0.00815147	0.00724168	-0.00049598	0.261153
cg07209941	17	23151669	NOS2;NOS2	NA	0.966116	0.964028	-0.00138674	0.160403	0.963065	0.963839	0.00112705	0.280859
cg03757109	10	44184384	NA	NA	0.85971	0.856649	-0.00359836	0.160404	0.870424	0.866329	-0.00431223	0.090817
cg02123547	2	233270337	GIGYF2;GIGYF2;GIGYF2;GIGYF2;GIGYF2;GIGYF2;GIGYF2;GIGYF2	Island	0.0195853	0.0186367	-0.000599654	0.160405	0.0194283	0.0182743	-0.00053637	0.251918
cg22874560	6	56926368	BEND6;DST	N_Shore	0.190409	0.193391	0.00458766	0.160406	0.218641	0.222913	0.00543548	0.129695
cg18224262	1	240755146	PLD5	Island	0.035269	0.0345103	-0.000939264	0.160411	0.034789	0.0338526	-0.000457407	0.455733
cg14731892	10	7803759	ITIH2	NA	0.964837	0.966269	0.00099291	0.160413	0.964202	0.964836	0.000232612	0.738619
cg16337430	17	59032396	TACO1	Island	0.00452656	0.00440452	-0.000160348	0.160415	0.00457586	0.00453814	-5.09339e-05	0.664244
cg02856953	7	77265982	PHTF2;PHTF2;TMEM60	Island	0.0364393	0.0364703	-0.000768811	0.160416	0.036521	0.036249	-7.98569e-05	0.884583
cg05836979	4	2390495	ZFYVE28	Island	0.00339595	0.00306789	-0.000188358	0.160418	0.00373901	0.00321006	-0.00032106	0.302511
cg07308975	22	35255265	EIF3D	Island	0.00363982	0.0032265	-0.000256741	0.160419	0.00389592	0.00334103	-0.000376414	0.210724
cg27582986	5	43638676	NNT;NNT;NNT	N_Shore	0.00437693	0.00421949	-0.000141014	0.160423	0.00463045	0.00436023	-0.000120368	0.28079
cg05621217	7	139072510	HIPK2;HIPK2	NA	0.359328	0.362713	0.00973193	0.160426	0.393811	0.379778	-0.00477066	0.506528
cg27656486	6	89983952	GABRR1;GABRR1	NA	0.51571	0.505585	-0.00725177	0.160427	0.539817	0.518807	-0.0163379	0.00172345
cg07191657	2	12645553	NA	NA	0.646706	0.63868	-0.00591422	0.160428	0.642307	0.637916	-0.000201986	0.961192
cg25846765	5	6545253	UBE2QL1	NA	0.967416	0.969121	0.00108633	0.160431	0.968661	0.96916	0.000407264	0.607733
cg07999056	7	128281932	FLNC;FLNC	Island	0.948196	0.950417	0.00113303	0.160438	0.947373	0.948498	0.000478218	0.559648
cg15400200	16	25609545	HS3ST4	N_Shore	0.189168	0.185023	-0.00576173	0.16044	0.178876	0.177322	-0.0023849	0.545184
cg22493117	15	38953924	RHOV	S_Shore	0.00915836	0.00879899	-0.000397807	0.160443	0.00930609	0.00879846	-0.000463581	0.0722654
cg01082907	6	41816560	PGC;PGC	NA	0.680553	0.683613	-0.0038244	0.160443	0.667776	0.671732	8.10046e-05	0.976645
cg07139527	11	799538	RPLP2	Island	0.103459	0.0979668	-0.00241992	0.160444	0.107172	0.0997991	-0.0053564	0.00348359
cg13254588	10	3150926	PFKP	Island	0.957726	0.960428	0.00145587	0.160445	0.955688	0.960343	0.00361204	0.00244707
cg27592318	14	98961382	SETD3;SETD3	NA	0.676616	0.677452	-0.00712244	0.160446	0.634267	0.645272	0.00104402	0.838866
cg15088892	22	35233233	FOXRED2;FOXRED2	Island	0.0041948	0.00378258	-0.000245736	0.160449	0.0045051	0.0037756	-0.000526584	0.051875
cg05660670	19	40895352	ZBTB32	N_Shelf	0.881479	0.874502	-0.0041616	0.160452	0.878108	0.875406	0.00020009	0.944315
cg06131879	14	103384187	PPP1R13B	Island	0.00368293	0.00330246	-0.000204432	0.160455	0.00404254	0.00341618	-0.000436615	0.16543
cg14022501	2	9616431	NA	S_Shelf	0.971526	0.970126	-0.00117584	0.160455	0.970237	0.97035	0.000313737	0.716857
cg17772171	19	55573321	NR1H2	Island	0.960182	0.959455	-0.00127032	0.160455	0.960101	0.95941	-0.00104481	0.245876
cg06000878	7	100599701	NA	N_Shelf	0.0489037	0.0482985	-0.00113518	0.160462	0.049925	0.0483131	-0.00111566	0.152042
cg00169111	1	7790526	PER3	NA	0.956108	0.955249	-0.00110951	0.160464	0.956083	0.954454	-0.00200766	0.0106614
cg01729066	3	101910695	TFG;TFG	N_Shore	0.0130834	0.0125252	-0.000516701	0.160465	0.0141929	0.0127206	-0.00107171	0.0162783
cg27476859	7	142471619	OR6W1P	NA	0.965033	0.960835	-0.0044462	0.160468	0.965133	0.960693	-0.00478725	0.123648
cg13793507	1	2033621	PRKCZ;PRKCZ;PRKCZ	N_Shelf	0.738717	0.752805	0.0125513	0.160469	0.752086	0.769251	0.019076	0.0272674
cg05648472	10	3364199	NA	Island	0.969911	0.968609	-0.00113635	0.160469	0.968577	0.968294	9.43377e-05	0.920762
cg20784263	1	22484849	NA	Island	0.948723	0.951781	0.0014067	0.160471	0.950966	0.95314	0.000707866	0.525445
cg26284638	1	152203353	SLC39A1	S_Shore	0.0245695	0.0260176	0.000740724	0.160471	0.0252748	0.0253498	-0.000200069	0.702489
cg12290002	7	93726349	NA	NA	0.842741	0.850225	0.00332767	0.160474	0.832173	0.840456	0.00361104	0.158865
cg07914919	15	87919410	C15orf42	N_Shore	0.0136939	0.0129064	-0.00066242	0.160477	0.0144981	0.0130635	-0.00102855	0.0880273
cg26109030	1	37719863	ZC3H12A	NA	0.388535	0.383776	-0.00378293	0.160479	0.389798	0.385345	-0.00401263	0.13634
cg02074274	14	104333393	AKT1;AKT1	S_Shore	0.00675886	0.00608249	-0.000352848	0.160481	0.00681095	0.00626824	-0.000136659	0.746238
cg08871855	3	44597291	ZNF167	N_Shore	0.944112	0.946705	0.00126198	0.160481	0.944959	0.946451	0.000258406	0.762401
cg00201296	15	65146579	SMAD3	S_Shore	0.0554334	0.0536428	-0.00170707	0.160486	0.0521803	0.0512822	-0.000885026	0.40711
cg19471376	16	55198069	NA	N_Shore	0.766465	0.76816	-0.00720444	0.160486	0.725812	0.731703	-0.00168193	0.753643
cg26645063	6	31974126	EHMT2;EHMT2	N_Shore	0.00683818	0.00577271	-0.00107188	0.160488	0.00732193	0.00607043	-0.00114593	0.104906
cg11344005	12	130830717	SFRS8	S_Shore	0.97235	0.971903	-0.00098645	0.16049	0.969179	0.970329	0.000530057	0.488613
cg03475172	1	46727453	NA	Island	0.0328428	0.0314484	-0.00117383	0.160493	0.034425	0.0326491	-0.00135358	0.156983
cg05265258	7	140836656	NA	NA	0.513004	0.513239	-0.00573827	0.160493	0.49584	0.502813	0.000541881	0.898316
cg21957028	6	32268976	GPSM3	N_Shelf	0.556145	0.542546	-0.00890893	0.160498	0.585807	0.577394	-0.00317928	0.618881
cg14787483	8	1991217	MYOM2	Island	0.887118	0.889887	0.00274046	0.160501	0.889531	0.893342	0.00492573	0.0126087
ch.12.50831229F	13	35330082	MIR548F5;DCLK1	NA	0.681887	0.681622	-0.00386593	0.160505	0.680695	0.680116	-0.00421244	0.164418
cg26121782	6	91064284	BACH2;BACH2	S_Shore	0.885503	0.882761	-0.00418849	0.160508	0.871807	0.867368	-0.00586177	0.0894395
cg17826786	12	52634986	HOXC12	Island	0.0258933	0.0251052	-0.001001	0.160511	0.0288331	0.0277211	-0.00136851	0.0706173
cg03411288	19	51796321	CALM3	Island	0.00780345	0.0070952	-0.000366696	0.160513	0.00836883	0.00740576	-0.000609243	0.152629
cg13437005	11	1827820	NA	NA	0.725771	0.731042	0.00705818	0.160514	0.734018	0.748806	0.0171228	0.000634646
cg15715965	5	172811905	NA	NA	0.320587	0.3243	0.0117575	0.160516	0.364333	0.359068	0.00633329	0.449669
cg09360458	4	78035539	ANKRD56;ANKRD56	N_Shore	0.949171	0.948385	-0.00120565	0.160517	0.949028	0.948477	-0.000433458	0.629841
cg15517836	17	8220833	NA	Island	0.0047794	0.00461917	-0.000163386	0.160519	0.00494702	0.00460031	-0.000308395	0.00804781
cg16833566	21	33272597	NA	Island	0.913026	0.913996	-0.00307936	0.16052	0.902152	0.906774	0.000570347	0.809242
cg11139020	22	22736393	CABIN1	N_Shore	0.976243	0.975034	-0.001053	0.160522	0.974895	0.974951	0.000234245	0.767868
cg10432093	4	2905794	C4orf10;MFSD10;MFSD10	Island	0.00923768	0.00978234	0.000321629	0.160525	0.00967809	0.00936101	-0.000409408	0.0747072
cg11058730	11	66378018	PC;PC;PC	N_Shelf	0.730146	0.729774	-0.00331649	0.160527	0.721804	0.722827	-0.0015192	0.5341
cg03119288	1	11963034	MFN2;MFN2;MFN2;MFN2	Island	0.00289942	0.00257252	-0.000187964	0.160529	0.00321638	0.00263899	-0.000403855	0.170894
cg14272175	1	200450228	LGR6;LGR6;LGR6	S_Shore	0.00457451	0.00401339	-0.000290981	0.160529	0.00489012	0.00416352	-0.000384993	0.264902
cg19922281	6	138890803	NHSL1	NA	0.817845	0.816847	-0.00661438	0.16053	0.793908	0.791217	-0.0091112	0.0815978
cg20700460	9	89881247	NA	Island	0.00557043	0.00520474	-0.000373468	0.160535	0.00634064	0.00531948	-0.000795804	0.0142865
cg01302712	2	3636769	COLEC11;COLEC11	NA	0.893495	0.89882	0.00322222	0.160536	0.896304	0.900013	0.00499173	0.0239327
cg01788568	19	52544160	DHX34	Island	0.0119071	0.0107719	-0.000617819	0.16054	0.0125868	0.010881	-0.0011174	0.0245399
cg24200525	15	30810529	GREM1	NA	0.597603	0.606067	0.00511827	0.160541	0.603369	0.610597	0.00598682	0.0882904
cg27148952	15	83060597	SEC11A;SEC11A	Island	0.00504526	0.0045526	-0.000273826	0.160544	0.00585567	0.00505003	-0.000392391	0.345296
cg04729562	5	7922013	MTRR;MTRR;FASTKD3	Island	0.031044	0.030716	-0.000608635	0.160544	0.0304875	0.0300635	-0.000470569	0.25726
cg22054150	20	55568054	PCK1	NA	0.93109	0.929089	-0.00228675	0.160544	0.928631	0.927524	-0.00183654	0.247977
cg17676132	19	18583620	TMEM59L	Island	0.00441313	0.00391754	-0.000265558	0.160545	0.00477542	0.00399733	-0.00050371	0.120204
cg18433402	19	38704741	PEPD;PEPD;PEPD	Island	0.0108023	0.0104949	-0.000410151	0.160545	0.0122254	0.0120979	8.33435e-05	0.818374
cg10205753	11	31782332	PAX6;PAX6;PAX6	Island	0.036746	0.0375515	0.000881421	0.160548	0.0430888	0.04319	0.000543528	0.522544
cg02802904	22	30476002	C22orf30;C22orf30	Island	0.00802066	0.00785622	-0.000260702	0.160552	0.00805173	0.00794932	-0.000140501	0.449052
cg05907386	10	114033538	TECTB	NA	0.875962	0.874046	-0.00349388	0.160554	0.869302	0.87255	0.00226458	0.367511
cg07643096	3	52501396	NISCH	S_Shelf	0.934252	0.933682	-0.00132582	0.160555	0.930748	0.931219	-0.00050138	0.598076
cg23545793	11	43994405	NA	NA	0.845448	0.85199	0.00284045	0.160557	0.834995	0.842352	0.00384078	0.0853191
cg07197480	7	153634148	DPP6;DPP6;DPP6	S_Shore	0.907086	0.904496	-0.00211752	0.160558	0.904355	0.904488	0.000134351	0.929247
cg20979926	8	57266192	PLAG1;PLAG1;PLAG1	NA	0.645063	0.646687	-0.00430691	0.160561	0.615994	0.619977	-0.00313968	0.314255
cg00349608	16	1991648	ZNF598	N_Shore	0.963261	0.964216	0.00111807	0.160566	0.962859	0.963121	0.000943562	0.263193
cg23190089	20	60403498	CABLES2	Island	0.964943	0.963524	-0.00116678	0.160566	0.962537	0.962232	-7.75267e-05	0.932995
cg08732352	6	34299026	NA	N_Shore	0.8686	0.875277	0.00292151	0.160568	0.860734	0.866904	0.003281	0.115772
cg12288267	1	181259980	LAMC1	Island	0.00859934	0.00995684	0.00193253	0.160569	0.00913726	0.00998674	0.00149313	0.247316
cg19708984	1	165950354	NA	Island	0.0039688	0.00351419	-0.000247747	0.160571	0.00435535	0.00358935	-0.0005266	0.0880824
cg02509370	6	32205459	ATF6B;ATF6B;FKBPL	N_Shore	0.514555	0.512219	-0.00823412	0.160573	0.469181	0.474938	-0.00180673	0.756258
cg01078903	6	33467952	KIFC1	Island	0.0332054	0.0340378	0.000834988	0.160573	0.0344158	0.0337582	-0.00088642	0.126214
cg15551292	8	1699737	CLN8	Island	0.00613109	0.00568906	-0.000273637	0.160573	0.00658834	0.00573636	-0.000595101	0.115297
cg01157780	1	9521863	SLC25A33	N_Shore	0.00859772	0.00836235	-0.00032646	0.160575	0.00917591	0.00833246	-0.000855042	0.000937815
cg07201929	12	111778206	RPH3A;RPH3A	NA	0.728759	0.725062	-0.00458739	0.160576	0.733406	0.728881	-0.00473994	0.182326
cg24281422	17	40452136	NA	Island	0.0201748	0.0192983	-0.000626729	0.160579	0.0196434	0.0191103	-0.000363757	0.437671
cg16045347	2	105320680	C2orf49	Island	0.0128991	0.0126616	-0.000406764	0.16058	0.0131633	0.0130548	5.76955e-06	0.984334
cg20446948	10	38186046	ZNF248	N_Shore	0.0278678	0.0275788	-0.000599723	0.160581	0.0282843	0.0284113	0.000371265	0.411591
cg11206811	17	30593860	SLFN5	Island	0.00960399	0.0100271	0.000279236	0.160581	0.0100191	0.00989705	-0.000171449	0.392659
cg09057033	7	101634295	CUX1;CUX1;CUX1	NA	0.913724	0.919904	0.00378673	0.160586	0.917386	0.919838	0.0003196	0.819404
cg22618556	8	26780734	NA	S_Shore	0.0118556	0.0114256	-0.000423005	0.160588	0.0119853	0.0112142	-0.000371499	0.196897
cg26328626	7	103089168	RELN;RELN	NA	0.950276	0.948099	-0.00182899	0.160588	0.946064	0.946455	0.000564408	0.686068
cg08146034	2	27659321	ZNF512	Island	0.0131991	0.0138905	0.000390316	0.160593	0.0145603	0.0143668	-0.000222592	0.449151
cg20213228	17	76646238	BAIAP2;BAIAP2;BAIAP2;BAIAP2	NA	0.752667	0.754793	-0.00785251	0.160597	0.711673	0.721823	-0.00127898	0.824405
cg23918991	1	35168408	NA	Island	0.0177407	0.0181542	0.00038806	0.160597	0.0177811	0.0179349	0.000167229	0.52898
cg04438661	1	38045222	C1orf122;YRDC;C1orf122	N_Shore	0.943973	0.946909	0.00126596	0.160601	0.941969	0.942765	-0.000810771	0.399927
cg11311564	3	28361752	AZI2;AZI2;AZI2	N_Shelf	0.898179	0.893116	-0.00462735	0.160603	0.889301	0.888424	-0.000345097	0.918771
cg20942429	11	23383800	NA	Island	0.982762	0.982767	0.000345028	0.160604	0.98255	0.982798	0.000446862	0.0743672
cg14515779	2	201644675	NDUFB3;FAM126B	S_Shore	0.0102151	0.0100475	-0.000308471	0.160604	0.0104871	0.0102479	-0.000125506	0.587921
cg21235838	17	35464437	MED24;MED24	Island	0.0881	0.0899348	0.00169022	0.160605	0.091432	0.0901446	0.00104328	0.361619
cg09364122	11	83826469	DLG2;DLG2	NA	0.0286071	0.0281449	-0.000649309	0.160607	0.0302406	0.029071	-0.000751179	0.149918
cg14735551	1	43688250	KIAA0467	N_Shelf	0.954381	0.955757	0.00137809	0.160608	0.953884	0.954916	0.00149537	0.14093
cg10364833	6	11646057	TMEM170B	Island	0.0302277	0.0288663	-0.0010557	0.16061	0.0332291	0.0307543	-0.00174189	0.0597707
cg14494313	17	3523349	P2RX5;P2RX5	S_Shelf	0.907516	0.905325	-0.00334502	0.160611	0.888727	0.89684	0.00575065	0.0352185
cg10088879	17	78509560	B3GNTL1	N_Shore	0.941332	0.943501	0.00123397	0.160611	0.93996	0.941726	0.00118441	0.177016
cg05221057	4	1289466	MAEA;MAEA	NA	0.968884	0.966843	-0.00152549	0.160615	0.966334	0.966789	0.000711625	0.485384
cg04858834	10	131657149	NA	Island	0.0208816	0.0205404	-0.000522725	0.160617	0.0209142	0.0207483	-0.000205619	0.598954
cg24507239	16	11258831	SOCS1	S_Shore	0.0165934	0.0159546	-0.000922588	0.160618	0.0188307	0.0176139	-0.000904274	0.186993
cg01981187	9	130485769	SET;SET	NA	0.0229177	0.0220882	-0.000945928	0.160621	0.0234037	0.0209458	-0.00262577	0.000111721
cg17250296	2	20734882	NA	S_Shore	0.474885	0.497084	0.0174533	0.160622	0.470817	0.501149	0.0244258	0.0355732
cg06973293	2	70384707	NA	S_Shore	0.019925	0.019266	-0.000542544	0.160626	0.0197965	0.0194417	-2.04099e-05	0.956397
cg03223558	7	157527607	PTPRN2;PTPRN2;PTPRN2	NA	0.933153	0.928352	-0.00322228	0.160628	0.92937	0.92872	0.000504583	0.805225
cg25175863	1	56816159	PPAP2B;PPAP2B	N_Shore	0.698101	0.716039	0.00904988	0.16063	0.655084	0.680327	0.016669	0.00983742
cg07200386	12	131410834	GALNT9	Island	0.926018	0.92855	0.00196137	0.160631	0.925644	0.930483	0.00359873	0.0124959
cg24124079	7	101383060	CUX1;CUX1;CUX1	NA	0.472908	0.459711	-0.00853189	0.160631	0.50006	0.473714	-0.0191161	0.00167825
cg17078253	22	48212274	NA	NA	0.621073	0.620146	-0.00616308	0.160633	0.600796	0.604506	-0.00307111	0.508375
cg07796735	5	180582712	TRIM41;TRIM41	Island	0.00865491	0.00845503	-0.000282384	0.16064	0.00866903	0.00845021	-0.000154702	0.432533
cg12581769	14	101123711	NA	Island	0.86681	0.868278	-0.00489552	0.160656	0.846559	0.844966	-0.00792892	0.0272676
cg10158711	10	131335199	MGMT	NA	0.928402	0.930148	0.00137376	0.160658	0.930322	0.931696	0.00072388	0.447498
cg17285663	3	52695071	GNL3;GNL3;GNL3;PBRM1;GNL3;GNL3;GNL3	Island	0.00384768	0.00346818	-0.000233174	0.160659	0.00423049	0.00352027	-0.000501564	0.163383
cg21264972	7	156973928	NA	NA	0.845166	0.84199	-0.00414086	0.160662	0.832132	0.836067	0.00144465	0.643591
cg12955216	11	75157056	DGAT2	N_Shore	0.0276193	0.0270218	-0.000878366	0.160663	0.0306907	0.0301414	-0.000262583	0.704402
cg05351201	1	210686003	NENF;NENF	NA	0.959793	0.960462	0.000926441	0.160667	0.960207	0.960561	0.000493366	0.458151
cg10589235	3	126741274	OSBPL11	NA	0.966979	0.964563	-0.00157211	0.160669	0.964369	0.963892	0.000175187	0.879528
cg02009673	9	37775020	EXOSC3;EXOSC3	Island	0.00411408	0.00380364	-0.000301616	0.160672	0.00457222	0.00385553	-0.000673152	0.0521049
cg24156006	18	7002277	LAMA1	S_Shore	0.955955	0.95307	-0.00209217	0.160673	0.955171	0.952855	-0.00197439	0.111208
cg20728514	10	130574729	NA	NA	0.962237	0.960845	-0.00158363	0.160674	0.960208	0.958581	-0.001985	0.1313
cg11254532	1	39881148	NA	S_Shelf	0.929176	0.929376	-0.00224675	0.160677	0.918207	0.920128	-0.00115053	0.527044
cg27066256	17	71385500	TRIM47	Island	0.00360285	0.00323085	-0.00022248	0.160679	0.00391629	0.00331776	-0.000403015	0.185687
cg16581360	8	140735994	KCNK9	NA	0.906622	0.906011	-0.0025992	0.16068	0.903559	0.903031	-0.00302812	0.108003
cg08612100	7	45584417	ADCY1	S_Shelf	0.921083	0.924468	0.00206171	0.16068	0.914292	0.919008	0.0027685	0.0556776
cg05985501	5	54933029	NA	NA	0.326248	0.325666	-0.0052117	0.160681	0.29605	0.302592	0.00149917	0.675789
cg11240298	22	35114437	MYH9	Island	0.0102774	0.00995334	-0.000536384	0.160685	0.0109667	0.00987242	-0.00109206	0.00370339
cg09277816	4	3546287	NA	NA	0.979134	0.98017	0.000624435	0.160687	0.979497	0.979916	5.36423e-05	0.904049
cg05248502	2	26807271	KCNK3	S_Shelf	0.870592	0.874455	0.00231456	0.160688	0.870057	0.873649	0.002534	0.146936
cg06119711	6	160641425	NA	NA	0.557231	0.56815	0.00548075	0.160688	0.529875	0.541213	0.00430763	0.281264
cg14102033	10	130398647	NA	Island	0.206617	0.201085	-0.0062121	0.16069	0.208423	0.200968	-0.00732952	0.0818488
cg15298666	20	61107805	BHLHE23;BHLHE23	Island	0.078354	0.0808492	0.00196901	0.160694	0.0834016	0.0863936	0.00233775	0.0776593
cg05602212	10	129686219	PTPRE	NA	0.934925	0.931159	-0.00273274	0.160695	0.92952	0.929216	0.000181675	0.932468
cg04130427	6	161483619	AGPAT4	NA	0.977739	0.977238	-0.000718638	0.160695	0.97677	0.977148	0.000202364	0.69427
cg16660891	10	104149490	NFKB2;NFKB2;NFKB2	Island	0.0127392	0.0131539	0.00030336	0.160696	0.0131993	0.0131718	-0.000207892	0.344126
cg13951862	16	65828675	FHOD1	Island	0.946576	0.946814	-0.00223429	0.160699	0.944782	0.94486	-0.0020667	0.229017
cg11051843	8	144521866	C8orf51;RHPN1	Island	0.0299237	0.0293821	-0.000978624	0.1607	0.0280137	0.0288152	0.000161847	0.795937
cg11021995	10	8136002	FLJ45983;GATA3;GATA3;FLJ45983	Island	0.00474751	0.00456288	-0.000177102	0.160702	0.00523109	0.0046362	-0.00049076	0.00036363
cg15254671	3	12831650	CAND2;CAND2	Island	0.942603	0.942564	-0.00128435	0.160703	0.94052	0.942071	0.000589224	0.536092
cg12686441	17	38229946	BECN1	Island	0.00684197	0.0063619	-0.000356419	0.160703	0.00792601	0.0068164	-0.000769274	0.127755
cg08580268	22	27760271	ZNRF3	S_Shelf	0.965398	0.963487	-0.00145641	0.160709	0.963834	0.963061	-0.000499482	0.633333
cg20294320	19	12807274	RTBDN	S_Shore	0.0339702	0.0333956	-0.00101846	0.160713	0.0350941	0.0339514	-0.00171084	0.025951
cg10367364	4	74504193	ALB	NA	0.950844	0.949761	-0.001192	0.160714	0.950525	0.949636	-0.00131277	0.102638
cg13483026	11	86060903	ME3;ME3;ME3	Island	0.0252017	0.0266292	0.00198308	0.16072	0.0425598	0.0441343	0.00234025	0.272912
cg02386604	1	204925160	MAPKAPK2;MAPKAPK2;MAPKAPK2;MAPKAPK2	Island	0.00397744	0.00361158	-0.000233937	0.160721	0.00424849	0.00369698	-0.000385649	0.211637
cg10606835	19	59833178	LILRB1;LILRB1;LILRB1;LILRB1	NA	0.914092	0.91316	-0.00181843	0.160724	0.908498	0.906502	-0.00224981	0.0927479
cg08110688	11	17556267	NA	NA	0.828706	0.831049	0.00251628	0.160726	0.832931	0.832629	-0.000327842	0.8664
cg17559031	17	45829740	LRRC59;LRRC59	Island	0.0102019	0.0107173	0.00028842	0.16073	0.0105721	0.0106485	-5.61103e-05	0.793088
cg09699128	1	159451685	FCER1G	NA	0.432492	0.439905	0.00881172	0.16073	0.456517	0.453131	0.00155069	0.804694
cg26293201	2	102600165	NA	N_Shore	0.962267	0.959318	-0.00211039	0.160733	0.958785	0.957625	-0.000760859	0.628967
cg02388999	1	181189738	C1orf14	S_Shore	0.957516	0.954862	-0.00197973	0.160736	0.954852	0.954923	0.000474272	0.759758
cg07457429	8	93131966	RUNX1T1;RUNX1T1;RUNX1T1	NA	0.971939	0.970115	-0.00134104	0.160737	0.970874	0.970157	-0.0004647	0.600031
cg23916751	22	22566617	MIF;MIF	Island	0.0188296	0.0175176	-0.000909781	0.160737	0.0201917	0.0182553	-0.00152629	0.056726
cg18599081	19	46421497	AXL;AXL	N_Shelf	0.832903	0.840265	0.00539509	0.160738	0.812641	0.817782	0.000105702	0.979766
cg05295810	20	30329062	KIF3B	N_Shore	0.0133688	0.0130868	-0.000439888	0.160739	0.0138202	0.0130901	-0.000691936	0.0281191
cg08881796	15	61127755	TPM1;TPM1;TPM1;TPM1;TPM1;TPM1;TPM1;TPM1	Island	0.00762496	0.00739267	-0.000392507	0.160739	0.00828457	0.00781916	-0.00051614	0.244457
cg12714793	2	239906155	HDAC4	NA	0.63724	0.652239	0.00994702	0.16074	0.608962	0.626377	0.0112054	0.112125
cg16426714	4	77725706	SHROOM3	N_Shore	0.973322	0.974414	0.000683855	0.160742	0.973669	0.974589	0.00073424	0.104145
cg04320152	11	106833796	CWF19L2	Island	0.0124955	0.013504	0.000518743	0.160745	0.0138863	0.0136259	-0.000423819	0.290526
cg07044494	15	65493160	IQCH	NA	0.969289	0.968067	-0.00118337	0.160746	0.9669	0.967777	0.00123026	0.202813
cg12423398	10	102371871	NA	NA	0.722879	0.721744	-0.00522772	0.160747	0.714797	0.715845	-0.00344916	0.373042
cg25248045	7	152231653	NA	Island	0.972283	0.971468	-0.000865992	0.160751	0.971725	0.972567	0.00111361	0.0651246
cg25874631	19	60234596	GP6;GP6	N_Shore	0.968222	0.969424	0.00185949	0.160752	0.967627	0.968686	0.00133401	0.275269
cg07591403	2	201830914	CASP8;CASP8;CASP8;CASP8;CASP8	NA	0.00809262	0.0078215	-0.00044449	0.160752	0.00850909	0.007804	-0.000686896	0.00839996
cg27262398	14	91391048	TC2N	NA	0.915353	0.91522	-0.00198088	0.160754	0.910705	0.912033	-0.000849795	0.583964
cg14426510	6	33352733	B3GALT4	Island	0.0149847	0.0162667	0.0007766	0.160756	0.0164592	0.0156481	-0.00111918	0.0708166
cg19826802	1	215670855	GPATCH2	NA	0.91935	0.914872	-0.00290322	0.160758	0.916389	0.916273	0.000799007	0.717722
cg19047804	20	29526648	REM1	Island	0.01398	0.0144243	0.000432043	0.160761	0.0147657	0.0143697	-0.00017957	0.585489
cg00130309	2	69910201	GMCL1	Island	0.00327939	0.0029226	-0.000225754	0.160764	0.0035197	0.00303158	-0.00032683	0.2273
cg13356354	6	18128336	NA	NA	0.847364	0.837821	-0.00905946	0.160764	0.85634	0.840739	-0.0145593	0.0189773
cg10659138	16	86506265	CA5A	Island	0.976521	0.978301	0.00199013	0.160769	0.975227	0.978371	0.00311358	0.0574126
cg09268961	12	15017174	PDE6H	NA	0.955274	0.952437	-0.00221956	0.160769	0.95295	0.953875	0.00132468	0.348803
cg00094585	16	727072	NARFL	Island	0.954383	0.955789	0.00133562	0.16077	0.953218	0.953768	0.00151439	0.128604
cg09364328	10	27569305	ACBD5;ACBD5;ACBD5	Island	0.0138465	0.0147425	0.00045659	0.160772	0.0145672	0.0144273	-0.00030938	0.307067
cg17701991	16	86654496	BANP;BANP	NA	0.971157	0.970224	-0.000990747	0.160772	0.969324	0.970188	0.000805423	0.246015
cg24789434	3	14195118	XPC;XPC;LSM3;XPC;XPC;XPC	Island	0.00470906	0.00428162	-0.00024695	0.160773	0.00529066	0.00455698	-0.000477641	0.222588
cg24112916	9	85986461	NA	NA	0.847157	0.850917	-0.00495542	0.160773	0.814025	0.819638	-0.00370757	0.321896
cg18825258	12	54385244	ITGA7;ITGA7;ITGA7	N_Shelf	0.97071	0.97177	0.000693998	0.160775	0.970664	0.971394	0.000202112	0.704889
cg01567509	3	71916568	PROK2;PROK2	N_Shore	0.00822293	0.00750946	-0.000350656	0.160777	0.00892072	0.00782158	-0.000668389	0.129517
cg26758131	14	104250601	INF2;INF2	N_Shore	0.749269	0.751002	0.00368835	0.16078	0.760064	0.756233	-0.000952794	0.694616
cg10479325	1	41283826	SCMH1;SCMH1	NA	0.846514	0.849237	-0.00537663	0.160782	0.809061	0.819839	0.00118086	0.766903
cg01164221	13	20460729	LATS2	Island	0.980283	0.98119	0.000624526	0.160785	0.980147	0.981159	0.000828689	0.0585199
cg06116255	19	10900538	C19orf52;YIPF2	Island	0.00729838	0.00671054	-0.000312326	0.160793	0.00760033	0.00684133	-0.000576591	0.176293
cg01170758	7	99555142	TAF6;TAF6;TAF6;TAF6;CNPY4	NA	0.0325715	0.0335233	0.000822135	0.160793	0.0333736	0.0337002	1.04847e-05	0.98552
cg01913958	22	45568149	TBC1D22A	Island	0.973714	0.97489	0.000683133	0.160797	0.974009	0.974383	5.38805e-05	0.911369
cg17127050	4	1221840	CTBP1;CTBP1	Island	0.958946	0.960425	0.00111086	0.160801	0.959065	0.958502	-0.000861633	0.293898
cg04999441	5	76542248	PDE8B;PDE8B;PDE8B;PDE8B;PDE8B	Island	0.00496096	0.00441835	-0.000332811	0.160801	0.00543973	0.00439097	-0.000820772	0.019249
cg00579717	17	68931656	SDK2	NA	0.929105	0.933609	0.00192017	0.160804	0.9289	0.930893	-0.000401682	0.795091
cg07291639	3	198972925	FYTTD1;FYTTD1;FYTTD1	NA	0.973678	0.972386	-0.000978264	0.160804	0.971821	0.972338	0.000872646	0.267317
cg17274400	4	110051950	COL25A1;COL25A1	NA	0.77737	0.767338	-0.0079017	0.160809	0.77931	0.774354	-0.00185274	0.744882
cg08125401	12	69317469	PTPRB;PTPRB	NA	0.657377	0.648024	-0.00653625	0.16081	0.666851	0.663049	-0.0015218	0.745092
cg00764109	21	39099035	ETS2	Island	0.0130587	0.0128906	-0.000286856	0.160813	0.0130165	0.0127766	-0.000336206	0.0943997
cg12525675	22	41423394	A4GALT	S_Shelf	0.965185	0.963871	-0.00134222	0.160815	0.962505	0.963605	0.00116619	0.301401
cg15363487	16	1008701	NA	N_Shore	0.847231	0.844965	-0.00389373	0.160816	0.846837	0.844905	-0.00156894	0.554759
cg23757474	15	63129687	OSTBETA	NA	0.724271	0.728644	0.00485241	0.160817	0.736005	0.73923	0.00258253	0.461063
cg00846580	11	57017774	SLC43A1	NA	0.0665662	0.066436	-0.00115591	0.160821	0.0677476	0.0662951	-0.00203486	0.0218477
cg25111554	5	133889693	PHF15	Island	0.0168214	0.0153325	-0.000961262	0.160822	0.0184904	0.0168182	-0.000815099	0.330982
cg12418686	3	11659784	VGLL4;VGLL4	Island	0.0173396	0.0187283	0.000702893	0.160823	0.0186163	0.0185431	-0.000207719	0.664031
cg13091717	10	104145494	NFKB2;NFKB2;NFKB2;NFKB2	Island	0.0320609	0.0339809	0.00108936	0.160829	0.033697	0.0332382	-0.000677685	0.359087
cg10993459	1	45344750	ZSWIM5	NA	0.783595	0.78505	0.00495641	0.160831	0.788218	0.787093	0.00167445	0.630172
cg02583576	14	100565600	MIR494	NA	0.767135	0.769632	-0.00601448	0.160832	0.733998	0.741347	-0.00222298	0.61134
cg08157271	15	78779317	FAM108C1	S_Shelf	0.965698	0.965675	-0.000930284	0.160837	0.965291	0.965259	-0.00106602	0.102493
cg07178553	10	97406816	ALDH18A1;ALDH18A1	S_Shore	0.00834554	0.00820516	-0.000272234	0.160837	0.00872303	0.00817612	-0.000512231	0.0127902
cg13326914	15	38956632	NA	S_Shelf	0.968613	0.96721	-0.00116234	0.160838	0.966503	0.967382	0.00101581	0.23509
cg23298564	7	53122601	NA	NA	0.946919	0.948734	0.00111639	0.160842	0.948313	0.94869	0.000227583	0.75449
cg13802571	19	4623890	NA	N_Shelf	0.97607	0.977164	0.000631184	0.160843	0.975834	0.976339	0.000169316	0.703483
cg17916407	10	51293741	TIMM23	Island	0.00473178	0.00433375	-0.000243203	0.160845	0.00498161	0.00450889	-0.000303423	0.319962
cg04715245	4	90977517	SNCA;SNCA;SNCA;SNCA	Island	0.00420669	0.00377342	-0.00024366	0.160846	0.00446294	0.00384583	-0.000381759	0.268337
cg13298691	5	34020687	SLC45A2;SLC45A2	NA	0.498582	0.499103	-0.00702099	0.160849	0.46547	0.465869	-0.00791641	0.1097
cg00187059	3	110372545	NA	NA	0.955532	0.952613	-0.00216173	0.160849	0.951723	0.9525	0.00164316	0.357005
cg21552319	6	30239168	TRIM15;TRIM15	NA	0.760407	0.760114	-0.004601	0.160851	0.76342	0.757385	-0.0102378	0.00178894
cg02679376	8	140700383	KCNK9	Island	0.9781	0.978878	0.000664326	0.160852	0.978168	0.978676	0.000469267	0.276808
cg07694848	6	46811454	PLA2G7;PLA2G7	S_Shore	0.116445	0.119332	0.00325368	0.160852	0.105155	0.115021	0.00978596	1.00807e-05
cg26831081	7	56099455	SUMF2;SUMF2;SUMF2;SUMF2;SUMF2;SUMF2	Island	0.00323692	0.00284271	-0.000257224	0.160854	0.00348352	0.00284714	-0.000432751	0.111901
cg01236063	2	233123696	TIGD1;EIF4E2	Island	0.00293003	0.00261022	-0.000191802	0.160856	0.00317425	0.0027689	-0.000231837	0.392016
cg09284703	11	1046498	NA	Island	0.956685	0.956567	-0.00117263	0.160858	0.953857	0.957263	0.00242123	0.0032254
cg18067420	16	80087464	CMIP;CMIP	NA	0.924429	0.925215	0.00205796	0.160859	0.926867	0.927176	0.000490894	0.718702
cg02111792	10	52807553	PRKG1;PRKG1	NA	0.962806	0.959967	-0.0018623	0.16086	0.960235	0.959747	0.000280765	0.827149
cg26470314	10	72318699	PCBD1	S_Shore	0.525923	0.513249	-0.0120383	0.160861	0.525705	0.51016	-0.0149666	0.0883712
cg03285963	5	176743622	SLC34A1;SLC34A1	NA	0.931531	0.933012	0.00141201	0.160863	0.92945	0.931034	0.000991897	0.312392
cg11455690	10	88580298	BMPR1A	NA	0.935489	0.941651	0.00393844	0.160864	0.935152	0.939867	0.00214563	0.394165
cg26465743	1	7033903	CAMTA1	NA	0.921484	0.920372	-0.00276105	0.160864	0.912562	0.915603	0.000616454	0.760868
cg13855345	19	41397644	ZNF146;ZNF146;ZNF146;ZNF146;ZNF565;ZNF565;ZNF146;ZNF565;ZNF146	Island	0.00991678	0.00976539	-0.000326579	0.160864	0.0102233	0.0098	-0.000396595	0.102629
cg20891565	6	106816671	ATG5	NA	0.834623	0.836026	-0.00630461	0.160869	0.791501	0.800339	-0.000110635	0.980931
cg11342645	13	41744305	AKAP11;AKAP11	Island	0.00381876	0.00342527	-0.000243144	0.160872	0.00415701	0.00363694	-0.00028823	0.314174
cg10950050	12	132217460	ZNF10	Island	0.00760353	0.00723914	-0.000315068	0.160872	0.00936209	0.00852585	-0.000536038	0.0894254
cg10200286	1	241704589	SDCCAG8	Island	0.930026	0.929788	-0.00281318	0.160874	0.927611	0.922686	-0.00671809	0.00144633
cg25751690	1	3763026	DFFB;KIAA0562	N_Shore	0.0186141	0.0199792	0.000756513	0.160875	0.0198384	0.0194676	-0.000672683	0.232395
cg04588550	15	99423529	LRRK1	NA	0.985632	0.985267	-0.000315983	0.160878	0.985292	0.985168	1.75812e-05	0.936575
cg19510970	12	47750074	RHEBL1	Island	0.0153649	0.0155991	0.000332046	0.160883	0.015548	0.0156798	-0.000105984	0.663851
cg24106124	14	101062171	NA	N_Shore	0.857389	0.85828	-0.00354489	0.160883	0.850052	0.850766	-0.00368227	0.129598
cg17186163	13	21196752	NA	NA	0.973125	0.972459	-0.000841419	0.160884	0.972319	0.97233	-4.68202e-05	0.937096
cg00067365	21	45500050	NA	N_Shelf	0.880047	0.884809	0.00224032	0.160886	0.875614	0.882403	0.0044082	0.00511413
cg09156140	7	27199362	NA	Island	0.00692651	0.00640628	-0.000472721	0.160888	0.00745654	0.00651962	-0.000703155	0.116567
cg14209627	9	128635294	ZBTB43;ZBTB43	Island	0.974065	0.974043	-0.000705275	0.16089	0.973609	0.974077	1.60987e-05	0.974157
cg01719619	8	22982856	TNFRSF10B;TNFRSF10B;TNFRSF10B	Island	0.00530649	0.00509597	-0.000234252	0.16089	0.00568344	0.00522799	-0.000341297	0.0422893
cg22706424	2	24436835	ITSN2;ITSN2;ITSN2;ITSN2;ITSN2;ITSN2	Island	0.00443321	0.00403152	-0.000238891	0.160891	0.00479062	0.004137	-0.000385021	0.259372
cg22024692	2	24199719	PFN4;LOC375190	Island	0.0103265	0.0110356	0.000372077	0.160894	0.0110477	0.0108332	-0.000377642	0.185801
cg07632771	14	95791207	BDKRB1	NA	0.888962	0.891043	0.00267217	0.160898	0.892471	0.892589	-5.01246e-05	0.97866
cg01053260	2	171282137	SP5	Island	0.126986	0.130371	0.0041647	0.1609	0.160422	0.153528	-0.00531821	0.117695
cg08437984	7	65254797	CRCP;CRCP;CRCP;CRCP;CRCP	NA	0.914237	0.910552	-0.00337824	0.160902	0.90699	0.90172	-0.00660598	0.00880171
cg00223552	15	99404576	LRRK1	NA	0.973622	0.972625	-0.000968146	0.160905	0.972422	0.973292	0.00100957	0.171561
cg13056510	14	54804737	NA	N_Shelf	0.957322	0.954547	-0.00212069	0.160907	0.954568	0.953911	-1.80592e-05	0.989977
cg10998242	5	56240752	C5orf35	Island	0.0421961	0.0435505	0.00100235	0.160909	0.0431303	0.0436484	0.00121949	0.103026
cg08233142	2	219802536	ATG9A;ANKZF1;ANKZF1;ATG9A;ATG9A;ATG9A	Island	0.00430002	0.0038855	-0.000233188	0.160912	0.00460252	0.00405018	-0.000340107	0.310951
cg06999127	1	226533594	OBSCN;OBSCN	N_Shore	0.961856	0.962499	0.000755096	0.160919	0.962131	0.962372	0.000256109	0.637837
cg03884860	1	213839693	KCTD3	NA	0.946667	0.946574	-0.00144823	0.160921	0.944386	0.94552	-0.000349814	0.733904
cg05105080	3	188561410	NA	NA	0.885506	0.885282	-0.00466522	0.160929	0.857737	0.865848	0.00204251	0.585512
cg20891917	17	44663459	PHOSPHO1;PHOSPHO1	S_Shore	0.0265	0.027156	0.000637165	0.160931	0.0283015	0.0284851	0.000735386	0.124571
cg00626438	10	86042206	NA	NA	0.965916	0.966841	0.001026	0.160933	0.966793	0.967391	0.000590426	0.412871
cg21512771	5	132110700	CCNI2	N_Shore	0.0200653	0.0194848	-0.000841176	0.160941	0.0209396	0.0194281	-0.0015081	0.0112038
cg22309696	6	33204033	HLA-DPB2	NA	0.936345	0.933469	-0.00407758	0.160943	0.925609	0.933675	0.00157649	0.746879
ch.6.141680342F	11	61245995	DAGLA	S_Shore	0.898303	0.900511	0.00183074	0.160945	0.903054	0.901352	-0.00224986	0.0490326
cg03326792	1	168310300	KIFAP3;KIFAP3	Island	0.0219425	0.0215152	-0.000565062	0.160947	0.0223105	0.0218037	-0.000226869	0.564798
cg05111616	20	17459826	BFSP1;BFSP1	Island	0.00305282	0.00272132	-0.000199285	0.160948	0.00331226	0.00276057	-0.000405737	0.124851
cg02509730	17	4689982	MINK1;MINK1;MINK1;MINK1	NA	0.961352	0.960944	-0.00126177	0.160948	0.959109	0.958432	-0.00167225	0.0781384
cg15400591	4	26258646	TBC1D19	NA	0.980277	0.981284	0.000505103	0.16095	0.979842	0.980058	-0.000119705	0.750522
cg27316224	2	3110300	NA	NA	0.713104	0.727939	0.00885693	0.16095	0.741761	0.757143	0.0119169	0.0505712
cg12617928	1	43832703	PTPRF;PTPRF	N_Shelf	0.964584	0.965475	0.000920243	0.160953	0.964472	0.964956	0.000369557	0.592052
cg11027005	18	75540108	CTDP1;CTDP1	Island	0.00387964	0.00354239	-0.000203227	0.160953	0.00432629	0.00366187	-0.000480764	0.130825
cg02532923	11	31789535	PAX6;PAX6;PAX6	Island	0.0637185	0.0683454	0.00275062	0.160955	0.0689934	0.0680293	-0.0018413	0.338654
cg11278799	14	77394627	ADCK1;ADCK1	NA	0.958065	0.955434	-0.00163926	0.160957	0.955784	0.954964	-8.5502e-05	0.945261
cg06595320	7	75515185	STYXL1;STYXL1;MDH2	Island	0.00486346	0.00463012	-0.000196609	0.160958	0.0047353	0.00449917	-0.000130347	0.196626
cg03122164	2	74535647	INO80B	Island	0.0229195	0.0245797	0.000839333	0.160962	0.0239321	0.0241626	-0.00011128	0.853332
cg04912843	2	164675072	NA	NA	0.952257	0.949071	-0.00311285	0.160966	0.950607	0.952675	0.00230285	0.125983
cg24283186	5	39461131	DAB2	S_Shore	0.0201199	0.0206673	0.00045905	0.160969	0.0207662	0.0202397	-0.000554035	0.0874854
cg15686776	2	174968642	CIR1;CIR1;SCRN3	NA	0.00403221	0.00389712	-0.000155516	0.160972	0.00405333	0.00398479	-8.54879e-07	0.994054
cg01683505	19	3319396	NFIC;NFIC	N_Shore	0.590473	0.591635	-0.00631168	0.160972	0.539237	0.545083	-0.00229588	0.619025
cg00128774	11	6299086	PRKCDBP	S_Shore	0.719257	0.731785	0.00569167	0.160973	0.691163	0.705204	0.006271	0.135576
cg23542284	17	5964585	WSCD1	Island	0.955546	0.95749	0.00115664	0.160976	0.956901	0.958293	0.000795499	0.343216
cg19661610	1	27689898	WASF2	S_Shore	0.0294701	0.0285816	-0.00117342	0.160978	0.0266731	0.0261891	-0.000596072	0.401974
cg16791218	17	24056831	PROCA1	NA	0.951434	0.950655	-0.00151701	0.160984	0.948334	0.948644	-0.000730163	0.499119
cg12269355	19	5290671	PTPRS;PTPRS;PTPRS;PTPRS	Island	0.00760872	0.00674368	-0.000384719	0.160991	0.00803423	0.00684507	-0.000607728	0.148567
cg08793894	6	33240141	COL11A2;COL11A2;COL11A2	S_Shelf	0.777393	0.789236	0.00442242	0.160992	0.776514	0.78815	0.00513751	0.122092
cg06365984	1	158817271	CD84	NA	0.884121	0.880953	-0.00300941	0.160993	0.87442	0.874469	-0.000437938	0.845674
cg04459144	16	87348494	FAM38A	N_Shore	0.705712	0.709406	0.00383393	0.160993	0.70996	0.706696	-0.00274904	0.325691
cg15855691	7	2148679	MAD1L1;MAD1L1;MAD1L1	N_Shelf	0.986285	0.98664	0.000268223	0.160995	0.986508	0.986706	0.000242155	0.197022
cg27443844	8	10567558	C8orf74;C8orf74	NA	0.409659	0.408046	-0.00570306	0.161	0.385987	0.391239	0.000546651	0.88887
cg07192559	5	180100330	OR2Y1	NA	0.867852	0.87134	0.00240769	0.161	0.859427	0.866376	0.00563778	0.00146726
cg03506979	15	55222960	TCF12;TCF12;TCF12;TCF12	NA	0.969454	0.967768	-0.00142468	0.16101	0.968014	0.968687	0.000728208	0.476254
cg01667634	5	174893852	NA	NA	0.00460798	0.0041944	-0.000245292	0.161011	0.00514422	0.00430416	-0.000621809	0.0647399
cg19339021	15	43246759	SHF	Island	0.00869348	0.00849276	-0.00023296	0.161012	0.00867311	0.00834013	-0.000315618	0.0797034
cg10314052	3	37433849	C3orf35;C3orf35	NA	0.973177	0.970822	-0.00138779	0.161012	0.970471	0.970363	0.000456706	0.665333
cg24729577	6	1567940	NA	N_Shore	0.88643	0.888807	0.00231125	0.161017	0.889189	0.889785	-0.00125637	0.449034
cg18089047	1	156990563	OR6K6	NA	0.964139	0.961648	-0.00190071	0.161021	0.961213	0.960238	-0.00044824	0.742439
cg11214532	16	67944348	TMED6	NA	0.970305	0.968934	-0.00111091	0.161022	0.969157	0.968683	-0.000360637	0.644947
cg19265544	7	22829137	TOMM7	Island	0.0103823	0.00983892	-0.000578518	0.161026	0.0108687	0.0100659	-0.00069543	0.0602231
cg21855211	6	33045359	BRD2;BRD2	N_Shore	0.00584497	0.00680248	0.00127455	0.161029	0.00696744	0.00680848	0.000349238	0.7131
cg16329772	15	98703525	FLJ42289;FLJ42289	S_Shelf	0.775414	0.779952	0.00388337	0.161031	0.769405	0.777207	0.00753821	0.00709398
cg10257729	11	66961375	PTPRCAP	S_Shore	0.495692	0.501813	0.00819997	0.161031	0.522101	0.512777	-0.00478191	0.412473
cg06466582	1	204709924	IKBKE	NA	0.455356	0.45536	-0.00538108	0.161033	0.433271	0.438071	-0.00236629	0.526141
cg04309885	17	58240016	44630	S_Shore	0.941804	0.944284	0.00164219	0.161041	0.941517	0.943109	0.00218191	0.0486658
cg26851782	19	48866770	PLAUR;PLAUR;PLAUR	S_Shore	0.892108	0.887346	-0.00320915	0.161047	0.888317	0.889417	0.00200254	0.407785
cg26801936	6	31237223	TCF19;TCF19	S_Shelf	0.976618	0.97628	-0.000619912	0.16105	0.976221	0.976314	-0.000206095	0.633035
cg13993179	11	59074579	NA	NA	0.00363996	0.00494075	0.00147447	0.16105	0.00417584	0.00429286	0.000245486	0.726133
cg20293609	4	142188013	RNF150	NA	0.769748	0.771715	-0.00763663	0.161051	0.726061	0.734239	-0.00374409	0.517704
cg08209042	17	76512784	RPTOR;RPTOR	S_Shore	0.955734	0.955552	-0.0015888	0.161053	0.955146	0.955129	-0.00171974	0.114406
cg09947611	7	35543754	NA	Island	0.0023953	0.00211822	-0.000168108	0.161053	0.00260818	0.00217817	-0.000274475	0.262921
cg25012919	12	105220062	TCP11L2	N_Shore	0.00954535	0.00912446	-0.000359668	0.161055	0.00970757	0.00926476	-0.000270432	0.235449
cg03443017	6	168672863	SMOC2;SMOC2	NA	0.963667	0.959694	-0.00262797	0.161065	0.96147	0.959465	-0.00085788	0.627586
cg20586611	1	3624727	TP73;TP73;TP73;TP73	Island	0.229328	0.238141	0.00496938	0.161073	0.254206	0.259938	0.0018301	0.627004
cg15765532	3	50304301	IFRD2	N_Shore	0.00497034	0.00480868	-0.000173743	0.161083	0.00518477	0.00475295	-0.000403365	0.00114996
cg20871445	11	61849315	NA	NA	0.129985	0.13886	0.00994656	0.161084	0.136604	0.142722	0.0114745	0.102091
cg05969659	10	82158133	C10orf58	Island	0.00379232	0.00337295	-0.000227446	0.161085	0.00409912	0.00352033	-0.000362187	0.207192
cg06530347	20	33750353	ROMO1;NFS1	Island	0.00489971	0.0044633	-0.000262255	0.161091	0.00526958	0.00448761	-0.000525233	0.0933151
cg11501976	1	43511415	TMEM125	Island	0.946907	0.948017	0.00115673	0.161092	0.945904	0.946844	0.00119976	0.136211
cg13356896	1	212224188	NA	N_Shore	0.427423	0.430194	0.00924189	0.161095	0.467641	0.462143	0.00102228	0.877861
cg24644605	19	43916987	CAPN12	N_Shore	0.0318942	0.0299806	-0.00151667	0.161097	0.0362912	0.0324562	-0.00259577	0.0271297
cg19387310	2	112956777	TTL	Island	0.0722172	0.0670842	-0.0023911	0.1611	0.0723247	0.0652752	-0.00487538	0.00762062
cg11711015	20	42537311	TTPAL;TTPAL	N_Shore	0.951538	0.950242	-0.00133059	0.161101	0.950688	0.951119	0.000436393	0.658881
cg20041088	7	147895801	NA	NA	0.871782	0.874765	-0.00428575	0.161103	NA	NA	NA	NA
cg10396588	3	71199016	FOXP1	S_Shore	0.02078	0.0195512	-0.00132426	0.161107	0.0214436	0.0184855	-0.00271474	0.0036364
cg04701937	18	53253459	ONECUT2	Island	0.0140221	0.0146077	0.000408847	0.161108	0.0143261	0.0141439	-0.000278165	0.32749
cg00840412	10	4843369	NA	NA	0.963673	0.962322	-0.00133611	0.16111	0.962247	0.962835	0.000554514	0.573469
cg09451434	4	152155320	LRBA	N_Shore	0.0151148	0.014514	-0.000449934	0.16111	0.0162135	0.0151344	-0.000679109	0.0452377
cg14814536	21	38210531	KCNJ6;KCNJ6	Island	0.00592754	0.00572728	-0.000202094	0.161118	0.00596043	0.00560067	-0.000233855	0.076811
cg04351734	2	130656897	SMPD4;SMPD4;SMPD4;SMPD4;SMPD4;SMPD4;FAM128B;SMPD4	Island	0.0637352	0.0586789	-0.00571001	0.161121	0.0631438	0.0589601	-0.0057168	0.148231
cg00457403	20	55727581	NA	S_Shore	0.634043	0.633551	-0.00419192	0.161129	0.616012	0.621618	0.000658069	0.832299
cg00330279	1	15783721	AGMAT	Island	0.0233977	0.0240504	0.000778007	0.16113	0.0263899	0.0265171	0.000414352	0.536477
cg13632935	1	8953026	CA6	NA	0.972729	0.971382	-0.00112601	0.161131	0.970003	0.970775	0.000571382	0.508545
cg17439023	20	60558853	C20orf166;C20orf200	Island	0.0241952	0.0230882	-0.000881002	0.161132	0.0219936	0.0213415	-0.00071715	0.219989
cg24349610	5	81636959	ATP6AP1L;ATP6AP1L	NA	0.972694	0.971139	-0.00116579	0.161134	0.971582	0.97104	-0.000146007	0.86495
cg00834537	2	50128683	NRXN1;NRXN1;NRXN1	NA	0.950581	0.947769	-0.00215723	0.161138	0.94853	0.947174	-0.000556202	0.72827
cg25150440	17	13445124	HS3ST3A1	Island	0.0225957	0.0218115	-0.000855491	0.16114	0.0222737	0.0218531	-0.000321512	0.49689
cg07950798	1	2402603	PLCH2	S_Shore	0.699564	0.701652	-0.00643096	0.16114	0.671731	0.677093	-0.00339858	0.470492
cg05977955	8	143208892	NA	NA	0.913234	0.912545	-0.00205305	0.161145	0.904336	0.906067	0.000188391	0.900919
cg13976823	1	5860267	NPHP4	S_Shore	0.95378	0.9556	0.000958857	0.161147	0.954225	0.954871	-2.03822e-05	0.976991
cg05376810	4	175375740	NA	S_Shelf	0.00904589	0.00797154	-0.000528105	0.161149	0.0097039	0.00846954	-0.000539637	0.247749
cg08236285	1	28458450	SESN2	Island	0.00516259	0.0045105	-0.000319583	0.161149	0.00549508	0.00467593	-0.000440776	0.208987
cg17974398	1	11512426	PTCHD2	Island	0.944039	0.945233	0.00118588	0.16115	0.943518	0.944963	0.00136723	0.0898418
cg14542334	2	224601568	SERPINE2;SERPINE2;SERPINE2;SERPINE2	NA	0.958344	0.95986	0.000949618	0.16115	0.958163	0.959545	0.000938117	0.166922
cg00392156	7	129933532	COPG2	NA	0.974172	0.972954	-0.00106507	0.161154	0.973306	0.97273	-0.000332721	0.655858
cg01247891	4	3567657	NA	NA	0.778285	0.782962	0.00357759	0.161155	0.77796	0.781161	0.00141632	0.575124
cg09016760	1	965530	AGRN	Island	0.0321278	0.0311579	-0.00104261	0.161158	0.0345799	0.0322486	-0.00238737	0.00817516
cg14034503	11	36101463	LDLRAD3	NA	0.863569	0.864974	-0.00409176	0.161162	0.845909	0.847761	-0.00412676	0.203443
cg20406979	8	38869878	NA	NA	0.968918	0.966718	-0.00153712	0.161164	0.966751	0.966881	0.000450819	0.685631
cg05876340	11	65660945	PACS1	NA	0.965598	0.96295	-0.00187777	0.161164	0.964371	0.964163	0.00011055	0.930254
cg09340279	16	30011029	TBX6	Island	0.00781937	0.00765646	-0.000259745	0.161165	0.00821875	0.00781885	-0.000434426	0.0214049
cg12306333	19	10819952	C19orf38	NA	0.345993	0.349788	0.0105993	0.161167	0.391855	0.378845	-0.00296714	0.697078
cg06968181	6	16237289	MYLIP	Island	0.00393832	0.00355212	-0.000243564	0.16117	0.0042136	0.00363044	-0.000419284	0.200787
cg25245963	6	39377881	KCNK17;KCNK17	N_Shore	0.92856	0.92804	-0.00173278	0.161172	0.925664	0.925751	-0.00127266	0.332807
cg13354523	20	56767597	NA	S_Shelf	0.96071	0.957244	-0.00231324	0.161178	0.95722	0.956394	-0.000268181	0.88854
cg02840367	11	118525696	ABCG4;ABCG4	Island	0.0198752	0.019426	-0.000558859	0.161181	0.0210967	0.0210374	0.00021303	0.649676
cg02176407	12	110369849	SH2B3	NA	0.988191	0.989096	0.000386083	0.161184	0.987787	0.988936	0.000648087	0.121843
cg06242751	6	125726479	NA	Island	0.0216521	0.0222878	0.000493603	0.161184	0.0221606	0.0221135	-4.59235e-05	0.899982
cg08847991	17	70244763	RAB37;RAB37;RAB37;RAB37	Island	0.00368074	0.0032601	-0.000216635	0.161185	0.00411353	0.0034705	-0.000381936	0.206295
cg03875347	4	61793816	NA	NA	0.891405	0.890829	-0.00229838	0.161185	0.887857	0.882783	-0.00632948	0.000739972
cg15292275	11	72182550	STARD10	Island	0.0386615	0.0396954	0.00100605	0.161188	0.0391698	0.0394432	0.000109007	0.876737
cg14236519	3	131175589	TRH	N_Shore	0.95864	0.9596	0.00105213	0.16119	0.957927	0.959401	0.00128373	0.0871996
cg18226166	4	44423282	GNPDA2;GNPDA2	Island	0.0158928	0.0155321	-0.000474666	0.161191	0.0153155	0.0146047	-0.000499466	0.135739
cg00899883	2	5813940	NA	NA	0.897525	0.907207	0.00455292	0.161194	0.893107	0.908157	0.00881289	0.0098977
cg00474723	13	110116641	CARS2	NA	0.71033	0.714676	0.00452693	0.161194	0.725753	0.730142	0.00598604	0.0609456
cg21868801	1	109654121	SORT1	NA	0.900824	0.900559	-0.00197736	0.161195	0.895525	0.896642	-0.000847351	0.571369
cg15245120	17	75395309	NA	N_Shelf	0.090303	0.0941434	0.0034718	0.161197	0.0845299	0.0902851	0.00556051	0.0228347
cg14208112	2	30885259	CAPN13	NA	0.837573	0.839174	-0.00473066	0.161202	0.810253	0.815999	-0.00109753	0.757575
cg26688472	17	1905882	HIC1;HIC1	Island	0.0063566	0.00600569	-0.000299904	0.161202	0.00734544	0.00645205	-0.000834403	0.00975958
cg03018478	1	110056351	GSTM5	NA	0.225212	0.234456	0.012524	0.161203	0.2528	0.252431	0.00367477	0.674599
cg14931304	15	66358047	FEM1B	Island	0.0189344	0.0185544	-0.000481644	0.161203	0.019483	0.0185387	-0.000581818	0.0998119
cg01016847	2	198359592	BOLL;BOLL	Island	0.0188244	0.0201349	0.00124145	0.161204	0.0204915	0.0204441	0.000198068	0.833315
cg11819707	5	96296686	LNPEP	Island	0.00325908	0.00288288	-0.000201813	0.161206	0.00364901	0.00302839	-0.000410091	0.163869
cg07896412	12	74007109	CAPS2	N_Shelf	0.953325	0.950214	-0.00213979	0.161206	0.95247	0.949977	-0.00172876	0.295179
cg01675953	11	64085959	SLC22A11	N_Shore	0.928105	0.927149	-0.00235341	0.161209	0.91592	0.917541	-0.00088806	0.63268
cg20912770	16	87405970	APRT;APRT	Island	0.0058894	0.00636186	0.000253924	0.16121	0.00657546	0.00619591	-0.000460127	0.0104923
cg12065579	7	1715376	ELFN1;ELFN1	NA	0.974004	0.971107	-0.00299648	0.161211	0.97417	0.970549	-0.00361198	0.117682
cg15897423	12	46057689	NA	NA	0.812952	0.814603	-0.00613478	0.161212	0.778415	0.779697	-0.00707163	0.115247
cg10019123	6	19862251	NA	NA	0.626523	0.630821	0.00737682	0.161214	0.646648	0.647257	0.00473966	0.361909
cg21824114	10	5766637	C10orf18	Island	0.00346294	0.00311333	-0.000220683	0.161219	0.00373982	0.00316151	-0.000380196	0.204883
ch.12.122275046F	21	41714371	MX1	Island	0.00727364	0.00557854	-0.00220381	0.161221	0.00774577	0.00600475	-0.00209524	0.164405
cg05207415	2	160961669	RBMS1;RBMS1	NA	0.912569	0.912184	-0.00313015	0.161223	0.91393	0.914169	-0.00238623	0.284635
cg19151292	10	80784065	PPIF	NA	0.0776264	0.0845549	0.0105162	0.161231	0.0857734	0.0942595	0.0138025	0.103475
cg13511936	12	112257408	SLC24A6	S_Shore	0.00759842	0.00736198	-0.000254201	0.161231	0.00792637	0.00745913	-0.000412024	0.038452
cg27291385	4	81475874	C4orf22	N_Shore	0.00606258	0.00584863	-0.000209681	0.161236	0.00630672	0.00599701	-0.000181436	0.27838
cg22228387	5	176366246	UIMC1	Island	0.00385914	0.00348008	-0.000221654	0.16124	0.00420607	0.00351892	-0.000478508	0.149914
cg17962854	1	2269311	MORN1	S_Shelf	0.908728	0.905827	-0.00180405	0.161243	0.908126	0.905795	-0.00188716	0.12027
cg02674870	12	6847461	TPI1;TPI1;TPI1	Island	0.00887817	0.008233	-0.000472584	0.161243	0.00947015	0.00833329	-0.00100191	0.0241146
cg07472750	13	111820483	NA	NA	0.915268	0.919298	0.00300326	0.161243	0.916345	0.919841	0.00261383	0.206296
cg05866308	1	3696182	LRRC47	S_Shelf	0.769068	0.776639	0.00360199	0.161244	0.758275	0.765551	0.00298749	0.248128
cg06591456	5	137809453	REEP2	NA	0.865979	0.867828	0.00213139	0.161248	0.870422	0.869066	-0.00071077	0.644509
cg06074920	1	163078115	PBX1	NA	0.919149	0.921085	0.00190499	0.161248	0.921973	0.922379	0.000102654	0.93861
cg13478957	5	172592686	NKX2-5;NKX2-5;NKX2-5	Island	0.00513958	0.00457432	-0.000280344	0.161252	0.00540546	0.00458336	-0.000528911	0.125135
cg16943529	2	23834788	ATAD2B	NA	0.961805	0.959761	-0.00205191	0.161254	0.957519	0.957823	-0.000178297	0.905098
cg26582768	17	39619572	TMUB2;TMUB2;C17orf65;TMUB2;C17orf65	Island	0.00329524	0.00297601	-0.000198755	0.161255	0.00356995	0.00300244	-0.00038083	0.15892
cg04655699	10	30958554	LYZL2	NA	0.880199	0.880388	-0.00350193	0.161256	0.868947	0.874684	0.00137072	0.5937
cg09310644	12	67487963	MDM2;MDM2;MDM2;MDM2;MDM2;MDM2;MDM2;MDM2	Island	0.00513075	0.00473967	-0.000252727	0.161259	0.00545772	0.00474682	-0.00045174	0.192392
cg14161426	7	35701544	HERPUD2	S_Shore	0.0065489	0.00625205	-0.000250893	0.16126	0.00701586	0.00639525	-0.000531007	0.00520015
cg18245460	17	76898510	C17orf55	Island	0.537154	0.547099	0.00546752	0.161266	0.515338	0.527298	0.00694888	0.0789412
cg12071008	2	237939184	COL6A3;COL6A3;COL6A3	NA	0.953997	0.956087	0.00112247	0.161269	0.952481	0.954319	0.000691686	0.398276
cg05626242	16	30961289	NA	Island	0.796924	0.806268	0.00443672	0.16127	0.80142	0.810513	0.00416227	0.172843
cg00066468	10	134650652	NA	N_Shelf	0.969561	0.969096	-0.000909231	0.161272	0.966991	0.968631	0.000996675	0.149011
cg24035484	11	8744468	ST5;ST5;ST5	NA	0.942023	0.943582	0.00110639	0.161272	0.942113	0.943128	0.000846378	0.28156
cg15436174	6	20320646	MBOAT1;MBOAT1	Island	0.00886305	0.00811137	-0.000439874	0.161274	0.00991948	0.00873416	-0.000695258	0.170708
cg26815121	1	3174564	PRDM16;PRDM16	Island	0.946441	0.949366	0.00170374	0.161275	0.944641	0.948645	0.00301555	0.018968
cg11698244	13	36352023	SMAD9;SMAD9	NA	0.954712	0.954038	-0.00127241	0.161278	0.9532	0.954335	0.000791843	0.384068
cg13052887	2	74502472	WDR54	Island	0.0147241	0.0140528	-0.000516112	0.161279	0.0147457	0.0138726	-0.000131073	0.734698
cg27533534	3	162163831	PPM1L	NA	0.974372	0.972423	-0.00140362	0.16128	0.972346	0.971464	-0.000481696	0.670209
cg16922167	19	17738577	FCHO1;FCHO1;FCHO1;FCHO1	Island	0.0571917	0.0601725	0.00256807	0.161281	0.0583001	0.059118	-6.34413e-05	0.972767
cg22927789	11	16583052	NA	Island	0.0861477	0.08742	0.00189167	0.161286	0.0889618	0.0885859	0.000836681	0.546784
cg07020327	11	65021636	MALAT1	Island	0.00281439	0.00250095	-0.000188288	0.161287	0.00306115	0.00257795	-0.000315716	0.278315
cg16638648	2	197753531	ANKRD44	NA	0.969565	0.968557	-0.00123621	0.161289	0.967903	0.967513	-0.000713748	0.432102
cg04461867	1	88922926	PKN2	Island	0.00544671	0.00525721	-0.000190979	0.16129	0.00567624	0.00528594	-0.000338806	0.0450276
cg17817057	14	75687508	C14orf118;C14orf118	N_Shore	0.919078	0.911992	-0.00559662	0.16129	0.919924	0.916026	-0.00285799	0.452809
cg24749311	12	48387623	FMNL3;FMNL3	Island	0.00311234	0.00281198	-0.00019818	0.161291	0.00337527	0.00287528	-0.00037592	0.0854561
cg14760355	14	101171413	NA	S_Shore	0.874691	0.871066	-0.00462699	0.161294	0.87621	0.873122	-0.00419047	0.20652
cg04103993	15	45797416	SEMA6D;SEMA6D;SEMA6D;SEMA6D;SEMA6D;SEMA6D	Island	0.00776799	0.00746379	-0.000438436	0.161294	0.00838922	0.00746828	-0.000924249	0.00163366
cg19038506	20	51633001	ZNF217;ZNF217	S_Shore	0.0105287	0.00982942	-0.000605001	0.161295	0.0102954	0.0096893	-0.000365452	0.273901
cg16709214	6	31757072	LY6G5C	Island	0.00699898	0.00649309	-0.000312773	0.161298	0.00760012	0.00666773	-0.00059374	0.198258
cg02026475	2	548220	NA	Island	0.867249	0.87332	0.00506019	0.161306	0.869082	0.873895	0.00391571	0.293746
cg08644839	6	166138509	NA	Island	0.0487209	0.0522017	0.00176103	0.161307	0.0511041	0.0503467	-0.00195675	0.117274
cg17660078	22	19698659	P2RX6;P2RX6;MGC16703	Island	0.00256722	0.00224505	-0.000188455	0.161307	0.0027428	0.00222028	-0.000369188	0.10823
cg01287132	10	120915176	SFXN4;SFXN4	Island	0.00337821	0.00302806	-0.000210234	0.161307	0.00365594	0.0031121	-0.000366112	0.217755
cg27343380	1	171648134	NA	NA	0.878344	0.879275	-0.00421008	0.161307	0.853741	0.855623	-0.00359389	0.260635
cg25419506	14	89814466	C14orf102;C14orf102	NA	0.967228	0.970233	0.00121456	0.161308	0.965693	0.968705	0.00170455	0.0570002
cg06656689	14	76595497	NA	NA	0.944369	0.941808	-0.00201744	0.161308	0.942415	0.941867	0.000404088	0.758419
