## Supplemental Table for "Sex-specific DNA methylation in saliva from the multi-ethnic Fragile Families and Child Wellbeing Study" (part 16 of 47)

### Sheet: STable2_Full_DMProbe_a9_and_a15 (continued)
Supplemental Table 2: DNA methylation site differences by sex for age 9 and age 15 in the Fragile Families and Child Wellbeing Study sample (N = 796).
cg16573863	19	60707113	SSC5D	Island	0.00372633	0.00331499	-0.000236916	0.161314	0.00403438	0.00342097	-0.000390927	0.203496
cg22588640	1	10766659	CASZ1;CASZ1	NA	0.974773	0.972618	-0.00133766	0.161318	0.972546	0.972556	0.000587841	0.575113
cg12346351	3	18361735	NA	NA	0.948978	0.947507	-0.00209158	0.161319	0.944425	0.94437	-0.00118089	0.463974
cg04630873	17	72167642	NA	NA	0.0178221	0.0166702	-0.000652732	0.161319	0.017831	0.0160981	-0.00119239	0.0040498
cg01405890	4	24427713	CCDC149	NA	0.976113	0.975346	-0.000750614	0.161321	0.974723	0.974927	0.000183279	0.721931
cg14929317	6	161477744	AGPAT4	NA	0.891199	0.896512	0.00302827	0.161324	0.895542	0.901236	0.00348816	0.0975966
cg18543971	14	23850244	LTB4R2;LTB4R2;LTB4R2;LTB4R;CIDEB;CIDEB	Island	0.160448	0.151953	-0.0108716	0.161326	0.145595	0.137087	-0.0135975	0.0600529
cg17460449	10	74677032	DNAJC9	Island	0.00382543	0.00351891	-0.000209848	0.161332	0.00417221	0.00359297	-0.000426485	0.161742
cg19861117	9	98420265	CDC14B;CDC14B	N_Shore	0.499967	0.500519	-0.00637139	0.161332	0.466668	0.471236	-0.00409317	0.370254
cg22746182	15	67393650	PAQR5;PAQR5	NA	0.365112	0.369086	0.00849763	0.161333	0.39	0.385253	0.000934791	0.87612
cg07580707	15	94761578	NA	S_Shore	0.0125303	0.0122515	-0.000454495	0.161333	0.0122991	0.0112494	-0.000905242	0.000987223
cg05101821	10	19986099	NA	NA	0.979677	0.97805	-0.00109467	0.161337	0.978408	0.978205	9.37048e-05	0.89984
cg07723558	8	109164056	RSPO2	Island	0.0150815	0.013973	-0.000629627	0.161338	0.0163966	0.014865	-0.00109861	0.0649243
cg17810360	5	153298840	NA	NA	0.968912	0.967014	-0.00145289	0.161347	0.967186	0.967153	0.000215606	0.837532
cg22642178	11	70241941	SHANK2	S_Shore	0.707225	0.704242	-0.00517138	0.161348	0.720332	0.713684	-0.00665071	0.077772
cg08862181	17	37246128	KLHL10;NT5C3L	Island	0.0504344	0.051024	0.00189303	0.16135	0.0531773	0.0506893	-0.00192435	0.179053
cg14975184	16	33390800	NA	Island	0.717078	0.706283	-0.0104263	0.161353	0.715616	0.705448	-0.0105636	0.148748
cg20996579	2	162908651	GCA	N_Shore	0.0322167	0.0336597	0.000910758	0.161354	0.034418	0.0334766	-0.000750638	0.294331
cg06777902	19	54147163	NA	N_Shelf	0.828924	0.823049	-0.00301373	0.161356	0.823138	0.821823	0.00221915	0.26593
cg03315007	1	95175802	NA	NA	0.917336	0.919042	-0.00290863	0.16136	0.903503	0.906515	-0.00176084	0.444531
cg13763661	13	99425342	NA	S_Shelf	0.0596294	0.0599931	0.00143067	0.161362	0.06795	0.0681728	0.00118986	0.277958
cg00419117	11	2670008	KCNQ1;KCNQ1OT1;KCNQ1	NA	0.926618	0.928279	0.00129036	0.161363	0.926862	0.926766	3.99977e-05	0.964577
cg05622003	6	7487117	DSP;DSP;DSP;DSP	Island	0.00548858	0.00508754	-0.000244136	0.161365	0.00598619	0.00522744	-0.000562979	0.0907106
cg01647111	1	46906775	ATPAF1;ATPAF1	Island	0.0085076	0.00792715	-0.000366998	0.161367	0.009316	0.00831091	-0.000742105	0.0804351
cg18776286	7	101241210	NA	N_Shelf	0.976501	0.974901	-0.00112681	0.16137	0.97462	0.97509	0.000813507	0.307181
cg01935060	6	108039190	SOBP	NA	0.799875	0.805923	0.00442724	0.161372	0.795795	0.805752	0.00604586	0.0423702
cg09073106	20	61039764	C20orf11;DIDO1;DIDO1;DIDO1	Island	0.00346428	0.00311585	-0.000226459	0.161375	0.0037906	0.00317057	-0.000491647	0.104787
cg11737478	16	88410857	FANCA;FANCA	Island	0.0226078	0.0213512	-0.00141992	0.161377	0.0231217	0.0217797	-0.00153501	0.102511
cg04282138	6	1468750	NA	N_Shore	0.945351	0.94151	-0.00224015	0.161379	0.940046	0.940739	0.00182561	0.310878
cg04028010	19	4867983	UHRF1;UHRF1	S_Shore	0.375735	0.381047	0.0116465	0.16138	0.418877	0.399373	-0.00928333	0.251804
cg10235181	16	87473395	CBFA2T3;CBFA2T3	N_Shore	0.879298	0.886744	0.0046466	0.161381	NA	NA	NA	NA
cg18965377	10	73716953	NA	NA	0.591136	0.586091	-0.00483976	0.161382	0.597968	0.58942	-0.00598595	0.0877965
cg00415978	13	78079614	NA	Island	0.209648	0.21125	0.00258342	0.161387	0.220742	0.224695	0.00396387	0.0331104
cg14492347	8	11763352	CTSB;CTSB;CTSB;CTSB;CTSB	Island	0.0111866	0.0110531	-0.000272326	0.161388	0.01108	0.0111411	-1.34182e-05	0.941896
cg03511311	17	27210743	C17orf79	S_Shore	0.389742	0.402178	0.00662369	0.161389	0.372993	0.39051	0.011568	0.0159268
cg01923549	13	94471006	ABCC4	NA	0.952505	0.950862	-0.00158154	0.161393	0.952757	0.950443	-0.00194783	0.086495
cg13350940	9	101626192	NR4A3;NR4A3;NR4A3	Island	0.1278	0.122365	-0.00328438	0.161393	0.128808	0.120129	-0.00471574	0.0396622
cg13666232	16	2027378	SLC9A3R2;SLC9A3R2	N_Shore	0.981311	0.982864	0.000610878	0.161393	0.980496	0.98263	0.00138421	0.0120909
cg14632281	15	87532489	ABHD2;ABHD2	NA	0.957541	0.957931	-0.00141444	0.161393	0.957093	0.958325	-0.000202039	0.837194
cg04732357	3	11737253	VGLL4	S_Shore	0.00351266	0.00341114	-0.000135083	0.161403	0.00375002	0.0034756	-0.000245153	0.0203675
cg19823847	14	71288911	NA	NA	0.949897	0.951899	0.00146574	0.161404	0.949593	0.951116	0.00122041	0.21735
cg07238747	12	43867189	RNY5;PLEKHA9;MIR1975	NA	0.961386	0.958488	-0.00181363	0.161404	0.959197	0.958479	0.000141298	0.912799
cg10302026	3	126275096	NA	NA	0.963235	0.966975	0.00315023	0.161407	0.963531	0.967614	0.00398459	0.0859425
cg15183126	6	100157837	NA	Island	0.00494045	0.00448096	-0.000254737	0.161408	0.00545759	0.0048554	-0.000340243	0.35892
cg00533891	7	67638337	NA	NA	0.89617	0.899083	0.00219382	0.161408	0.890426	0.891352	-0.000189783	0.906393
cg13226309	17	43982483	HOXB3	N_Shore	0.895054	0.896208	-0.00392093	0.16141	0.868126	0.872565	-0.00252669	0.435458
cg00655094	10	7486018	SFMBT2	N_Shelf	0.957184	0.955455	-0.00152192	0.161413	0.954292	0.955615	0.00213234	0.0367805
cg05026403	10	23524031	NA	Island	0.0299575	0.029281	-0.000853893	0.161414	0.0304473	0.0297336	-0.000712737	0.263124
cg27178407	2	24017571	UBXN2A	S_Shore	0.0104563	0.0100126	-0.000357111	0.161419	0.0114747	0.0101666	-0.000901919	0.000977719
cg07794500	14	83937295	NA	NA	0.965892	0.966906	0.000905002	0.161422	0.965865	0.966254	0.000292953	0.646502
cg18550820	19	5987142	RFX2;RFX2	N_Shelf	0.97033	0.967646	-0.00166524	0.161422	0.966923	0.967345	0.00102882	0.404826
cg19460283	6	18495450	RNF144B	Island	0.0301303	0.0295782	-0.000653686	0.161422	0.0296434	0.0293115	1.03369e-05	0.983216
cg16158863	11	30459512	MPPED2;MPPED2	NA	0.697202	0.696794	-0.00857166	0.161422	0.639292	0.648406	0.00055896	0.925523
cg10090866	20	3088569	FASTKD5;UBOX5;UBOX5	Island	0.0121106	0.0117563	-0.000402033	0.161423	0.0120121	0.0117964	0.000120166	0.6768
cg03003467	1	119323451	TBX15	N_Shore	0.250708	0.253159	0.00458984	0.161426	0.261678	0.267719	0.00700168	0.0458459
cg02190572	8	131436336	ASAP1	N_Shelf	0.929574	0.932013	0.00169282	0.161426	0.931276	0.932556	0.00145024	0.215345
cg00033533	11	4748848	OR51F1	NA	0.964749	0.964299	-0.000977134	0.161433	0.96336	0.964286	0.000687385	0.328905
cg08550785	17	8065478	C17orf44	Island	0.0094184	0.0100052	0.000341493	0.161434	0.00996309	0.00976639	-0.00025095	0.276229
cg03235978	1	114249321	DCLRE1B;AP4B1	Island	0.00428941	0.00395894	-0.000233605	0.161442	0.00475235	0.00415907	-0.000469323	0.117127
cg14169619	10	49563032	WDFY4	NA	0.483052	0.489486	0.00928014	0.161442	0.506787	0.500567	-0.00130209	0.835551
cg14212967	9	138109533	NACC2	S_Shelf	0.969987	0.970978	0.000843685	0.161442	0.969548	0.970483	0.000908114	0.092941
cg09675069	20	17985540	OVOL2	Island	0.00413343	0.00374374	-0.000240255	0.161448	0.00455792	0.00386105	-0.000492823	0.0967795
cg24027780	15	20465104	CYFIP1	NA	0.926141	0.925223	-0.00162967	0.161449	0.924685	0.927328	0.00189498	0.0988385
cg20301308	6	168528245	NA	NA	0.853326	0.858466	0.00453696	0.161451	0.865638	0.865685	-0.000157599	0.960289
cg06319327	17	5630341	NA	NA	0.858673	0.863077	0.00248326	0.161451	0.860566	0.86463	0.0027198	0.111908
cg07070182	3	139539165	NA	NA	0.970324	0.9675	-0.00173952	0.161454	0.968331	0.967492	-0.00012507	0.918896
cg18588768	13	112568918	ATP11A;ATP11A	NA	0.978577	0.978175	-0.000692194	0.161456	0.977743	0.978361	0.000535599	0.288146
cg26619987	5	41346352	PLCXD3	NA	0.958943	0.956331	-0.0017934	0.161457	0.956474	0.955719	-0.000143692	0.911065
cg16001913	7	50503270	DDC;DDC	Island	0.00770024	0.00711924	-0.000445717	0.161458	0.0083413	0.0076353	-0.00041794	0.432659
cg05460571	1	85387907	NA	NA	0.88567	0.88713	-0.00296334	0.161459	0.877812	0.880706	-0.00111429	0.612973
cg10092935	15	37862385	FSIP1	Island	0.01663	0.0173988	0.000431375	0.161464	0.0172168	0.0168643	-0.000514593	0.121885
cg05786569	2	179052117	FKBP7;FKBP7;PLEKHA3;MIR548N	N_Shore	0.00646721	0.0063586	-0.000308811	0.161465	0.00683282	0.00641274	-0.000464642	0.0551107
cg12879381	17	72179847	NA	S_Shore	0.0124005	0.0112811	-0.00057906	0.16147	0.0133472	0.0117656	-0.00103273	0.0683835
cg25054754	1	230161616	DISC1;DISC1;DISC1;DISC1;DISC1;TSNAX-DISC1;DISC1;DISC1;DISC1;DISC1	NA	0.963848	0.958696	-0.00385602	0.161471	0.961405	0.962031	0.00112097	0.385852
cg10917547	11	55492035	OR10AG1	NA	0.899756	0.895323	-0.00390362	0.161474	0.899908	0.892026	-0.0054526	0.0927063
cg02482460	14	19843843	TTC5	NA	0.0150599	0.0146504	-0.000470778	0.161475	0.0156118	0.014789	-0.000306877	0.355126
cg03390183	11	55094711	OR4C16	NA	0.597834	0.593256	-0.00281208	0.161478	0.588416	0.587527	-0.000658071	0.754778
cg18593654	20	19906192	RIN2	S_Shelf	0.761528	0.760952	-0.00694014	0.161478	0.724479	0.730285	-0.00350467	0.493169
cg05131382	1	224031870	SRP9;SRP9	N_Shore	0.0113284	0.0108651	-0.00034597	0.161481	0.0113674	0.0106355	-0.000549621	0.0220296
cg27091787	22	47349535	FAM19A5;FAM19A5	Island	0.0418222	0.0396116	-0.00162118	0.161481	0.0399317	0.0388235	-0.000758661	0.509173
cg16625170	3	188792942	NA	NA	0.676634	0.67399	-0.00510768	0.161483	0.669699	0.672866	0.00101877	0.781225
cg24725201	11	49800007	NA	S_Shelf	0.857187	0.861742	0.0022604	0.161484	0.856566	0.858396	-4.26922e-05	0.979576
cg21878420	3	14834917	FGD5	NA	0.924144	0.92235	-0.00269416	0.16149	0.921865	0.923946	0.00108623	0.562286
cg25667676	1	3573193	TP73	NA	0.933432	0.936618	0.00236931	0.161492	0.932611	0.936127	0.00235665	0.417758
cg09395718	4	146623584	SMAD1;SMAD1	S_Shore	0.0079307	0.00768555	-0.00030795	0.161493	0.00867279	0.0082324	-0.000278394	0.228523
cg04477962	16	57103003	NDRG4;NDRG4;NDRG4	N_Shelf	0.872208	0.881075	0.00419064	0.161494	0.861884	0.871914	0.00504625	0.106998
cg04349084	1	6110707	CHD5	Island	0.542588	0.552021	0.00721063	0.161495	0.559524	0.570994	0.0101081	0.0361325
cg00138766	2	85853139	ATOH8	NA	0.0416061	0.0446419	0.00245443	0.161496	0.0255274	0.0268541	0.000876126	0.387234
cg06703092	10	90509660	LIPN	NA	0.0432768	0.0432453	0.00250291	0.161501	0.0549568	0.0547689	0.00383092	0.0633998
cg02609742	3	37263168	GOLGA4	S_Shelf	0.944875	0.943486	-0.00185207	0.161503	0.941929	0.940486	-0.00149386	0.303488
cg22699044	16	30839116	NCRNA00095	N_Shelf	0.977343	0.976333	-0.00086004	0.161508	0.97553	0.976057	0.000607514	0.369277
cg24665412	8	77781448	ZFHX4	NA	0.901386	0.904177	0.00170845	0.161508	0.901306	0.903223	0.00199194	0.105204
cg06335918	3	173240713	FNDC3B;FNDC3B	Island	0.00915596	0.00891116	-0.000450091	0.161508	0.00950775	0.0087801	-0.000739256	0.0221829
cg17861791	3	52802744	ITIH3	NA	0.965333	0.964858	-0.000881807	0.161509	0.963982	0.964742	0.000459563	0.495504
cg25422797	13	53260845	NA	NA	0.879119	0.884527	0.0032046	0.16151	0.87573	0.880297	0.00196544	0.39317
cg12039766	15	88545633	SEMA4B;SEMA4B;SEMA4B	Island	0.0104208	0.0107199	0.000240028	0.16151	0.0107725	0.010629	-0.000192847	0.304046
cg26993198	6	155096888	RBM16	Island	0.00875159	0.00846265	-0.000313549	0.161512	0.00911305	0.00848146	-0.000510518	0.0221866
cg00336867	3	185354875	DVL3	N_Shore	0.961473	0.958397	-0.00215195	0.161515	0.959607	0.958908	-0.000196962	0.89
cg09858767	19	47498184	PAFAH1B3;PRR19;PRR19;PAFAH1B3;PAFAH1B3	Island	0.00461178	0.00440046	-0.000210496	0.161523	0.00459794	0.00444368	-0.000128047	0.209645
cg25404339	8	98706405	NA	S_Shore	0.968976	0.970783	0.00360423	0.161526	0.970507	0.967682	-0.00281303	0.269897
cg14277260	11	57305264	CTNND1;CTNND1;CTNND1;CTNND1;CTNND1;CTNND1;CTNND1;CTNND1;CTNND1;CTNND1;CTNND1;CTNND1;CTNND1	NA	0.876283	0.875207	-0.0039229	0.161529	0.864103	0.863656	-0.003682	0.195653
cg06449009	19	11459009	ZNF653	S_Shelf	0.921901	0.924619	0.00143428	0.161529	0.920581	0.922264	0.000101638	0.916167
cg09465834	1	44050754	ST3GAL3;ST3GAL3;ST3GAL3;ST3GAL3;ST3GAL3;ST3GAL3;ST3GAL3;ST3GAL3;ST3GAL3;ST3GAL3	NA	0.9807	0.979243	-0.00116002	0.161529	0.978928	0.979387	0.000601719	0.464636
cg05789359	8	113887870	CSMD3;CSMD3;CSMD3	NA	0.962848	0.959615	-0.00205626	0.161532	0.961473	0.960435	-0.000293284	0.82875
cg07348339	2	18836071	NA	NA	0.922036	0.924004	0.00188236	0.161532	0.921784	0.923649	0.00163301	0.227696
cg21283714	20	1706016	NA	Island	0.0105472	0.00971513	-0.000544603	0.161533	0.0115475	0.010183	-0.00108344	0.0260512
cg00023185	7	28285868	LOC402644	NA	0.977105	0.978444	0.00144047	0.161533	0.977095	0.978199	0.00121442	0.244983
ch.12.71498574F	7	157944058	PTPRN2;PTPRN2;PTPRN2	S_Shore	0.965004	0.961138	-0.00208557	0.161541	0.961736	0.961157	0.000434828	0.768414
cg08034613	22	39545505	SLC25A17	Island	0.0358729	0.0367394	0.00106919	0.161545	0.0365445	0.036792	0.000270076	0.69502
cg02175739	14	64262622	PLEKHG3	NA	0.889103	0.888691	-0.00248927	0.161547	0.886148	0.886168	-0.00229873	0.202972
cg26917132	16	20328153	ACSM5	NA	0.951525	0.949928	-0.00170773	0.161547	0.949816	0.951031	0.0013939	0.255184
cg00980625	5	150137635	C5orf62	N_Shore	0.612645	0.597277	-0.0104265	0.161553	0.628667	0.615397	-0.00770406	0.294514
cg16261871	9	128316421	NA	Island	0.0269969	0.0279394	0.000714996	0.161555	0.027978	0.0276766	-0.000407177	0.420236
cg25309212	6	154373516	OPRM1;OPRM1;OPRM1;OPRM1;OPRM1	NA	0.830078	0.835182	0.00372966	0.161558	0.832131	0.833551	0.00057135	0.829233
cg08652808	6	72151643	NA	NA	0.952021	0.948536	-0.00239379	0.161562	0.949777	0.949946	0.000824813	0.597488
cg03892781	15	20507170	CYFIP1;CYFIP1	NA	0.981269	0.980881	-0.000465064	0.161567	0.98158	0.980897	-0.00073398	0.03374
cg15440973	3	170350106	MECOM	Island	0.00576522	0.0055731	-0.000187632	0.161569	0.006116	0.0055668	-0.000410883	0.00174036
cg11235602	10	97139527	SORBS1;SORBS1;SORBS1;SORBS1;SORBS1;SORBS1;SORBS1	NA	0.955849	0.954973	-0.00148068	0.161569	0.953632	0.955237	0.00117888	0.251386
cg20889476	1	13978093	PRDM2;PRDM2;PRDM2;PRDM2	NA	0.966705	0.968282	0.000888647	0.161569	0.966555	0.967778	0.000727449	0.218193
cg00962304	13	28191245	SLC46A3;SLC46A3	Island	0.0116508	0.0112829	-0.000402746	0.161572	0.0125058	0.0112181	-0.00100141	0.000832801
cg17295341	10	102966420	NA	Island	0.0210157	0.0201704	-0.00082358	0.161573	0.0215454	0.0208225	-0.000221803	0.704891
cg16296745	7	127769049	RBM28;RBM28	N_Shore	0.966512	0.963371	-0.0031978	0.161577	0.965772	0.963417	-0.00264678	0.251921
cg23062006	7	134483084	TMEM140	NA	0.0307717	0.0284199	-0.00118179	0.161581	0.0304529	0.0278622	-0.00125116	0.131655
cg13909534	4	17186246	NA	N_Shore	0.702393	0.695438	-0.00694202	0.161581	0.700665	0.697822	-0.000896868	0.854227
cg04935903	17	76897690	C17orf55	N_Shore	0.030591	0.0318901	0.0013025	0.161582	0.033029	0.0298689	-0.00264582	0.00511652
cg07714565	11	74793649	RPS3	NA	0.953546	0.952378	-0.00166891	0.161585	0.949876	0.950198	-0.00057947	0.631937
cg11966998	6	160130602	MRPL18;TCP1;TCP1;TCP1;TCP1	Island	0.0341207	0.0324792	-0.00164048	0.161586	0.036787	0.0347314	-0.00107864	0.355603
cg08495027	19	50373504	BLOC1S3;TRAPPC6A	Island	0.00768767	0.00707484	-0.000399282	0.161586	0.00845157	0.00735949	-0.000798699	0.0697427
cg05342250	20	62046250	UCKL1	Island	0.977099	0.979195	0.000899937	0.161587	0.976363	0.977959	0.000514594	0.483579
cg23352695	22	49329684	NA	Island	0.00271663	0.00245132	-0.000184846	0.161588	0.00306857	0.00249968	-0.000425293	0.060907
cg02958167	7	151204195	PRKAG2	Island	0.0222441	0.0232035	0.000620355	0.161592	0.0230367	0.0230398	-0.000219497	0.624637
cg06298729	1	32418400	TXLNA	Island	0.0103547	0.010027	-0.000419528	0.161592	0.0118851	0.0110963	-0.000518324	0.144099
cg00295259	5	34080484	C1QTNF3;C1QTNF3	NA	0.973755	0.972666	-0.000943229	0.161593	0.972504	0.972969	0.00067222	0.305914
cg27418586	4	13676152	NA	NA	0.971499	0.969989	-0.00111358	0.161595	0.970152	0.970204	0.000141107	0.863863
cg13205516	10	135231904	SYCE1	Island	0.878919	0.884181	0.00504636	0.161599	0.88353	0.885835	0.00207573	0.550706
cg10113101	3	142998922	GRK7	Island	0.0104713	0.0101985	-0.000348327	0.1616	0.0104157	0.0100168	-0.000184429	0.416295
cg03607115	10	116688441	TRUB1	S_Shore	0.00823888	0.00859712	0.000348868	0.161602	0.00986818	0.00869635	-0.00107874	0.00026126
cg00084770	4	155476562	DCHS2;DCHS2	S_Shelf	0.95832	0.954822	-0.00232567	0.161604	0.955788	0.954271	-0.000562234	0.748935
cg27361520	21	36450076	NA	Island	0.0774257	0.0800183	0.00188768	0.161609	0.0694187	0.0743344	0.00421334	0.000487273
cg19347288	15	38521563	BAHD1	Island	0.0129196	0.0126496	-0.000465784	0.161612	0.0131593	0.0125946	-0.000627687	0.0826944
cg13821490	6	29539187	OR2H1	NA	0.970174	0.968266	-0.00135911	0.161616	0.96764	0.967784	0.000406473	0.681958
cg08832069	17	77642157	FASN	N_Shore	0.945324	0.947198	0.00126736	0.161619	0.944281	0.945573	0.000627245	0.477214
cg25486039	1	4071454	NA	NA	0.939991	0.938278	-0.00207575	0.161621	0.937252	0.937232	-0.000616633	0.647627
cg16868572	8	1993090	MYOM2	S_Shore	0.925653	0.924588	-0.00202637	0.161623	0.919301	0.919333	-0.00141149	0.330797
cg05409038	7	5196201	WIPI2;WIPI2;WIPI2;WIPI2	Island	0.0121861	0.0126021	0.000318689	0.161624	0.0123517	0.0118502	-0.000649844	0.0021211
cg22770135	3	184777736	NA	NA	0.971023	0.968442	-0.00171209	0.161624	0.968176	0.968565	0.000707716	0.565886
cg02328440	10	75581628	ADK;AP3M1;AP3M1	S_Shore	0.0124655	0.0123058	-0.00040114	0.161625	0.0140704	0.0136033	-0.000378176	0.238035
cg03193454	2	3619973	COLEC11;COLEC11	N_Shore	0.956362	0.954151	-0.00189102	0.161628	0.953965	0.953288	-0.000563609	0.688706
cg00147462	2	188191775	NA	NA	0.792135	0.790461	-0.00635275	0.161628	0.759145	0.760844	-0.00626265	0.183969
cg18676803	18	18252047	CTAGE1	NA	0.938452	0.935737	-0.00191745	0.161629	0.934406	0.936125	0.00194149	0.146515
cg26666835	19	57796007	NA	N_Shore	0.00881005	0.00845321	-0.000369196	0.16163	0.00966924	0.00896398	-0.000558182	0.0511329
cg24013351	7	139366382	TBXAS1;TBXAS1;TBXAS1;TBXAS1;TBXAS1;TBXAS1	NA	0.952601	0.948863	-0.0024752	0.161632	0.949157	0.948051	-0.000568608	0.737648
cg02282774	17	60505358	NA	NA	0.820199	0.820057	-0.00545615	0.161633	0.797729	0.803854	-0.000108643	0.979241
cg04820773	6	41677778	FOXP4;FOXP4;FOXP4	NA	0.971972	0.972682	0.000680543	0.161635	0.973095	0.972908	-0.000491652	0.308062
cg16177875	6	30418091	TRIM39;TRIM39	N_Shelf	0.948024	0.95029	0.00108661	0.161635	0.946105	0.947653	0.000902705	0.27857
cg06333058	16	30342803	DCTPP1	NA	0.949234	0.945485	-0.0021399	0.161638	0.944685	0.9442	0.000165114	0.921681
cg19916129	2	239009194	ASB1	Island	0.880762	0.879041	-0.00281891	0.16164	0.882361	0.876409	-0.00683844	0.00110082
cg21853581	11	88864154	NOX4;NOX4;NOX4;NOX4;NOX4;NOX4	Island	0.0441431	0.0475818	0.00385568	0.161643	0.0589658	0.0616892	0.00498979	0.133419
cg14298726	3	128215659	PLXNA1	Island	0.907748	0.910482	0.00177387	0.161643	0.910586	0.912474	0.00127976	0.329507
cg08756121	1	160734249	UHMK1	Island	0.0398061	0.0384531	-0.00116385	0.161644	0.0388277	0.0392826	0.00205301	0.0134468
cg11992021	8	9789890	NA	N_Shelf	0.973444	0.972043	-0.00119671	0.161646	0.971021	0.971208	0.000326882	0.702436
cg09263111	10	126097851	OAT	Island	0.0286724	0.0276165	-0.00101877	0.161648	0.0341901	0.0296394	-0.00351399	2.21952e-05
cg16009167	22	36472079	TRIOBP;TRIOBP;TRIOBP	Island	0.00929876	0.00825283	-0.000540341	0.161648	0.00976704	0.00840363	-0.000813709	0.0824062
cg03685843	12	104984698	NUAK1	N_Shore	0.936293	0.934874	-0.00136363	0.161649	0.93799	0.936306	-0.0014867	0.101011
cg26247295	2	76771878	NA	NA	0.972384	0.97112	-0.000925349	0.161656	0.971085	0.971095	0.000149922	0.833478
cg25318663	10	134609683	NA	S_Shelf	0.868315	0.868175	-0.00441172	0.161662	0.844265	0.847816	-0.00121705	0.73258
cg00063748	3	156441259	NA	NA	0.942379	0.94524	0.0013695	0.161666	0.941802	0.943421	0.000285641	0.784979
cg19809735	5	156935395	ADAM19	Island	0.0165754	0.0172362	0.00039567	0.161666	0.01726	0.0168944	-0.000491766	0.104763
cg16568530	4	185017449	NA	NA	0.946825	0.948683	0.00111022	0.161671	0.94818	0.948331	-0.000592765	0.478288
cg17773349	14	60045599	SIX6	Island	0.0110939	0.0116572	0.000315233	0.161671	0.011524	0.0116398	5.7337e-05	0.79903
cg09956302	21	46893176	PRMT2;PRMT2	Island	0.914746	0.916352	0.00158332	0.161673	0.915685	0.915406	6.10966e-07	0.999593
cg00239490	6	30766282	NRM	S_Shelf	0.0302669	0.0298535	-0.000783513	0.161676	0.0308627	0.0297299	-0.000358578	0.549475
cg21591820	2	234428008	HJURP	Island	0.0386136	0.0395309	0.00100804	0.161676	0.0394884	0.039826	0.00140978	0.0582086
cg26509305	10	1729346	ADARB2	N_Shelf	0.942321	0.940698	-0.00164953	0.161677	0.941556	0.939253	-0.00199208	0.10141
cg00325866	1	241704764	SDCCAG8	Island	0.943219	0.943196	-0.00321696	0.161678	0.94105	0.934597	-0.00911538	0.000290792
cg27470406	16	86369156	NA	N_Shore	0.0141988	0.0135825	-0.000521121	0.161678	0.0143481	0.0131516	-0.000865413	0.00680993
cg14994947	14	104142759	TMEM179	S_Shore	0.103386	0.100615	-0.00276698	0.161681	0.105994	0.102486	-0.00334903	0.0876525
cg18234561	16	1992542	ZNF598	Island	0.943435	0.941449	-0.00222021	0.161683	0.939961	0.940761	-0.000941024	0.567056
cg05387565	8	145952029	ZNF251	Island	0.0101247	0.00973647	-0.000458953	0.161685	0.010746	0.00958151	-0.00101428	0.00209059
cg23726483	2	238496941	NA	NA	0.287013	0.294917	0.00777063	0.161686	0.272602	0.282341	0.00707578	0.1859
cg15026089	10	111206416	NA	N_Shore	0.0105378	0.0101701	-0.000390099	0.161687	0.0117766	0.0114513	-8.13997e-05	0.787573
cg09666237	12	48647212	NA	N_Shore	0.00912292	0.00966003	0.000309557	0.161687	0.0096426	0.00922135	-0.000486096	0.0358409
cg00510507	11	133330913	IGSF9B	Island	0.00632385	0.00615263	-0.0002259	0.161688	0.0067536	0.00632648	-0.000361161	0.0410519
cg04846540	9	33032787	SMU1	N_Shore	0.972688	0.972065	-0.000831461	0.161689	0.970888	0.970944	-6.63487e-05	0.913823
cg22571278	17	1566244	C17orf91;C17orf91;WDR81;C17orf91;WDR81;C17orf91	Island	0.00437459	0.00391367	-0.000268905	0.161689	0.00462515	0.00395863	-0.000428045	0.154576
cg16681820	15	73983383	FBXO22;FBXO22	Island	0.00921914	0.00998651	0.000337904	0.16169	0.00977532	0.00980157	-0.000199229	0.434764
cg18403792	17	75426278	CBX4	N_Shore	0.0300175	0.0306246	0.000706889	0.161693	0.0317779	0.030839	-0.000543874	0.290219
cg13921204	10	2364149	NA	NA	0.96931	0.967786	-0.00140746	0.161699	0.967726	0.968198	0.000694445	0.456574
cg08820821	1	194548539	KCNT2	NA	0.960016	0.958661	-0.00127271	0.161699	0.95911	0.958889	-8.97471e-05	0.919678
cg21465489	5	67557489	PIK3R1	NA	0.873621	0.875492	0.00186033	0.161702	0.875927	0.876711	4.39778e-05	0.97186
cg23970758	5	195488	PLEKHG4B	NA	0.852451	0.853993	0.00182259	0.161703	0.851422	0.852017	0.000425307	0.75969
cg00093829	16	11744220	TXNDC11	Island	0.0272892	0.028955	0.000913975	0.161705	0.0286032	0.0286726	-0.000543375	0.411713
cg13742648	17	24300531	PHF12;PHF12	Island	0.00439166	0.00399222	-0.000253335	0.161707	0.00531387	0.00418688	-0.000882835	0.0146986
cg22366951	16	57091309	NDRG4;NDRG4;NDRG4	N_Shore	0.686323	0.67233	-0.0158579	0.161708	0.714063	0.692714	-0.0232897	0.0275499
cg25691777	15	38386972	PLCB2	NA	0.306451	0.310778	0.00764328	0.161709	0.335453	0.330765	0.00109625	0.838086
cg13897564	17	3363076	NA	NA	0.764929	0.778267	0.00675223	0.161709	0.751851	0.770686	0.0113408	0.0298055
cg21499430	11	66925652	PPP1CA;PPP1CA;PPP1CA	Island	0.0205329	0.0213405	0.000623524	0.161712	0.0213286	0.0204166	-0.00109198	0.00933424
cg20541456	4	1631153	FAM53A	S_Shore	0.768966	0.777865	0.00375148	0.161712	0.767005	0.77511	0.00646786	0.0148041
cg12370248	1	151614443	S100A12	NA	0.801513	0.802272	-0.00600217	0.161712	0.766415	0.775583	0.000792749	0.860892
cg04194840	12	22109520	CMAS	NA	0.967519	0.965156	-0.00167955	0.161715	0.965088	0.965367	0.000819033	0.526492
cg02543879	8	68016094	NA	NA	0.00345675	0.00336494	-0.000145532	0.161717	0.00373925	0.00339144	-0.000341105	0.00318737
cg04920358	3	123995403	DIRC2;HSPBAP1	Island	0.0150499	0.0148812	-0.000391585	0.161718	0.0153059	0.0148493	-0.000537334	0.0858115
cg11353064	19	60887277	EPN1;EPN1;EPN1	N_Shore	0.831509	0.834327	-0.00585249	0.161721	0.794354	0.800892	-0.00391651	0.362413
cg04744093	9	5427593	C9orf46	Island	0.00690325	0.00666219	-0.000405619	0.161723	0.00700333	0.00634369	-0.000599801	0.0148826
cg10832291	16	31735567	NA	N_Shelf	0.928719	0.93118	0.00175495	0.161727	0.927248	0.929776	0.00187292	0.0899615
cg11886476	19	55540273	NAPSB	NA	0.94792	0.945603	-0.00200952	0.161727	0.949191	0.95094	0.00193511	0.12186
cg06593910	6	33286432	RING1	N_Shelf	0.972594	0.970642	-0.00138904	0.161729	0.970282	0.971133	0.00112152	0.273529
cg13466364	10	43009590	NA	NA	0.943483	0.94512	0.00174498	0.16173	0.942872	0.94463	0.000912524	0.438837
cg17235827	18	11259050	NA	NA	0.696735	0.697255	-0.00724145	0.16173	0.655951	0.668759	0.00321061	0.548685
cg12870750	7	101372379	CUX1;CUX1;CUX1	NA	0.825257	0.826308	-0.00656608	0.161732	0.783737	0.793245	0.000694549	0.888099
cg11844965	4	54789966	PDGFRA	N_Shore	0.0542148	0.0500686	-0.0025418	0.161735	0.0664431	0.0565472	-0.00850192	0.000193102
cg19355069	12	107620333	CORO1C	NA	0.0135988	0.0129862	-0.000528448	0.161736	0.0159486	0.0139243	-0.00147759	0.000268303
cg07929956	3	23962105	NR1D2;NR1D2	Island	0.00962269	0.00942513	-0.000299911	0.161737	0.00986401	0.00937291	-0.000573455	0.011676
cg14870062	17	44695328	NA	S_Shelf	0.943529	0.940037	-0.00241976	0.16174	0.941982	0.940157	-0.000525265	0.772091
cg17068311	3	183996049	ATP11B	S_Shore	0.00992991	0.00954026	-0.000620434	0.161741	0.0105535	0.00983109	-0.000774618	0.0482003
cg27182807	1	219982198	DUSP10;DUSP10	Island	0.0111141	0.0102079	-0.000485499	0.161742	0.0119637	0.0104031	-0.000972784	0.0488703
cg20287434	19	11710777	ZNF823	Island	0.00957229	0.00893797	-0.000398707	0.161742	0.0102198	0.0094192	-0.000406371	0.366689
cg23810114	19	1397280	NA	Island	0.0143264	0.0139839	-0.000539272	0.161744	0.0147394	0.0142415	-0.000635572	0.15219
cg07202092	15	76681351	CHRNA3;CHRNA3	Island	0.973451	0.974338	0.000697356	0.161753	0.973392	0.973483	-0.000298246	0.576326
cg17636471	9	137532569	C9orf116;MRPS2;C9orf116	Island	0.39595	0.394989	0.00463755	0.161753	0.400055	0.393802	-0.00103282	0.759477
cg15921271	19	54837166	SCAF1	Island	0.0116773	0.0121178	0.000275992	0.161758	0.0118829	0.0118741	-0.000145631	0.523468
cg08053598	1	39646612	KIAA0754;MACF1;MACF1	Island	0.0213262	0.0206305	-0.00084601	0.161766	0.0217106	0.0205328	-0.00110398	0.0680291
cg11436143	14	23906912	NFATC4;NFATC4	N_Shore	0.0209978	0.0219276	0.00101664	0.161766	0.0218878	0.0220047	0.000759199	0.273176
cg04395184	16	66075680	AGRP;AGRP	S_Shelf	0.964366	0.962071	-0.00351402	0.161767	0.963666	0.964689	0.000819321	0.244067
cg19377607	11	111247205	ALG9;ALG9;ALG9;ALG9;ALG9;ALG9	Island	0.0116965	0.0106597	-0.00050936	0.161768	0.0128971	0.0108	-0.00165128	0.00183764
cg20731110	17	38083783	PLEKHH3	N_Shore	0.00651242	0.00629385	-0.000228328	0.161769	0.00666663	0.0060958	-0.000476884	0.00175496
cg22669090	1	226540404	OBSCN;OBSCN	N_Shore	0.937552	0.939903	0.00125449	0.161769	0.936442	0.937492	0.000190022	0.843697
cg10861925	2	156689866	NA	NA	0.964668	0.965505	0.000911912	0.161773	0.964945	0.96549	0.000290648	0.659847
cg15964611	18	22530462	LOC728606	NA	0.895999	0.897008	-0.00381909	0.161773	0.876662	0.880654	-0.000743822	0.805452
cg23752198	1	3624763	TP73;TP73;TP73;TP73	Island	0.411838	0.410728	-0.00456346	0.161776	0.428328	0.424889	-0.00745399	0.0275408
cg01038450	7	156966152	NA	N_Shelf	0.877018	0.880692	0.0020955	0.161778	0.871471	0.876392	0.00256831	0.0970966
cg07698575	17	45993102	CACNA1G;CACNA1G;CACNA1G;CACNA1G;CACNA1G;CACNA1G;CACNA1G;CACNA1G;CACNA1G;CACNA1G;CACNA1G;CACNA1G;CACNA1G;CACNA1G;CACNA1G	Island	0.00570905	0.00479789	-0.000396454	0.161783	0.00607461	0.0049454	-0.000591085	0.135565
cg00866484	10	22765457	NA	N_Shore	0.732782	0.740673	0.00989756	0.161783	0.737616	0.747335	0.0113041	0.116197
cg19704039	8	131508278	NA	NA	0.97741	0.976853	-0.000652029	0.161786	0.97635	0.97637	1.3029e-05	0.978776
cg01427869	8	141643389	EIF2C2;EIF2C2	NA	0.639744	0.647463	0.00898433	0.161787	0.681991	0.676823	-0.00361105	0.548797
cg23144852	2	25327285	DNMT3A;DNMT3A;DNMT3A	N_Shore	0.199715	0.203569	0.00679011	0.161788	0.23589	0.227642	-0.00174036	0.720368
cg24408656	11	78175683	ODZ4	NA	0.977053	0.977282	0.00045163	0.161789	0.976928	0.97711	0.000557619	0.111983
cg00630480	6	106453839	NA	NA	0.963512	0.960016	-0.00221011	0.161791	0.961837	0.960635	-0.000219058	0.891316
cg21158935	15	97127483	IGF1R	NA	0.972849	0.969641	-0.00263545	0.161791	0.97076	0.968511	-0.00201224	0.285978
cg18921061	3	73517504	PDZRN3	S_Shore	0.954387	0.951203	-0.00212125	0.161792	0.950218	0.951017	0.00114736	0.458851
cg18424134	5	57792262	PLK2	Island	0.019435	0.0200613	0.000519224	0.161793	0.0191042	0.0195341	0.000420385	0.242159
cg04527876	7	140043735	LOC100134713;NDUFB2	Island	0.00665746	0.00619654	-0.000360868	0.161793	0.00722439	0.00632873	-0.000732679	0.0393662
cg10349197	18	53258234	ONECUT2	Island	0.0647501	0.0653528	0.00168067	0.161795	0.0736799	0.0710562	-0.00165226	0.202817
cg11411509	3	175163956	NLGN1	NA	0.91985	0.923179	0.00227407	0.161795	0.919341	0.920334	0.000793388	0.626058
cg07437546	1	50665099	NA	Island	0.0951469	0.08908	-0.00370804	0.161797	0.118606	0.102855	-0.012498	8.79493e-05
cg18683875	10	35120187	PARD3	NA	0.952996	0.948827	-0.00294644	0.161798	0.949646	0.948695	-0.000106441	0.959475
cg04148091	5	159347149	NA	Island	0.0125048	0.0123476	-0.000332302	0.161799	0.0124469	0.0125087	9.57245e-05	0.709035
cg14622441	16	55879107	NA	S_Shelf	0.823003	0.823658	-0.00533281	0.161801	0.792326	0.797962	-0.00136683	0.723486
cg24938560	6	152305930	ESR1;ESR1;ESR1;ESR1	NA	0.95612	0.947197	-0.0078417	0.161803	NA	NA	NA	NA
cg03948452	13	51632135	NEK3;NEK3;NEK3;NEK3	S_Shore	0.955033	0.957122	0.00103362	0.161805	0.956716	0.957645	0.00035066	0.623662
cg03057213	16	811166	NA	N_Shelf	0.938096	0.942479	0.0037473	0.16181	0.930798	0.93868	0.0071773	0.0133766
cg14475758	12	61115849	NA	NA	0.0126421	0.0132561	0.000386782	0.16181	0.0129606	0.0134966	0.000281341	0.360739
cg04729004	8	23330571	NA	NA	0.967749	0.963665	-0.00328757	0.161815	0.966045	0.963975	-0.0010584	0.613666
cg14559057	16	1098583	NA	S_Shelf	0.519398	0.518946	-0.00469758	0.161817	0.501186	0.502469	-0.00397504	0.245344
cg20421509	19	45253984	ZNF780B	Island	0.018853	0.0183954	-0.000641178	0.161817	0.0225303	0.0212502	-0.000880539	0.120001
cg09187004	4	153820573	TMEM154;TMEM154	NA	0.00335081	0.00299558	-0.00020178	0.161819	0.00362054	0.00305743	-0.000384238	0.214684
cg21497057	4	25266527	SLC34A2	Island	0.104343	0.0999751	-0.0021082	0.16182	0.105757	0.0999371	-0.0054503	0.000379159
cg07783889	5	15989642	FBXL7	Island	0.947956	0.949548	0.00106691	0.161822	0.948975	0.949283	-0.00022954	0.780926
cg11041966	10	102873540	TLX1NB	Island	0.029639	0.0308677	0.00103195	0.161824	0.0336277	0.0334278	0.000187209	0.831539
cg14934766	17	7020066	ASGR1	S_Shore	0.83575	0.840059	0.0025844	0.161826	0.828305	0.833319	0.00420917	0.0289263
cg09012784	14	36059339	NKX2-1;NKX2-1	Island	0.0115249	0.0112515	-0.000389424	0.161831	0.0121787	0.0112659	-0.000930045	0.00122453
cg07795790	9	33847698	UBE2R2	NA	0.954759	0.957368	0.00123551	0.161831	0.955102	0.956812	0.000348078	0.679138
cg07133412	13	110517897	NA	Island	0.0173069	0.0170132	-0.000470564	0.161831	0.0170921	0.0169113	-0.000389348	0.231128
ch.13.88042475R	19	12765394	NA	Island	0.00693463	0.00677858	-0.000216533	0.161832	0.00698314	0.0067766	-0.000193375	0.202293
cg16000599	7	27417572	NA	NA	0.810805	0.812001	-0.00407931	0.161833	0.794211	0.794933	-0.00484088	0.113422
cg07554408	17	19231301	MFAP4	NA	0.394896	0.399918	0.00548514	0.161834	0.416731	0.407461	-0.00720238	0.0738725
cg19349999	13	111764897	NA	N_Shore	0.18107	0.183421	0.0025315	0.161836	0.186549	0.187463	0.00107901	0.549377
cg13717446	14	74713128	TMED10	Island	0.00421131	0.00405944	-0.000154046	0.161837	0.00440986	0.00417826	-0.000173676	0.146512
cg00969119	11	117361995	IL10RA;IL10RA	Island	0.0183939	0.018018	-0.000489485	0.161841	0.0186398	0.0185485	-7.41553e-05	0.842014
cg26985798	19	49022849	ZNF283	NA	0.387694	0.393459	0.00569643	0.161842	0.391573	0.39783	0.00556369	0.174867
cg15219320	3	188870249	SST	N_Shore	0.0841958	0.0867577	0.00248224	0.161845	0.102003	0.103027	0.00274638	0.161161
cg24743052	15	40662541	STARD9	S_Shore	0.975872	0.976926	0.00064844	0.161846	0.975211	0.976275	0.000842769	0.0870756
cg06446668	7	4032457	SDK1	NA	0.968294	0.969578	0.000864492	0.161847	0.967905	0.969831	0.00176533	0.00347019
cg09187338	8	22044957	HR;HR	Island	0.718469	0.730982	0.00500655	0.161849	0.697882	0.707241	0.00278548	0.442768
cg06691148	17	37075955	NA	Island	0.0209755	0.022432	0.00079795	0.161851	0.0226119	0.0218934	-0.000890255	0.0851552
cg05377753	11	131612909	NTM;NTM;NTM;NTM	NA	0.963891	0.96236	-0.00142863	0.161851	0.961938	0.962386	0.000893011	0.405926
cg08573574	11	107304870	RAB39	Island	0.0252381	0.0245642	-0.000777178	0.161852	0.0308549	0.0289197	-0.00109744	0.1164
cg05346841	1	15802681	NA	Island	0.00583773	0.00571628	-0.0002046	0.161852	0.0059484	0.00578872	-0.000142951	0.337823
cg26010175	1	21421117	ECE1;ECE1;ECE1;ECE1	N_Shelf	0.976043	0.976933	0.000632522	0.161856	0.976075	0.975905	-0.000506868	0.255511
cg24303698	12	6992175	LPCAT3	N_Shelf	0.960075	0.957737	-0.00141393	0.16186	0.958149	0.958	0.000512134	0.603167
cg07776900	12	129623045	NA	NA	0.94699	0.94634	-0.00199304	0.161862	0.946123	0.946574	-0.000472914	0.74895
cg04204967	3	48440324	PLXNB1;PLXNB1	NA	0.693285	0.698116	0.00371937	0.161865	0.700862	0.70899	0.00747073	0.00587985
cg21430030	1	24435412	NA	NA	0.446813	0.457435	0.00461852	0.16187	0.427938	0.442486	0.00792969	0.0136114
cg08541297	20	5433511	LOC149837	NA	0.878396	0.877843	-0.00355955	0.161874	0.870214	0.870016	-0.00276235	0.281462
cg20986875	16	1492838	TELO2	N_Shelf	0.964616	0.966015	0.000886852	0.161875	0.965292	0.965738	-0.000141006	0.812086
cg14716095	3	98308899	EPHA6	NA	0.927775	0.92434	-0.00257324	0.161879	0.928729	0.923849	-0.00411138	0.0267637
cg22851691	2	121210765	NA	Island	0.00344798	0.00309665	-0.000241476	0.16188	0.00365842	0.00302089	-0.000485067	0.0817948
cg02473195	2	159022122	CCDC148;CCDC148;PKP4;PKP4	Island	0.383811	0.380535	0.00588628	0.16188	0.395614	0.385827	-0.00587324	0.164624
cg14532720	13	109222783	IRS2	NA	0.953934	0.955559	0.000918282	0.161882	0.952354	0.95449	0.00173995	0.0205591
cg19339841	3	40473846	RPL14;RPL14;RPL14;RPL14	Island	0.00489639	0.00450955	-0.000245812	0.161883	0.00684408	0.00586562	-0.000524004	0.299814
cg02337568	8	25954108	EBF2	N_Shore	0.0375998	0.0386094	0.00114077	0.161884	0.0431825	0.043549	0.00093717	0.295529
cg08205700	11	133759094	B3GAT1;B3GAT1	Island	0.97087	0.969219	-0.00217036	0.161884	0.971379	0.969058	-0.00285685	0.074588
cg18404811	15	41904121	MFAP1;MFAP1	Island	0.0231448	0.0218866	-0.000839556	0.161885	0.0275664	0.0244867	-0.00204422	0.00705289
cg09345431	17	53784877	SUPT4H1	Island	0.00998524	0.0103505	0.000304168	0.161886	0.0102724	0.00996007	-0.000281579	0.213088
cg09692428	6	41862566	PRICKLE4;TOMM6	Island	0.00531418	0.00511341	-0.000207067	0.161887	0.00587308	0.00513822	-0.0006605	3.0243e-05
cg04739134	22	44192288	RIBC2	S_Shelf	0.977512	0.977251	-0.000563682	0.161888	0.977	0.977705	0.000429859	0.313417
cg11516031	2	3382307	TTC15	NA	0.951929	0.949411	-0.00198813	0.161889	0.949774	0.949868	0.000482477	0.736013
cg09266149	17	35390277	PSMD3	Island	0.015908	0.0166096	0.000449152	0.16189	0.0165728	0.0162104	-0.000578969	0.0610733
cg14252164	2	237772141	NA	NA	0.933254	0.93282	-0.00210386	0.16189	0.926395	0.926332	-0.00258115	0.110927
cg04598420	7	40769812	C7orf10	NA	0.855742	0.8605	0.0031757	0.161896	0.850996	0.86204	0.00913033	7.30221e-05
cg01950058	6	20576351	E2F3	NA	0.955456	0.957139	0.00188669	0.161903	0.956427	0.956145	0.000150024	0.912961
cg05840118	12	49919257	DAZAP2;DAZAP2;DAZAP2;DAZAP2;DAZAP2;DAZAP2	Island	0.00503542	0.00485619	-0.0002046	0.161904	0.00537026	0.00478008	-0.000517734	0.00079914
cg19757253	4	45821103	GABRG1	NA	0.147287	0.141706	-0.00662364	0.161904	0.144635	0.136043	-0.00765512	0.078134
cg14282407	12	6768943	CD4;CD4	NA	0.0659998	0.0667646	0.00233372	0.161905	0.0777968	0.0785051	0.00323867	0.0992827
cg07745373	5	214555	PLEKHG4B	N_Shelf	0.898644	0.902999	0.00212673	0.161915	0.898899	0.901356	0.000455634	0.763748
cg12869659	6	86360173	SNX14;SNX14;SNX14;SNX14	Island	0.0169595	0.0199496	0.00308246	0.161915	0.0171232	0.0210734	0.0044011	0.0345485
cg12389545	13	26792470	NA	NA	0.774867	0.779204	0.00325585	0.161917	0.764084	0.768634	0.00489676	0.032884
cg04351169	6	4426537	NA	NA	0.918802	0.921792	0.00232475	0.161917	0.920329	0.921559	0.000517757	0.755006
cg14248367	7	100331458	ACHE;ACHE;ACHE;ACHE	Island	0.0118857	0.012372	0.000354767	0.161922	0.0122049	0.0119619	-0.000533402	0.0290961
cg05587232	20	4751035	RASSF2	Island	0.165656	0.16724	0.0046355	0.161922	0.193932	0.19235	0.00206314	0.573952
cg27373657	1	35956259	C1orf216	N_Shore	0.0214674	0.0199094	-0.000989381	0.161923	0.0241201	0.0232637	0.000263921	0.774126
cg08727443	15	76418707	CRABP1	N_Shore	0.848326	0.854336	0.00285467	0.161923	0.84228	0.846425	0.00149647	0.49988
cg27045062	17	73873525	NA	NA	0.926126	0.929198	0.00163362	0.161924	0.926887	0.927562	-0.000694991	0.563825
cg05523449	22	18100963	NA	N_Shelf	0.953574	0.955748	0.00140083	0.161924	0.954081	0.956756	0.00191478	0.0368084
cg01101344	1	154740612	NA	N_Shore	0.179714	0.178634	-0.0035255	0.161927	0.158427	0.165648	0.00611996	0.0101016
cg18842310	17	69939288	GPRC5C;GPRC5C	Island	0.0402681	0.04122	0.00106151	0.161927	0.0413297	0.0409187	0.000489899	0.526506
cg25445634	5	36238610	C5orf33;C5orf33	NA	0.764577	0.769165	0.00457384	0.161928	0.77019	0.767213	-0.00193663	0.522891
cg10626935	5	79632075	LOC644936	NA	0.956382	0.955145	-0.00154212	0.16193	0.953415	0.954038	0.000661398	0.558388
cg23894980	17	34610313	RPL19	Island	0.0221934	0.0226572	0.000515654	0.161931	0.0222804	0.0226842	0.000812552	0.0274576
cg11541668	19	59310869	PRPF31;TFPT;PRPF31	Island	0.00936846	0.00915849	-0.000335274	0.161933	0.00953391	0.00948016	-0.000104599	0.827414
cg19335943	6	30177852	NA	Island	0.0213953	0.0213646	-0.000515285	0.161933	0.0211015	0.0210589	-0.000208822	0.569764
cg04195892	13	21143730	FGF9;FGF9	S_Shore	0.0113209	0.0107693	-0.000418153	0.161934	0.0127473	0.0119532	-0.000428672	0.244102
cg25457200	17	77042737	BAHCC1	Island	0.179572	0.175568	-0.00552016	0.161934	0.185221	0.175463	-0.0106314	0.00426175
cg17078190	11	62354988	STX5	N_Shore	0.0102407	0.00989267	-0.000407568	0.161936	0.0109178	0.010582	-9.42832e-05	0.770297
cg23617327	10	29867748	SVIL;SVIL	NA	0.976381	0.975129	-0.000992163	0.161943	0.974355	0.975004	0.000740206	0.333077
cg22957142	19	54280048	SNRNP70	N_Shore	0.00857145	0.00836766	-0.00027468	0.161944	0.00885404	0.00836343	-0.000348474	0.106978
cg02290110	1	78125937	NEXN	N_Shore	0.967276	0.965239	-0.00136594	0.161948	0.9653	0.966539	0.00130293	0.225781
cg10533746	6	30618641	GNL1	NA	0.789403	0.793433	0.00263345	0.161954	0.78349	0.784851	-0.000354352	0.859669
cg00603617	1	2975549	PRDM16;FLJ42875;PRDM16;FLJ42875	Island	0.0542828	0.0551784	0.00143982	0.161955	0.0559322	0.0537884	-0.00180902	0.0914176
cg17261303	5	133730575	CDKL3;CDKL3;CDKL3;CDKL3	Island	0.0173287	0.0188108	0.000768356	0.161957	0.0182122	0.018661	1.34347e-05	0.981564
cg23715673	5	115914869	SEMA6A	NA	0.965304	0.963647	-0.00135292	0.161957	0.963078	0.96347	0.000722156	0.463298
cg18755114	1	12136101	NA	NA	0.0554883	0.0497782	-0.00301257	0.161958	0.075598	0.062193	-0.0103721	0.000124207
cg17277892	17	71652996	RNF157	S_Shelf	0.884656	0.888933	0.00168436	0.161959	0.88908	0.890433	0.000327441	0.787501
cg16213976	2	53941021	GPR75;LOC100302652	S_Shore	0.91777	0.926124	0.00311392	0.16196	0.914531	0.919583	-0.000230571	0.920407
cg17553300	6	47385639	TNFRSF21	Island	0.00531512	0.00481095	-0.000292704	0.16196	0.00577194	0.00496193	-0.000553628	0.0968371
cg11514604	17	26082484	SUZ12P	N_Shore	0.00468093	0.00446515	-0.000189006	0.161963	0.00496106	0.00470655	-0.000214929	0.17809
cg02584969	13	29322359	UBL3;UBL3	Island	0.00847257	0.00779093	-0.000401808	0.161963	0.00880728	0.00797468	-0.000631636	0.126266
cg26391950	8	47261331	NA	NA	0.750307	0.75694	0.00563999	0.161967	0.732335	0.745124	0.0139684	0.000320702
cg01256444	6	47592865	CD2AP	NA	0.98083	0.980111	-0.0006764	0.16197	0.98024	0.979757	-0.000364528	0.454649
cg09814354	8	1881384	ARHGEF10	Island	0.850023	0.848224	-0.00265363	0.161972	0.847909	0.849799	0.00246545	0.185031
cg08479590	12	100615518	CHPT1	Island	0.0201322	0.0207985	0.000568175	0.161972	0.0206107	0.0206948	-0.000100751	0.806479
cg26221568	9	36248839	GNE;GNE	Island	0.0169626	0.0166218	-0.000562449	0.161974	0.0177474	0.0165839	-0.000791757	0.047643
cg10295800	2	85927389	ST3GAL5;ST3GAL5	NA	0.968701	0.966539	-0.00147312	0.161975	0.966932	0.966758	8.10517e-05	0.935586
cg01889284	2	128944074	NA	N_Shore	0.918278	0.920012	0.00156734	0.161977	0.919825	0.920529	0.00106215	0.339359
cg08789053	17	44171346	NA	NA	0.0685418	0.0668397	-0.00152345	0.161977	0.06938	0.0685463	-0.000538017	0.616839
cg07326413	6	31197272	CDSN;PSORS1C1	NA	0.90189	0.902297	-0.00266969	0.161979	0.899693	0.900161	-0.00134199	0.516439
cg06148685	1	51757694	EPS15	Island	0.0138793	0.0145847	0.000361477	0.161979	0.0142496	0.0139908	-0.000400988	0.0974504
cg19103175	12	368678	KDM5A;KDM5A;KDM5A;CCDC77;CCDC77;KDM5A	Island	0.00761627	0.00711928	-0.000383972	0.161985	0.00860797	0.00769068	-0.000543945	0.0622524
cg02081065	7	57513704	ZNF716	NA	0.932782	0.934878	0.00244605	0.161986	0.929572	0.933689	0.00319221	0.0844475
cg11353300	10	94808694	EXOC6;EXOC6	N_Shore	0.955339	0.952114	-0.00240865	0.161988	0.953123	0.952869	-0.000120281	0.945656
cg14757107	1	156349783	NA	N_Shore	0.00884645	0.00854607	-0.000286534	0.16199	0.00910609	0.00868286	-0.000263975	0.228775
cg16666456	7	150448130	AGAP3;AGAP3	Island	0.955931	0.95954	0.00180418	0.161994	0.957299	0.959919	0.000903891	0.49131
cg08702413	7	95789497	SLC25A13;SLC25A13;SLC25A13	Island	0.00505898	0.0049324	-0.000159282	0.161994	0.00510079	0.00496151	-0.000100765	0.402882
cg13686042	6	31805509	DDAH2	Island	0.0123043	0.0130439	0.000365349	0.161995	0.0128825	0.0129023	-0.000133636	0.617706
cg16271912	1	27121019	NUDC	Island	0.0038038	0.00344053	-0.000232136	0.162	0.00412019	0.00345978	-0.000485705	0.135683
cg09497276	17	44066340	MIR196A1	Island	0.0474918	0.0478585	0.00173847	0.162002	0.0510295	0.0515257	0.00198667	0.131057
cg01554951	17	6952243	ASGR2;ASGR2;ASGR2;ASGR2	NA	0.949785	0.949366	-0.00164908	0.162002	0.945596	0.947134	0.000149947	0.902815
cg23941527	20	10147434	SNAP25;SNAP25	N_Shore	0.00895039	0.00922446	0.000255229	0.162005	0.00953684	0.00932259	-0.000129234	0.523057
cg19586645	8	742313	NA	S_Shelf	0.827424	0.838326	0.00406742	0.162005	0.829609	0.8365	0.00418019	0.152606
cg23068499	10	126470467	METTL10	Island	0.0136395	0.0119857	-0.00117042	0.162012	0.0147058	0.0133592	-0.000929295	0.303146
cg00097225	6	31758909	NA	Island	0.307228	0.312508	0.00640336	0.16202	0.311545	0.317724	0.00621029	0.167941
cg12575771	19	62781773	ZNF416	Island	0.00864398	0.00795877	-0.000385175	0.162023	0.00962273	0.00841126	-0.00073679	0.138694
cg07793033	8	1091617	NA	N_Shore	0.945998	0.945668	-0.00177466	0.162025	0.940152	0.942376	0.000988335	0.721827
cg03986097	21	34965118	CLIC6	S_Shore	0.0258866	0.0271751	0.000743379	0.162026	0.0266559	0.0268534	-3.90445e-05	0.942689
cg08424188	3	32838179	TRIM71	Island	0.658292	0.655232	-0.00748051	0.162027	0.641646	0.64024	-0.00546202	0.30348
cg24248776	6	30082847	HLA-J;NCRNA00171	Island	0.00665154	0.00604268	-0.000380602	0.162028	0.00675226	0.00616265	-0.000289665	0.464571
cg04820911	6	126703062	C6orf173;C6orf173	Island	0.0551611	0.0545935	-0.00106562	0.162029	0.0564002	0.0547556	-0.00107229	0.169143
cg09183840	10	133597930	PPP2R2D;PPP2R2D;PPP2R2D	N_Shelf	0.964906	0.961864	-0.00196611	0.162031	0.963189	0.963039	0.000421732	0.751031
cg06134964	1	153374426	RAG1AP1;RAG1AP1;RAG1AP1	N_Shore	0.0184232	0.0201718	0.000958856	0.162032	0.0195442	0.0186621	-0.00101417	0.127338
cg22828045	4	41056500	LIMCH1;LIMCH1;LIMCH1	N_Shore	0.89014	0.891645	0.00202605	0.162032	0.893943	0.895625	0.00252474	0.0645598
cg00034076	13	40604942	KBTBD6	Island	0.102127	0.0947702	-0.00306251	0.162032	0.103139	0.0981825	-0.00240849	0.285526
cg04834228	4	849471	GAK	NA	0.971208	0.972655	0.00117942	0.162038	0.96905	0.972287	0.00270923	0.00103424
cg26783856	3	99699062	OR5K2	NA	0.9737	0.972091	-0.00114988	0.162041	0.972872	0.972324	-0.00034384	0.658385
cg21254277	5	141372721	GNPDA1	Island	0.0120706	0.0126672	0.000359712	0.162042	0.0123361	0.0125563	6.88297e-05	0.783814
cg18714887	1	2817270	NA	N_Shore	0.95461	0.955848	0.00105916	0.162042	0.955574	0.956306	0.000725709	0.30695
cg17849194	12	122963763	DNAH10	NA	0.84681	0.847217	-0.00408186	0.162049	0.840157	0.843576	-0.000996007	0.742805
cg19062112	14	95451805	NA	NA	0.811351	0.80929	-0.00503927	0.162051	0.795366	0.801381	0.00342805	0.352829
cg09136245	3	57558449	ARF4	Island	0.00367718	0.00324342	-0.000253811	0.162052	0.00429196	0.00352521	-0.000532887	0.0871852
cg03962691	6	33237366	NA	Island	0.0038712	0.003452	-0.000250846	0.162052	0.00423264	0.00359988	-0.000420458	0.176712
cg11848931	6	66066893	EYS	N_Shore	0.951289	0.946542	-0.00273698	0.162054	0.948335	0.946581	-0.000226389	0.909678
cg15135047	14	68934986	SLC39A9;ERH	S_Shore	0.0073813	0.0071841	-0.000345522	0.162056	0.00835427	0.00739431	-0.000870811	0.00233883
cg01766534	5	16519296	ZNF622	Island	0.0077123	0.00707508	-0.000338633	0.162057	0.00874003	0.00761352	-0.000746231	0.122067
cg11409101	6	14893300	NA	NA	0.740809	0.742006	-0.00675673	0.162062	0.701074	0.710273	0.00250016	0.629235
cg18388410	8	132122069	ADCY8	Island	0.0128296	0.0121073	-0.00060778	0.162067	0.0139407	0.0130836	-0.000415631	0.482665
cg07568437	10	22674224	SPAG6;SPAG6	Island	0.0790095	0.0795825	0.0019399	0.162074	0.0975433	0.0962337	0.002018	0.231819
cg15195321	11	133331539	IGSF9B	Island	0.00899225	0.00912805	0.000201094	0.162075	0.00917065	0.00916201	6.96192e-06	0.963808
cg23055081	1	41674233	NA	NA	0.680354	0.688258	0.00637666	0.162076	0.691661	0.697954	0.00826638	0.0620975
cg23779890	17	72985665	SEPT9;SEPT9;SEPT9;SEPT9;SEPT9;SEPT9;SEPT9	NA	0.793067	0.79622	-0.00651171	0.162079	NA	NA	NA	NA
cg03734002	11	15054030	CALCB	S_Shore	0.956894	0.956811	-0.00118369	0.16208	0.953661	0.954604	-8.20008e-05	0.929471
cg08564457	8	103738671	NA	S_Shore	0.00684571	0.00663486	-0.000243716	0.162081	0.00686966	0.00664631	-0.000173164	0.34723
cg16125762	11	61034724	LRRC10B;LRRC10B	S_Shore	0.824824	0.830893	0.00298936	0.162086	0.818981	0.825754	0.00460418	0.0495066
cg01386493	6	30234343	TRIM10;TRIM10	NA	0.975067	0.974171	-0.000782798	0.162086	0.973258	0.974339	0.000972768	0.0919128
cg14298457	7	77626482	MAGI2	NA	0.967705	0.965892	-0.00134385	0.162088	0.965636	0.964978	-0.000260178	0.809622
cg05789938	17	16889487	MPRIP;MPRIP	S_Shelf	0.0239834	0.0231262	-0.000808511	0.162089	0.0290124	0.0267245	-0.00157659	0.0276097
cg09786257	10	29011337	BAMBI	NA	0.980414	0.979025	-0.000957933	0.162092	0.978708	0.978949	0.00041882	0.554667
cg01287600	17	40859177	ARHGAP27	N_Shelf	0.5658	0.561353	-0.00734838	0.162093	0.539034	0.535205	-0.00897682	0.0779123
cg15676015	11	2941688	SNORA54;NAP1L4	NA	0.944626	0.945942	0.00104189	0.162095	0.94587	0.946849	0.000633149	0.41238
cg13679466	16	70303858	PHLPP2	NA	0.970346	0.967832	-0.00175812	0.162096	0.968797	0.96863	1.82149e-05	0.987899
cg02688643	11	93525471	PANX1	NA	0.866975	0.863595	-0.00672858	0.162098	0.858322	0.852805	-0.00788501	0.113783
cg13593597	20	21326220	NKX2-4	Island	0.0250893	0.0255626	0.000911297	0.162105	0.0307221	0.0302985	0.000514066	0.531666
cg01959621	9	135556885	SARDH;SARDH	N_Shore	0.907056	0.910562	0.00245587	0.162111	0.909978	0.910522	-0.000107257	0.947679
cg08823110	22	40793857	NAGA	N_Shelf	0.948319	0.948111	-0.00109926	0.162112	0.947141	0.94744	-0.000180255	0.826744
cg14189571	11	73168352	NA	Island	0.00720755	0.00693124	-0.0002807	0.162115	0.00753613	0.00676007	-0.000578154	0.00266612
cg13529733	7	1987109	MAD1L1;MAD1L1;MAD1L1	S_Shore	0.965891	0.967691	0.00115686	0.162117	0.967949	0.970601	0.00228691	0.00181969
cg04862249	21	43186496	NDUFV3;NDUFV3;NDUFV3;NDUFV3	Island	0.00304617	0.00265944	-0.000217264	0.162126	0.00329925	0.0027602	-0.000340656	0.238215
cg10388442	3	7492194	GRM7;GRM7	NA	0.938286	0.94085	0.001449	0.162126	0.936201	0.937495	0.00012011	0.914054
cg19092248	5	177667002	COL23A1	NA	0.962639	0.960327	-0.00143268	0.162127	0.960157	0.96112	0.00128332	0.178981
cg22044951	2	236742050	GBX2	Island	0.124954	0.124258	-0.00232671	0.16213	0.130212	0.13044	0.00227923	0.148671
cg16065899	19	41081340	NFKBID	N_Shore	0.472119	0.472051	-0.00470925	0.162131	0.444443	0.452391	0.00419376	0.211746
cg10118210	15	62990887	ANKDD1A	Island	0.00856144	0.00823323	-0.000267848	0.162137	0.00798913	0.00819459	0.000313876	0.0684614
cg18317788	1	41022704	KCNQ4;KCNQ4	Island	0.00659633	0.00605035	-0.000314665	0.162137	0.00716782	0.00643624	-0.000420181	0.280227
cg13690332	16	12528014	SNX29	NA	0.982849	0.982235	-0.00044401	0.162144	0.98226	0.982521	0.000185754	0.542879
cg01546729	6	33493676	CUTA;CUTA;CUTA;CUTA;CUTA;CUTA;CUTA	Island	0.0798805	0.0800472	0.00206054	0.162147	0.0848119	0.0802825	-0.00169122	0.277633
cg14392392	9	128936705	RALGPS1	NA	0.922791	0.920791	-0.00311091	0.162148	0.908193	0.906473	-0.00434785	0.084992
cg22089878	12	54785084	PA2G4	Island	0.00730507	0.0069774	-0.000296902	0.162149	0.00769521	0.00689565	-0.000499683	0.0188003
cg25431802	12	123499341	NCOR2;NCOR2	S_Shelf	0.956432	0.95589	-0.000949309	0.162152	0.954446	0.954492	-0.000994635	0.151711
cg05469614	12	4252049	CCND2	Island	0.00463663	0.00447277	-0.000168953	0.162159	0.00480851	0.00454322	-0.000203181	0.277984
cg08736634	19	43635174	RYR1;RYR1	N_Shore	0.907837	0.907152	-0.00202072	0.162159	0.906783	0.906491	-0.00123858	0.382652
cg16137772	14	103073123	TRMT61A	S_Shelf	0.868617	0.869001	-0.00240204	0.162161	0.863193	0.862363	-0.00337898	0.0757925
cg12487540	2	128284792	WDR33;WDR33;WDR33	Island	0.0204767	0.021101	0.00062382	0.162162	0.0240095	0.0231861	-9.8065e-05	0.855643
cg19674051	17	2733745	RAP1GAP2;RAP1GAP2	NA	0.576233	0.576199	-0.00567515	0.162163	0.53719	0.538183	-0.00530721	0.203993
cg23881601	17	23698397	POLDIP2	NA	0.96214	0.963331	0.00111446	0.162164	0.961375	0.962513	0.000836553	0.327537
cg12762715	6	31815227	MSH5;MSH5;MSH5;MSH5	N_Shore	0.00803725	0.00786987	-0.000379262	0.162164	0.00848187	0.00783135	-0.000767635	0.000636013
cg09898138	4	119419640	SNHG8;SNORA24	Island	0.0204831	0.0216629	0.000765139	0.162168	0.0213316	0.0223769	0.00113214	0.033205
cg01805890	7	24840657	OSBPL3;OSBPL3;OSBPL3;OSBPL3	NA	0.974252	0.976117	0.000918832	0.162171	0.974613	0.976488	0.000986319	0.162037
cg20595300	16	12158219	SNX29	NA	0.956434	0.95521	-0.00184903	0.162177	0.955041	0.955107	-0.000115091	0.929742
cg01005322	16	3008468	CLDN6	N_Shore	0.0998103	0.101079	0.00309394	0.162179	0.11528	0.117612	0.00599736	0.0143896
cg16378215	15	23020959	SNORD115-15;SNORD115-21;SNORD115-30	NA	0.912776	0.914861	0.00168579	0.162179	0.912634	0.91341	0.000638633	0.611453
cg19197212	1	199742428	CSRP1;CSRP1	N_Shore	0.0211992	0.0204362	-0.000732679	0.16218	0.0206866	0.019437	-0.00113166	0.0331726
cg02599463	8	144531611	RHPN1	N_Shore	0.946831	0.949324	0.00160408	0.162182	0.946124	0.949423	0.00264195	0.0282837
cg27522078	4	994669	FGFRL1;FGFRL1	Island	0.00803944	0.00589886	-0.00319413	0.162187	0.00657024	0.00581286	-0.000656758	0.000672189
cg05184607	1	95281687	ALG14	NA	0.00906467	0.00874136	-0.000348894	0.16219	0.0096598	0.00871586	-0.000797955	0.00175565
cg25381091	8	110418388	ENY2	S_Shelf	0.9534	0.951638	-0.00208848	0.162192	0.951951	0.952286	0.000105756	0.945085
cg09357684	15	32287490	C15orf29	N_Shore	0.967049	0.966193	-0.00117326	0.162193	0.96509	0.966195	0.000764506	0.389682
cg09693106	19	16169634	AP1M1;AP1M1	Island	0.00478722	0.00418527	-0.000345303	0.162193	0.00513024	0.00432747	-0.000487964	0.164117
cg16184737	11	46323416	DGKZ;DGKZ	N_Shore	0.0138772	0.0129654	-0.000552034	0.162196	0.0141718	0.0123813	-0.00130798	0.0152669
cg05615019	9	5440535	CD274	Island	0.00457287	0.00412182	-0.000261982	0.162206	0.00496216	0.00423969	-0.000513012	0.148617
cg08858210	1	17721109	NA	NA	0.727951	0.725551	-0.00496338	0.162209	0.701378	0.703075	-0.00217084	0.566932
cg22443330	7	91995196	PEX1;C7orf64	N_Shore	0.0138494	0.0136285	-0.000480014	0.16221	0.0142027	0.0134167	-0.000920289	0.0070923
cg19325331	6	170761373	NA	N_Shore	0.546432	0.540804	-0.00576354	0.16221	0.54186	0.544926	0.00343722	0.401179
cg13313616	17	65582992	KCNJ16;KCNJ16	NA	0.926074	0.924079	-0.00297332	0.162212	0.918993	0.921515	0.00111331	0.646497
cg23214308	10	79578528	NA	NA	0.984062	0.983205	-0.000624857	0.162213	0.982906	0.983168	0.000372192	0.430033
cg17674287	18	59137527	BCL2;BCL2;BCL2;BCL2	N_Shore	0.00430192	0.00412375	-0.000184643	0.162215	0.00436455	0.00418408	-0.000106978	0.43571
cg11213308	9	139022314	ABCA2;ABCA2	N_Shore	0.924331	0.92222	-0.00188065	0.16223	0.919587	0.921809	0.00192048	0.189678
cg14556323	4	153475435	FBXW7;FBXW7;FBXW7	NA	0.953828	0.950869	-0.00292967	0.16223	0.948909	0.946799	-0.00246175	0.262326
cg16077741	1	237355315	NA	NA	0.954683	0.951483	-0.00212721	0.162231	0.951668	0.950945	7.40095e-06	0.996536
cg10324640	1	224898623	ITPKB	S_Shelf	0.358029	0.362418	0.0085921	0.162239	0.388839	0.380798	-0.000884	0.884842
cg06243965	11	463674	PTDSS2	S_Shore	0.92171	0.925272	0.00180452	0.162239	0.922117	0.924449	0.000777147	0.569094
cg13081288	1	46788701	KNCN	NA	0.781306	0.78856	0.00391046	0.162242	0.777775	0.783256	0.00201381	0.482743
cg12416929	8	28315171	NA	Island	0.0177191	0.017045	-0.000523223	0.162246	0.0181581	0.0171277	-0.000537345	0.169257
cg18702278	12	9327509	LOC642846	Island	0.0153042	0.0147645	-0.000757417	0.162247	0.0160611	0.0147749	-0.00118591	0.0460404
cg22907189	6	130073313	ARHGAP18	NA	0.00672969	0.00648343	-0.000273531	0.162253	0.00762125	0.00701607	-0.000485197	0.0248289
cg07258009	19	16157654	FAM32A	Island	0.0355615	0.0333293	-0.00137557	0.162254	0.0379088	0.0344344	-0.00260125	0.0116828
cg22532234	8	117837292	EIF3H	Island	0.00267165	0.00241087	-0.000175462	0.162256	0.003066	0.00256961	-0.000340563	0.25618
cg18735214	2	85834385	ATOH8	Island	0.00915267	0.0085587	-0.000497149	0.162258	0.0108796	0.00954676	-0.000873433	0.133486
cg14648596	2	70848952	ADD2;ADD2;ADD2;ADD2;ADD2	S_Shore	0.0241926	0.0248208	0.000675403	0.162264	0.0254817	0.0255178	-0.000135735	0.802926
cg08024169	17	36457147	KRTAP2-1	NA	0.684751	0.690125	0.00795539	0.162267	0.689937	0.692407	0.00476989	0.385004
cg08454546	2	63779757	NA	NA	0.746143	0.75612	0.0053378	0.162267	0.722421	0.737416	0.00982789	0.0161896
cg08021986	16	86575534	BANP;BANP	N_Shore	0.79644	0.798846	-0.00492631	0.16227	0.772636	0.778624	-0.000826871	0.820991
cg03606098	11	47564336	FAM180B	N_Shelf	0.913848	0.913209	-0.00184691	0.162275	0.908904	0.909001	-0.00155066	0.25737
cg08731720	13	34415154	NBEA	NA	0.0132574	0.012629	-0.000539412	0.162281	0.0146657	0.0137092	-0.000533552	0.185817
cg26935102	4	1332459	KIAA1530	S_Shore	0.792465	0.795121	0.0042831	0.162282	0.799616	0.800546	0.00183658	0.550336
cg23860339	15	50612018	NA	S_Shelf	0.461407	0.465188	0.00942089	0.162283	0.491622	0.483314	-0.00100903	0.884581
cg10058241	5	177884515	COL23A1	N_Shore	0.938397	0.940476	0.00136724	0.162284	0.936965	0.938078	0.00083118	0.693087
cg04503340	8	22956031	TNFRSF10B;TNFRSF10B;TNFRSF10B	NA	0.869234	0.867888	-0.0027313	0.162285	0.871614	0.871161	-0.000874674	0.656559
cg16251647	15	60303063	NA	N_Shore	0.971723	0.969493	-0.00172363	0.162285	0.97011	0.969524	-0.000207786	0.863146
cg11120049	19	57082890	ZNF577;ZNF577;ZNF577	Island	0.038397	0.0364277	-0.00245165	0.162287	0.0449059	0.0426464	-0.00277215	0.143403
cg03503087	10	103690503	C10orf76	NA	0.961529	0.960561	-0.00130489	0.162288	0.958895	0.959619	0.000307762	0.762642
cg03987648	7	101583136	CUX1;CUX1;CUX1	NA	0.745668	0.747006	-0.00754755	0.162291	0.708625	0.713225	-0.00632967	0.253264
cg08219027	17	51057387	NA	NA	0.952487	0.950647	-0.00185899	0.162292	0.950796	0.951222	0.000603432	0.653844
cg16597993	1	154893723	BCAN	N_Shore	0.00329854	0.00296173	-0.000208916	0.162293	0.00354967	0.0029924	-0.000374704	0.194904
cg13114315	6	139862500	NA	NA	0.967894	0.965147	-0.0015715	0.162293	0.965096	0.96493	0.000320481	0.793009
cg12234426	5	14717470	FAM105B	Island	0.0189501	0.0191036	0.000499751	0.162293	0.0192578	0.0191772	0.000306664	0.412294
cg26809043	2	53867466	LOC100302652;ASB3;ASB3;ASB3;ERLEC1;ASB3;ERLEC1;ERLEC1	Island	0.0178136	0.0179956	0.000435775	0.162293	0.0179996	0.0178249	-2.50613e-05	0.938252
cg02271895	6	26565907	BTN2A1;BTN2A1	N_Shore	0.0612227	0.0622954	0.00129119	0.162299	0.0634442	0.0628896	-0.000311229	0.722582
cg11503297	8	141668323	EIF2C2;EIF2C2	NA	0.532151	0.530577	-0.00546497	0.162301	0.524743	0.52231	-0.007793	0.0683122
cg05769086	8	22900319	RHOBTB2	NA	0.765238	0.762517	-0.00753256	0.162301	0.72846	0.731421	-0.00353211	0.519047
cg12637462	4	8322291	HTRA3	Island	0.0145888	0.0150296	0.000315559	0.162303	0.0150371	0.0151594	0.000154806	0.469292
cg11027822	20	44426402	SLC35C2;SLC35C2;SLC35C2	Island	0.0151762	0.0157308	0.000323262	0.162303	0.0154105	0.0158922	0.000450721	0.0414571
cg22937172	2	127890220	NA	Island	0.0115626	0.0119677	0.000264732	0.162306	0.0119738	0.0117555	-0.0003255	0.0967947
cg18403480	18	45595298	ACAA2	S_Shore	0.934945	0.931681	-0.00378282	0.162307	0.925633	0.926117	-0.00110789	0.73693
cg04439557	2	25117311	EFR3B	N_Shore	0.932335	0.930289	-0.00223529	0.162307	0.927972	0.93031	0.00188028	0.222668
cg12083852	10	21837118	NA	N_Shore	0.960154	0.958077	-0.00125619	0.162308	0.95907	0.958173	-3.00396e-05	0.974041
cg01427909	4	149220057	NR3C2;NR3C2	NA	0.894949	0.887074	-0.00506549	0.162308	0.893981	0.891096	-0.000645424	0.860601
cg19702802	7	65516550	NA	S_Shore	0.0413576	0.0429963	0.00108744	0.162309	0.0416382	0.0426724	0.000727178	0.3524
cg11749284	6	10529851	NA	N_Shore	0.424366	0.429911	0.00961402	0.162317	0.454087	0.444189	-0.00304785	0.639532
cg25008474	1	211032832	TATDN3;TATDN3;NSL1;TATDN3;TATDN3;TATDN3;NSL1	S_Shore	0.766124	0.766033	-0.00440792	0.162321	0.739905	0.744948	-0.000206473	0.947837
cg02011374	1	7043487	CAMTA1	N_Shore	0.94017	0.937655	-0.00237414	0.162321	0.937037	0.936733	3.64559e-05	0.983192
cg21086066	17	77869013	CD7	N_Shore	0.945685	0.947489	0.00171072	0.162324	0.942439	0.943917	0.00160325	0.211076
cg04155280	17	44938653	NGFR	Island	0.974584	0.974288	-0.00187396	0.162328	0.973172	0.973296	-0.000901001	0.539416
cg19307545	3	142689384	RASA2	Island	0.00621715	0.00576588	-0.00030319	0.162329	0.00680802	0.00591419	-0.000700535	0.0861462
cg22415670	10	75340703	PLAU;C10orf55;PLAU	Island	0.0157274	0.0160481	0.000416288	0.16233	0.0163276	0.0158778	-0.000179954	0.547896
cg19870365	17	1604426	SERPINF2;SERPINF2;SERPINF2	Island	0.52768	0.53124	0.0081795	0.162334	0.543648	0.540082	0.000931295	0.877
cg06836799	20	17155246	PCSK2	N_Shore	0.0102733	0.0101881	0.000543808	0.162334	0.0109249	0.0106089	0.000420729	0.435484
cg05225062	13	90848732	GPC5	N_Shore	0.0128756	0.0138272	0.00048866	0.162337	0.0148865	0.0146617	-0.000229638	0.503369
cg13526007	15	67956166	NA	NA	0.972696	0.974965	0.000921134	0.162338	0.971492	0.97441	0.00174656	0.0247853
cg10069277	20	21446100	NA	S_Shore	0.0370731	0.0378054	0.000916807	0.162343	0.0392313	0.0395799	0.000943486	0.149305
cg03729431	11	33721635	FBXO3	NA	0.876526	0.86687	-0.00557482	0.162343	0.870413	0.866294	-0.000216752	0.958883
cg12176476	20	18391888	C20orf12	N_Shelf	0.969323	0.967116	-0.00196938	0.162343	0.967723	0.967481	-9.78623e-05	0.946532
cg11155697	6	35995820	SRPK1	N_Shore	0.00544519	0.00507706	-0.000257068	0.162345	0.00591932	0.00519326	-0.000498869	0.00310454
cg14784868	20	19141824	SLC24A3	Island	0.0439858	0.0428513	-0.00211046	0.162346	0.0409041	0.0394884	-0.00166136	0.260691
cg02413285	12	30839979	NA	Island	0.148025	0.150994	0.0042503	0.16235	0.158044	0.155275	0.000713643	0.829088
cg07116314	12	14888043	ART4	NA	0.965798	0.963982	-0.00148503	0.162354	0.963438	0.96329	-0.0001244	0.904944
cg26895622	6	111911114	REV3L	Island	0.00827616	0.00799	-0.000274465	0.162354	0.00849125	0.00795333	-0.000372262	0.0748679
cg00189101	12	67953553	MIR1279;CPSF6	NA	0.966734	0.964282	-0.00182571	0.162357	0.965424	0.964061	-0.000862511	0.498859
cg26109199	19	45774429	SHKBP1	N_Shore	0.0144124	0.0145818	0.000392958	0.162357	0.0144361	0.0145373	0.000297745	0.319678
cg10276650	2	176644643	NA	Island	0.0664423	0.0683967	0.00320555	0.162358	0.0799964	0.0801742	0.00207049	0.389242
cg15904623	14	99859490	C14orf68;C14orf68	NA	0.97406	0.975186	0.000670667	0.162358	0.974174	0.974193	-0.000392546	0.420629
cg23060709	5	81750900	NA	NA	0.956248	0.958903	0.00239339	0.162359	0.955694	0.957246	0.00111231	0.498167
cg24640637	3	39068216	WDR48	N_Shore	0.0109386	0.0112148	0.000473214	0.16236	0.0117266	0.0114626	0.000123985	0.706403
cg23792658	11	116199551	APOA4	S_Shore	0.83537	0.840752	0.00406137	0.162363	0.829891	0.835786	0.00462849	0.103446
cg10333268	15	87753988	NA	Island	0.0262705	0.0258532	-0.000616816	0.162368	0.0270066	0.0268867	-0.000461401	0.322539
cg10199109	6	121800679	GJA1	NA	0.0267294	0.0279222	0.00088545	0.162368	0.027931	0.0277318	-0.000347921	0.543324
cg17327171	1	26479433	SH3BGRL3	Island	0.00607152	0.00591467	-0.000190859	0.16237	0.00627617	0.00608828	-0.000134188	0.411541
cg12940886	2	127874517	NA	N_Shore	0.897733	0.892835	-0.00484778	0.162371	0.887743	0.887469	-0.000378897	0.912736
cg10204755	12	109371985	ARPC3	N_Shore	0.0216425	0.022221	0.000537071	0.162376	0.0220217	0.0222259	0.000448405	0.179698
cg26430074	12	102414919	C12orf42;C12orf42	S_Shore	0.954169	0.952275	-0.00172575	0.162377	0.952005	0.951927	0.00017493	0.888598
cg07797805	11	32808107	PRRG4;PRRG4	Island	0.00463901	0.00412202	-0.000266403	0.162378	0.00488231	0.0042685	-0.000317976	0.344735
cg19908188	7	127832779	IMPDH1;IMPDH1;IMPDH1;IMPDH1;IMPDH1;IMPDH1;IMPDH1	Island	0.0495474	0.0473141	-0.0017299	0.162379	0.0529921	0.0462984	-0.0054006	1.13368e-05
cg25563256	17	40380854	KIF18B	Island	0.00378415	0.00348309	-0.000216249	0.162379	0.00417858	0.00359339	-0.000494546	0.0838938
cg05855065	2	62244422	NA	NA	0.963316	0.960576	-0.00200985	0.16238	0.960652	0.960396	0.000239125	0.872301
cg07697256	13	111933465	NA	NA	0.942398	0.944594	0.00127	0.162381	0.94447	0.944578	-0.000168821	0.839445
cg11735358	2	9871572	NA	NA	0.00406219	0.00373559	-0.000225892	0.162381	0.00432395	0.00392451	-0.000280199	0.388421
cg01396855	16	84217602	KIAA0182;KIAA0182	S_Shore	0.944623	0.945882	0.00118492	0.162381	0.947495	0.946301	-0.00151261	0.0808825
cg16222848	4	54646258	NA	NA	0.885676	0.885358	-0.00436819	0.162384	0.866905	0.871156	-0.000145608	0.964101
cg19411441	3	52003803	RPL29	N_Shore	0.801931	0.803475	-0.00523549	0.16239	0.766772	0.774041	-0.000299592	0.9396
cg23413685	12	63083480	XPOT	N_Shore	0.932667	0.930424	-0.00284376	0.162402	0.927395	0.927016	-0.00137621	0.504184
cg21163429	6	166717276	BRP44L	Island	0.0116647	0.0111196	-0.000564769	0.162404	0.0116556	0.0111146	-0.000191752	0.511236
cg17081644	14	23119220	JPH4;JPH4	S_Shelf	0.941887	0.940178	-0.00183272	0.162405	0.937636	0.938369	0.000245911	0.86157
cg08701543	5	49999558	PARP8	S_Shore	0.0123449	0.0121694	-0.000389298	0.162409	0.0126007	0.0118223	-0.000728866	0.0132382
cg17987217	8	41623354	NKX6-3	Island	0.00688607	0.0066345	-0.000236908	0.162411	0.00702397	0.00690951	-0.000100133	0.578371
cg16576597	2	213478937	NA	NA	0.779547	0.781442	-0.00640388	0.162413	0.740463	0.750713	-2.45352e-05	0.995818
cg00920337	6	32145894	TNXB	NA	0.970989	0.971236	0.000558467	0.162414	0.970445	0.970795	0.000137418	0.744135
cg01946364	17	33761856	SOCS7	Island	0.0124904	0.0127408	0.000296732	0.162415	0.0122979	0.0126272	0.000329872	0.111743
cg11385003	2	3481822	ADI1	N_Shore	0.963246	0.959808	-0.00208065	0.162418	0.960462	0.959696	-0.000164653	0.915763
cg03847705	4	2233995	MXD4	Island	0.00467301	0.00423704	-0.000307487	0.16243	0.00499136	0.00424031	-0.000540073	0.110436
cg13973620	22	29333283	TCN2;TCN2	NA	0.300013	0.303747	0.00866329	0.16243	0.333805	0.326658	0.000236565	0.969072
cg01020203	12	31690385	C12orf72	NA	0.679045	0.684584	0.00846113	0.162434	0.704671	0.712952	0.0100661	0.0721212
cg20599451	11	28744729	NA	NA	0.00438471	0.00420399	-0.000259612	0.162442	0.00493412	0.00454433	-0.000365323	0.0409333
cg19362478	19	62690848	ZNF419;ZNF419;ZNF419;ZNF419;ZNF419;ZNF419;ZNF419	Island	0.0119533	0.0122273	0.000273787	0.162443	0.0130558	0.012557	-0.000722785	0.149934
cg21868779	17	35017790	NEUROD2	Island	0.0811225	0.0827606	0.00169288	0.162443	0.0860028	0.0871934	0.00180773	0.182509
cg16799273	4	1689908	TMEM129;TMEM129	N_Shelf	0.741703	0.749309	0.00430348	0.162445	0.722279	0.732442	0.0054364	0.101491
cg00002810	12	55040193	STAT2	Island	0.00431035	0.00388568	-0.000257916	0.162448	0.00474742	0.00407635	-0.000464572	0.207566
cg22489153	6	33398758	DAXX;DAXX;DAXX;DAXX;DAXX;DAXX;DAXX	Island	0.0437981	0.0416092	-0.00146721	0.162452	0.0500635	0.0460989	-0.00269718	0.0298133
cg08853572	9	139472009	NELF;NELF;NELF;NELF	N_Shore	0.741862	0.742586	-0.00388972	0.162452	0.722478	0.724421	-0.00284842	0.30538
cg26946259	2	219802845	ANKZF1;ANKZF1;ATG9A;ANKZF1;ATG9A	Island	0.00948693	0.00913542	-0.000408126	0.162454	0.0101874	0.00919326	-0.000939644	0.00119232
cg11091209	12	7959973	NA	NA	0.268662	0.28074	0.0076756	0.162457	0.269917	0.281482	0.00802876	0.150438
cg18423568	15	77024709	CTSH;CTSH	S_Shore	0.0263822	0.0256365	-0.000633115	0.162459	0.0262333	0.0262849	3.53242e-05	0.942543
cg00237825	14	100579769	MIR1185-2	NA	0.972277	0.974411	0.00138638	0.162461	0.971652	0.973397	0.00103984	0.349347
cg17362434	19	54886331	CPT1C;CPT1C;CPT1C;CPT1C	Island	0.0115225	0.0111035	-0.000472363	0.162463	0.0121696	0.0116425	-0.000489827	0.125723
cg16421589	1	23942310	TCEB3	Island	0.0142676	0.0150718	0.000389812	0.162463	0.0151026	0.0149565	-0.00043649	0.118083
cg11650858	11	34598879	EHF	NA	0.738926	0.737414	-0.00773176	0.162465	0.700297	0.709203	0.000634191	0.90863
cg04953535	10	31462948	NA	Island	0.017824	0.0174822	-0.000549607	0.162467	0.0181495	0.0178526	0.00011813	0.755298
cg19220754	1	20832789	PINK1	Island	0.0061046	0.00546905	-0.00035296	0.162468	0.00657934	0.0055214	-0.000781194	0.0579777
cg06021750	19	62483607	ZNF460	Island	0.0123824	0.0128903	0.000321421	0.162469	0.0130511	0.0128229	-0.000379888	0.105456
cg08164315	11	85016027	TMEM126B;DLG2	N_Shore	0.0156562	0.0150234	-0.000968239	0.162473	0.0182341	0.0170863	-0.00121638	0.170398
cg00436610	15	63366327	PARP16	Island	0.00369875	0.00337939	-0.000223545	0.162474	0.00411367	0.00344353	-0.000544859	0.079558
cg24408763	3	13896228	WNT7A	Island	0.0260637	0.025575	-0.000790621	0.162475	0.0240303	0.0222197	-0.00191203	8.42329e-06
cg24250070	11	32808526	PRRG4	Island	0.0101976	0.00984251	-0.000331967	0.162485	0.00974182	0.00982469	0.000182216	0.441686
cg03305955	1	33421406	TRIM62	S_Shore	0.864344	0.865309	-0.00443427	0.162489	0.840416	0.84651	-0.000574293	0.855771
cg22466830	2	154436714	GALNT13;GALNT13	N_Shore	0.0113999	0.0121108	0.000441858	0.162489	0.012326	0.0120875	-0.000237386	0.424048
cg09657173	3	186699564	TMEM41A	Island	0.0147553	0.0153046	0.000325426	0.162489	0.0151397	0.015088	-1.96133e-05	0.932645
cg06970956	14	44673528	FKBP3;FANCM	Island	0.0295081	0.0298982	0.000876837	0.162491	0.0294255	0.0293585	0.00069807	0.264954
cg27578869	1	27689833	WASF2	S_Shore	0.0583525	0.0578015	-0.00143482	0.162494	0.0558601	0.055355	-0.000480519	0.633052
cg15787116	16	87830072	NA	S_Shelf	0.840627	0.83001	-0.0054352	0.162495	0.837411	0.827333	-0.00148534	0.725799
cg09067715	1	185194988	PLA2G4A	NA	0.953819	0.950246	-0.0026009	0.162497	0.95156	0.950593	0.000192699	0.915126
cg14326607	19	52469463	PRR24	Island	0.0138614	0.0148561	0.000773825	0.1625	0.0151203	0.0138435	-0.00137033	0.0126219
cg20499033	6	31617175	BAT1;SNORD84;BAT1	N_Shore	0.0118531	0.0117197	-0.000342365	0.162501	0.0120277	0.0118355	-0.000152261	0.587571
cg02788637	5	65534470	NA	NA	0.948512	0.945402	-0.00233195	0.162503	0.947166	0.945652	-0.000946244	0.5987
cg04481779	16	69256332	MTSS1L	S_Shore	0.893365	0.896736	0.00169233	0.162504	0.894304	0.894249	-0.00120931	0.362587
cg02414710	8	1979546	MYOM2	NA	0.922469	0.921281	-0.00195684	0.162506	0.924358	0.92468	0.000708489	0.623919
cg14792548	10	31114438	NA	Island	0.0801337	0.081436	0.00242238	0.162515	0.0893141	0.0875338	0.000314242	0.871693
cg27355006	17	4447030	SMTNL2;SMTNL2	Island	0.890127	0.894713	0.00267938	0.162516	0.892814	0.892949	0.00120373	0.523071
cg00414058	2	217311730	NA	NA	0.957192	0.958896	0.00168183	0.162518	0.957211	0.958902	0.00167471	0.145302
cg16395486	2	27147602	LOC100128731	N_Shore	0.00789427	0.00758474	-0.00026361	0.162527	0.00803272	0.00736805	-0.000483495	0.00608831
cg25752703	13	112717885	MCF2L;MCF2L	N_Shore	0.927418	0.930529	0.00149341	0.162527	0.924353	0.926074	0.000321404	0.766523
cg16909109	6	29693558	GABBR1;GABBR1;GABBR1	NA	0.981499	0.980394	-0.000920895	0.162531	0.980297	0.980611	0.000413719	0.545384
cg04311599	13	74047834	NA	NA	0.0129523	0.0124871	-0.000401389	0.162532	0.0128232	0.0121248	-0.000580621	0.0322504
cg07883457	22	35504704	NA	S_Shelf	0.978811	0.977875	-0.000825394	0.162535	0.977623	0.977916	0.000403629	0.489039
cg17436861	20	58064433	C20orf197;C20orf197	NA	0.389462	0.3939	0.0092766	0.162535	0.412554	0.408976	0.00274952	0.663638
cg09761351	10	99248289	UBTD1;MMS19;MMS19	Island	0.0155871	0.0161758	0.000329954	0.162535	0.0158464	0.0159095	7.89703e-05	0.722988
cg14339599	1	17822150	ARHGEF10L;ARHGEF10L	Island	0.929051	0.931933	0.00137798	0.162536	0.931531	0.932368	0.000660334	0.517054
cg00784263	17	6317362	PITPNM3;PITPNM3	NA	0.0166722	0.0164664	-0.000537613	0.162537	0.0169026	0.0166193	-7.9952e-05	0.840582
cg19267867	17	71735291	RNF157	S_Shore	0.889595	0.882922	-0.00350737	0.162538	0.88523	0.881677	0.00071534	0.786113
cg23344780	3	52906644	TMEM110	Island	0.00341266	0.00306126	-0.000204899	0.162538	0.00374339	0.00305776	-0.000512107	0.10558
cg01856145	3	121760448	NA	NA	0.00941971	0.00923492	-0.000332284	0.162541	0.0106747	0.00987012	-0.000614409	0.0409534
cg25082959	5	78333913	DMGDH	NA	0.981418	0.980418	-0.000991448	0.162541	0.979754	0.980652	0.000791263	0.260152
cg08892068	3	48204873	CDC25A;CDC25A	Island	0.0122356	0.0115379	-0.000745339	0.162542	0.0140724	0.0135536	5.42384e-06	0.995063
cg14787964	1	40553722	COL9A2	Island	0.0028448	0.00259725	-0.000170563	0.16255	0.00321951	0.00268635	-0.000403127	0.167072
cg23650765	18	52456999	TXNL1;TXNL1	Island	0.00272892	0.00240596	-0.000177897	0.162553	0.00298991	0.00252019	-0.000309147	0.174086
cg08555912	12	131711809	POLE	NA	0.85807	0.860816	0.00215753	0.162555	0.857212	0.859656	0.00144199	0.348152
cg20057782	7	113509994	NA	N_Shelf	0.184011	0.186639	0.00669435	0.162557	0.220173	0.213321	0.00052471	0.912534
cg13132182	5	98396343	NA	NA	0.0491651	0.0496072	0.00282207	0.162562	0.0590293	0.0587847	0.00275933	0.213939
cg12449162	17	77884977	SECTM1;SECTM1	Island	0.0110187	0.0112943	0.000351034	0.162564	0.0119847	0.0114699	-0.000313792	0.291156
cg16047471	4	106851355	GSTCD;GSTCD	S_Shore	0.935246	0.933249	-0.00268228	0.162572	0.931344	0.929032	-0.00278104	0.162178
cg12869058	3	171264829	GPR160	NA	0.920431	0.916768	-0.00238613	0.162573	0.915264	0.917364	0.0032924	0.0712489
cg08014937	12	105821368	NA	NA	0.125449	0.122697	-0.00247056	0.162578	0.131698	0.129528	-0.000806615	0.680328
cg05144432	3	177280124	NA	NA	0.736423	0.741589	0.00468175	0.162578	0.731451	0.73187	0.000191092	0.951413
cg06394446	10	124788682	ACADSB	NA	0.414844	0.421016	0.010083	0.162581	0.44635	0.445511	0.0058916	0.403403
cg23307326	13	111769713	SOX1	Island	0.00522601	0.00463342	-0.000320596	0.162586	0.00561139	0.00473606	-0.000525906	0.127487
cg00484466	7	24839703	OSBPL3;OSBPL3;OSBPL3;OSBPL3	NA	0.93968	0.936715	-0.00177739	0.162587	0.936703	0.935743	-0.000172514	0.898617
cg11226336	17	68756489	C17orf80;C17orf80;CPSF4L	NA	0.782902	0.769551	-0.0105566	0.162588	0.762208	0.767342	0.00614295	0.411292
cg25684999	12	125293056	NA	NA	0.956236	0.952966	-0.00224313	0.162592	0.953729	0.952496	-0.000609192	0.708937
cg12340519	11	124273011	ROBO4;ROBO4	NA	0.256282	0.257786	0.0071425	0.162593	0.286756	0.284468	0.00425731	0.399925
cg09659634	2	3505845	NA	S_Shelf	0.969177	0.968639	-0.000807481	0.162593	0.968673	0.968022	-0.000947285	0.0988335
cg19646445	15	23514550	ATP10A	NA	0.973354	0.974221	0.000636611	0.162597	0.973221	0.973473	1.03216e-05	0.982575
cg05830220	17	45581251	PPP1R9B	Island	0.0108031	0.0112733	0.000267366	0.162598	0.0109503	0.0111231	0.000117166	0.500829
cg19590858	3	50244340	NA	N_Shelf	0.966835	0.964952	-0.00140573	0.162602	0.964436	0.964078	-4.73013e-05	0.964927
cg22168369	4	165337818	MARCH1;ANP32C	NA	0.895707	0.898491	0.00261587	0.162603	0.891978	0.892956	0.00110792	0.584037
cg19216791	4	77131178	SDAD1	Island	0.00941629	0.00893354	-0.000439836	0.162606	0.0100326	0.00911767	-0.000707404	0.00951798
cg18296121	10	104619403	AS3MT	Island	0.0465895	0.0436327	-0.00136132	0.162608	0.0483132	0.0441342	-0.00306442	0.00381986
cg14036226	1	850476	SAMD11	Island	0.00360073	0.0034664	-0.000140597	0.16261	0.00379013	0.00348025	-0.000281293	0.00745137
cg11225935	8	145055181	NA	NA	0.961523	0.960448	-0.00124131	0.162615	0.956883	0.95783	0.00057384	0.556463
cg07260592	6	32920043	PSMB8;PSMB8	S_Shore	0.00746774	0.00713693	-0.00030378	0.162616	0.00805896	0.00761347	-0.000223659	0.403041
cg08917718	13	47917993	LPAR6;RB1	NA	0.960507	0.957462	-0.00221718	0.16262	0.958009	0.957546	0.000715015	0.661201
cg12379948	7	2706495	AMZ1	Island	0.96861	0.970169	0.000878518	0.16262	0.96704	0.967979	0.00083946	0.388964
cg26870720	17	46013010	CACNA1G;CACNA1G;CACNA1G;CACNA1G;CACNA1G;CACNA1G;CACNA1G;CACNA1G;CACNA1G;CACNA1G;CACNA1G;CACNA1G;CACNA1G;CACNA1G;CACNA1G	NA	0.910519	0.911621	0.00153677	0.162622	0.911079	0.911101	0.000274399	0.799062
cg24978725	12	48475034	NCKAP5L	Island	0.940195	0.942856	0.00124957	0.162626	0.940633	0.940239	-0.000847479	0.336743
cg01971122	14	51358954	NA	NA	0.953602	0.951619	-0.00181296	0.162627	0.949884	0.951123	0.00101988	0.479945
cg02574509	1	229444233	GNPAT;C1orf131	S_Shore	0.00921468	0.00892592	-0.000364836	0.162627	0.00962365	0.00864901	-0.000806479	0.000947295
cg25886337	13	111760796	NA	S_Shore	0.0597642	0.0615275	0.00247688	0.162627	0.0675452	0.0679224	0.0028633	0.149015
cg04313733	7	30457672	NOD1	NA	0.970765	0.970303	-0.000853652	0.162628	0.969911	0.970376	7.07983e-05	0.904529
cg07122006	12	53010198	COPZ1	NA	0.971815	0.970635	-0.00159422	0.162628	0.97094	0.970431	-0.000651455	0.51275
cg26874450	1	224991705	ITPKB	Island	0.0709451	0.0728084	0.0029556	0.162633	0.0890275	0.0913291	0.0028858	0.304915
cg11641791	2	60519102	NA	NA	0.940238	0.939	-0.00237518	0.162638	0.934026	0.933658	-0.000932408	0.614261
cg19958866	12	47698848	PRKAG1;PRKAG1;PRKAG1;PRKAG1	Island	0.00463876	0.00423499	-0.00024189	0.162641	0.00506452	0.00431351	-0.000537103	0.134513
cg18441082	10	92913205	NA	NA	0.0051941	0.00485423	-0.000235904	0.162642	0.00568888	0.00497185	-0.00051691	0.144094
cg13390388	20	44468818	ELMO2;ELMO2	Island	0.0125202	0.0131806	0.00043879	0.162644	0.0131641	0.0128305	-0.000364393	0.254847
cg02511723	8	41744736	ANK1;ANK1;ANK1;ANK1;ANK1	S_Shore	0.0187399	0.0178663	-0.000667031	0.162645	0.0200262	0.0178733	-0.00168142	0.000327059
cg09010323	11	832517	TSPAN4;TSPAN4;POLR2L;TSPAN4;POLR2L;TSPAN4;TSPAN4	Island	0.0218554	0.020139	-0.000909191	0.162648	0.0236164	0.0206711	-0.00201784	0.00965746
cg02203833	5	153469966	NA	NA	0.867562	0.863829	-0.00389549	0.162649	0.876411	0.872587	-0.00368727	0.15466
cg04726869	17	3385792	TRPV3	Island	0.00452503	0.0040408	-0.00025122	0.162655	0.00488721	0.00410888	-0.000531083	0.129251
cg01045266	2	24437175	ITSN2;ITSN2;ITSN2	S_Shore	0.0348478	0.0376121	0.00207786	0.162656	0.036693	0.0380199	0.00233636	0.121046
cg07716603	2	203918238	ABI2	NA	0.861045	0.854378	-0.00416066	0.162657	0.856641	0.853257	0.000751566	0.807799
cg23779495	16	83410881	CRISPLD2	Island	0.0171195	0.0167966	-0.00063287	0.162661	0.0177344	0.017055	-0.000624739	0.166981
cg21264531	1	19595586	CAPZB	NA	0.977885	0.979197	0.00128709	0.162661	0.977368	0.978501	0.00101358	0.26541
cg10226546	6	31709364	BAT2	S_Shore	0.969999	0.970859	0.000574376	0.162662	0.969467	0.969832	0.000232613	0.582174
cg05167655	9	96529284	C9orf3	S_Shore	0.0244924	0.0236167	-0.000813848	0.162663	0.025392	0.0230564	-0.00204126	0.00109639
cg12923613	22	41375474	CYB5R3	Island	0.0103396	0.0108313	0.000269879	0.162664	0.0107796	0.0109803	0.000160608	0.393695
cg07841195	3	66616740	LRIG1	NA	0.439666	0.423756	-0.0105391	0.162668	0.473749	0.449908	-0.0153453	0.0403257
cg13519452	11	65573218	GAL3ST3;GAL3ST3	Island	0.0408666	0.0423456	0.00107121	0.16267	0.0451683	0.0473241	0.00217761	0.0183555
cg21963318	13	112851020	F10	N_Shore	0.899685	0.905332	0.00240674	0.162677	0.898167	0.903339	0.00323614	0.0625069
cg04696171	3	43744404	NA	NA	0.972834	0.971428	-0.00125204	0.162679	0.971712	0.97142	-0.000109262	0.909979
cg09541256	2	61969462	CCT4	Island	0.0387211	0.0358155	-0.00138306	0.162679	0.0411122	0.0369624	-0.00267407	0.0125059
cg16878554	12	130781340	SFRS8	N_Shelf	0.961589	0.960809	-0.0011266	0.16268	0.958935	0.960464	0.00119597	0.142617
cg17739459	2	134476508	NA	NA	0.967453	0.963909	-0.00317767	0.162681	0.966564	0.962979	-0.00336846	0.141654
cg04977088	8	124238549	NA	Island	0.0248368	0.0245128	-0.000744309	0.162686	0.0281672	0.027349	-0.000148783	0.82561
cg26461907	16	73858296	BCAR1;BCAR1;BCAR1;BCAR1;BCAR1	S_Shore	0.934941	0.933987	-0.00242144	0.162686	0.927497	0.925773	-0.00341227	0.0905342
cg03786388	15	91012678	NA	NA	0.943142	0.938257	-0.00267207	0.162686	0.940698	0.938144	-0.00114161	0.57502
cg12790106	2	91626533	NA	Island	0.785832	0.778332	-0.00852686	0.162688	0.789775	0.78543	-0.00380206	0.518675
cg02294249	6	32202885	ATF6B;ATF6B	N_Shelf	0.918898	0.92472	0.00247692	0.162689	0.908357	0.914434	0.00262465	0.158063
cg16101008	11	118706845	NA	N_Shelf	0.930335	0.929362	-0.00222805	0.16269	0.91944	0.923985	0.00281261	0.122823
cg08139038	22	40526544	CCDC134	Island	0.00298599	0.00274777	-0.000163144	0.162691	0.00332891	0.00282605	-0.000365973	0.208852
cg08766850	5	41940068	C5orf51	Island	0.00862477	0.00852281	-0.000276011	0.162693	0.00965335	0.00899175	-0.000590224	0.00982789
cg03851878	4	20595082	KCNIP4;KCNIP4;KCNIP4;KCNIP4	NA	0.0671435	0.063551	-0.0037576	0.162696	0.0674421	0.064356	-0.0030805	0.255809
cg00769988	16	3491321	CLUAP1	S_Shore	0.0296396	0.0291162	-0.000615268	0.162697	0.0309088	0.0296924	-0.000883189	0.0577995
cg14242528	7	37388449	ELMO1	NA	0.95854	0.955058	-0.00244616	0.162698	0.954739	0.95275	-0.00133605	0.497817
cg15061954	13	75406988	NA	NA	0.974277	0.976632	0.00175063	0.162699	0.974515	0.975622	0.000827286	0.487267
cg17665830	2	43305346	ZFP36L2	Island	0.0167951	0.0182037	0.000713422	0.162702	0.0181587	0.0177129	-0.000601141	0.247736
cg03094083	10	6447938	NA	NA	0.964141	0.961942	-0.0014316	0.162702	0.961003	0.961568	0.00109937	0.327976
cg23997365	20	61635604	PTK6	N_Shore	0.793337	0.802068	0.00420264	0.162702	0.780405	0.785567	0.000626113	0.836167
cg04506911	6	168417701	NA	NA	0.484151	0.477627	-0.00891962	0.162703	0.506607	0.503772	-0.0035957	0.563849
cg13521538	17	58968079	KCNH6;KCNH6	N_Shore	0.899911	0.896885	-0.00209761	0.162706	0.893725	0.890821	-0.00172126	0.282122
ch.20.46011435R	2	238688480	ESPNL	NA	0.943859	0.946501	0.00143056	0.162707	0.942023	0.943293	7.30904e-05	0.944497
cg07556773	1	43410681	WDR65;WDR65;EBNA1BP2;EBNA1BP2;WDR65;EBNA1BP2;WDR65;WDR65;WDR65	S_Shore	0.0235757	0.0226909	-0.000642995	0.162708	0.0227027	0.0223389	0.000184365	0.691296
cg00492269	22	47405403	FAM19A5;FAM19A5	Island	0.910184	0.913366	0.00248487	0.162709	0.912177	0.913188	0.000327832	0.856316
cg05205528	19	47580819	NA	N_Shelf	0.827134	0.827845	-0.00529042	0.16271	0.798525	0.803407	-0.000928181	0.817731
cg25296938	4	40876075	APBB2;APBB2;APBB2	NA	0.96277	0.964266	0.000909027	0.162711	0.963594	0.965164	0.001042	0.110668
cg15015518	2	177837018	NFE2L2;NFE2L2;NFE2L2	Island	0.0037404	0.00336011	-0.00022563	0.162712	0.00415298	0.00349299	-0.000425875	0.214775
cg15587553	15	97068530	IGF1R	Island	0.965661	0.964601	-0.000945609	0.162712	0.964593	0.964689	0.00029541	0.677794
cg25849085	7	62211914	NA	N_Shore	0.915379	0.917385	0.00170534	0.162717	0.915253	0.915804	-3.26268e-05	0.979398
cg11247695	1	89230984	RBMXL1;CCBL2;CCBL2;RBMXL1;RBMXL1;CCBL2;RBMXL1;CCBL2	Island	0.00641599	0.00590125	-0.000322475	0.162721	0.00693405	0.00603219	-0.000658901	0.0759522
cg00719108	16	70710705	PMFBP1;PMFBP1	NA	0.646441	0.651349	0.00429552	0.162721	0.651194	0.656202	0.00458728	0.151805
cg04162153	7	5429193	TNRC18	Island	0.0038359	0.00341655	-0.000243064	0.162724	0.00417743	0.0034548	-0.000487248	0.125438
cg14528318	5	1576610	LPCAT1	Island	0.0160788	0.0171724	0.00061923	0.162724	0.0172298	0.0169771	-0.000296623	0.506163
cg05299847	7	5289109	SLC29A4;SLC29A4;SLC29A4;SLC29A4	N_Shore	0.253007	0.242506	-0.0072939	0.162727	0.260523	0.250372	-0.00532484	0.304727
cg09983897	16	1550576	IFT140	NA	0.972891	0.97414	0.000661245	0.162728	0.972958	0.973419	9.59191e-05	0.840512
cg09982671	8	8680690	MFHAS1	NA	0.961606	0.958776	-0.00197696	0.162729	0.959479	0.959638	0.000851671	0.544971
cg11354472	1	31311166	PUM1;PUM1	Island	0.00419337	0.0040503	-0.000166341	0.162731	0.00447013	0.00402592	-0.000392696	0.00156482
cg14805347	1	82392674	NA	NA	0.955029	0.95688	0.00124173	0.162732	0.957187	0.957466	-3.87729e-05	0.963714
cg21871608	11	69343321	FGF3	Island	0.0122577	0.0118938	-0.000425342	0.162739	0.0123697	0.0117462	-0.000611372	0.0481897
cg03998173	5	149360549	HMGXB3;TIGD6;HMGXB3	Island	0.0209935	0.0211541	0.000521345	0.162741	0.0210016	0.0208776	9.92626e-05	0.799639
cg24212240	11	101722787	BIRC2	Island	0.00750358	0.00726067	-0.000277404	0.162743	0.00830716	0.00753504	-0.000725713	0.00128343
cg08365618	15	73532029	SIN3A;SIN3A;SIN3A	Island	0.0153901	0.0149641	-0.000589015	0.162744	0.0158744	0.0149303	-0.000951853	0.0201789
cg07699440	4	177877273	VEGFC	NA	0.664612	0.661395	-0.00563612	0.162746	0.661894	0.660455	-0.00266743	0.525997
cg02211449	2	173000256	ITGA6;ITGA6	N_Shore	0.00819131	0.00796699	-0.000278942	0.162746	0.0083401	0.00816911	-6.38634e-05	0.734514
cg14567798	9	123453349	DAB2IP	Island	0.00494436	0.00479594	-0.000197383	0.162748	0.00517805	0.00491282	-0.000209225	0.162177
cg26697929	6	114285198	MARCKS	N_Shore	0.00758582	0.00730983	-0.000300603	0.162748	0.00773047	0.00712293	-0.000588395	0.00168216
cg21067341	16	4686991	ANKS3	S_Shelf	0.717597	0.718659	-0.00691627	0.162755	0.692598	0.693293	-0.00784743	0.116053
cg09931939	1	29086654	EPB41;EPB41;EPB41;EPB41;EPB41	Island	0.00615383	0.00550277	-0.000353829	0.162757	0.00641535	0.00565893	-0.000491612	0.187723
cg00659931	17	78334847	TBCD	S_Shore	0.942198	0.940798	-0.00167892	0.162759	0.940325	0.940355	0.000420027	0.727997
cg11284582	17	77902683	NA	NA	0.448099	0.454889	0.00457579	0.162759	0.44272	0.447335	0.00148394	0.634726
cg16075139	14	73775695	VSX2	N_Shore	0.279708	0.277686	-0.0047524	0.162764	0.284072	0.285893	0.000456763	0.893266
cg14519093	6	33339483	VPS52	NA	0.940418	0.936479	-0.00282473	0.162765	0.931968	0.933405	0.00279202	0.200908
cg25788012	9	111123277	EPB41L4B;EPB41L4B	Island	0.00945504	0.00922832	-0.000310482	0.162766	0.00984993	0.00917965	-0.000688642	0.00523967
cg02926397	12	8818208	RIMKLB	NA	0.958523	0.956032	-0.00196033	0.162766	0.957681	0.956851	-0.000550376	0.692338
cg04658772	5	54552536	NA	Island	0.0410671	0.0392531	-0.00152088	0.162768	0.0456967	0.041748	-0.00362074	0.0060758
cg24443885	11	17702411	NA	S_Shelf	0.627362	0.634473	0.00441952	0.162769	0.62943	0.633587	0.00214386	0.495902
cg10204053	1	1299194	AURKAIP1;AURKAIP1;AURKAIP1	Island	0.813156	0.81429	-0.00435597	0.162772	0.791517	0.797625	0.00132398	0.680299
cg12311636	14	74847125	NA	NA	0.670666	0.671126	-0.00629501	0.162772	0.641033	0.647308	-0.00145001	0.747612
cg11992940	19	2105603	NA	S_Shelf	0.669901	0.667639	-0.00866702	0.162773	0.633263	0.639563	-0.0016719	0.788912
cg10010898	1	149406063	LYSMD1;LYSMD1;SCNM1	NA	0.932633	0.936223	0.00163508	0.162775	0.931078	0.934807	0.00209459	0.0695828
cg23139473	4	174689187	NBLA00301;HAND2	Island	0.0101346	0.00973301	-0.000421772	0.162775	0.010937	0.0100122	-0.000813407	0.0229091
cg21545013	14	104935526	PACS2;PACS2	Island	0.017316	0.0178372	0.000352143	0.162776	0.0175077	0.0173977	-0.000201945	0.427345
cg15941413	14	81218042	NA	NA	0.681183	0.685184	0.00583887	0.162779	0.686676	0.687545	0.00452829	0.255976
cg02725493	4	38430903	NA	NA	0.819239	0.820013	-0.00624419	0.162784	0.792039	0.796213	-0.00275313	0.567648
cg00559992	3	110518095	DPPA2	NA	0.975634	0.974633	-0.000693752	0.162784	0.973779	0.973862	0.000221279	0.669589
cg07250177	3	101536139	NIT2	Island	0.00420328	0.00409188	-0.000144439	0.162787	0.00464931	0.00438075	-0.000199245	0.0937266
cg19580263	5	180606687	NA	S_Shore	0.0139222	0.0136117	-0.000408858	0.162788	0.0145232	0.0140739	-0.000371021	0.239512
cg08291049	2	75039382	POLE4	Island	0.00516699	0.00465523	-0.000279858	0.162789	0.00553894	0.00482702	-0.000440933	0.227322
cg03175653	19	440248	NA	Island	0.0101984	0.00987263	-0.0003404	0.162792	0.0101285	0.00953856	-0.000306033	0.183688
cg03304472	11	65409011	FIBP;FIBP	N_Shelf	0.164527	0.168797	0.0030004	0.162793	0.152686	0.157748	0.00414721	0.0442613
cg24742832	4	12965974	NA	NA	0.851641	0.853445	-0.00494812	0.162794	0.827136	0.834878	0.00121118	0.746984
cg07936856	19	972362	C19orf6;C19orf6	Island	0.00611733	0.00583549	-0.000264688	0.162794	0.00674759	0.00607955	-0.000523129	0.00621469
cg07602030	5	10494845	ROPN1L	Island	0.00402024	0.00339738	-0.000424474	0.162794	0.0042133	0.00347106	-0.000501583	0.126131
cg17002138	12	105273204	NA	N_Shelf	0.964875	0.961546	-0.002286	0.162795	0.963798	0.961932	-0.00124676	0.395274
cg22926923	7	143210884	FAM115A	N_Shelf	0.0171528	0.0178119	0.000464012	0.162795	0.01801	0.0170726	-0.000943814	0.00387168
cg16270079	8	12913973	C8orf79;C8orf79	NA	0.949903	0.948124	-0.00164315	0.162796	0.948427	0.94853	0.000432987	0.73664
cg01057893	1	1014276	C1orf159	Island	0.978134	0.97782	-0.000678265	0.1628	0.976713	0.977706	0.000374052	0.473191
cg17213010	8	142507218	PTP4A3;PTP4A3	N_Shore	0.985169	0.985512	0.000456975	0.162804	0.985146	0.985553	0.000400575	0.131958
cg19349861	7	46915589	NA	NA	0.960815	0.964303	0.00336796	0.162805	0.961751	0.964757	0.0030175	0.142696
cg06914949	8	87423921	WWP1	Island	0.0127326	0.0134078	0.000458132	0.162806	0.0132812	0.0133052	-0.000116425	0.717605
cg07327468	19	1350166	GAMT;GAMT	Island	0.84054	0.842375	-0.00337512	0.162807	0.82365	0.827356	-0.0013132	0.61433
cg09022458	11	571928	PHRF1	NA	0.96258	0.962449	-0.000928842	0.162819	0.961694	0.962888	0.000955402	0.173774
cg06570025	2	74535684	INO80B	Island	0.00399284	0.00385522	-0.000182941	0.16282	0.00413784	0.00375186	-0.000357641	0.00558453
cg08027433	1	149698555	POGZ;POGZ;POGZ;POGZ;POGZ;POGZ	Island	0.0150036	0.0178335	0.0023573	0.16282	0.0150998	0.0154986	-0.000258361	0.42513
cg23012294	11	63785308	PLCB3	S_Shore	0.968432	0.966733	-0.00124412	0.162821	0.966486	0.967211	0.00107136	0.237339
cg12908916	19	47498396	PAFAH1B3;PAFAH1B3;PAFAH1B3;PRR19;PRR19;PAFAH1B3	Island	0.00287181	0.00260632	-0.000163993	0.16283	0.00319124	0.00270709	-0.000341574	0.221941
cg26279070	10	65060269	NA	Island	0.00486513	0.0044258	-0.000307014	0.162832	0.00534801	0.00435007	-0.000834659	0.0182258
cg17154069	17	36437086	KRTAP1-5	NA	0.767159	0.765032	-0.00833732	0.162833	0.729924	0.735037	-0.00245517	0.687914
cg04069539	2	97722533	ZAP70;ZAP70	NA	0.886317	0.890279	0.0018973	0.162834	0.881879	0.884363	0.0011493	0.422196
cg23188121	1	215329601	ESRRG;ESRRG;ESRRG	N_Shore	0.0156129	0.0152402	-0.00046477	0.162835	0.0165641	0.0163267	-8.38034e-05	0.821758
cg06620911	3	187983825	SNORD2;EIF4A2	Island	0.00801469	0.00852688	0.00027964	0.162836	0.00853492	0.00816511	-0.000483147	0.0173451
cg13458212	19	59085206	PRKCG	S_Shore	0.00870043	0.00790193	-0.000471148	0.16284	0.00919584	0.00804648	-0.000784765	0.0615846
cg22216015	4	66217946	EPHA5;EPHA5	Island	0.021214	0.0218403	0.000614588	0.162841	0.0216989	0.0217182	-9.27036e-05	0.803599
ch.8.29541315F	20	61280793	NA	Island	0.00343151	0.00311523	-0.000222574	0.162843	0.00385654	0.00323777	-0.000450798	0.106022
cg01339704	1	111544891	DENND2D	N_Shelf	0.461138	0.459278	-0.00606894	0.162843	0.432619	0.451086	0.0126503	0.00377641
cg03214385	16	1763787	EME2;MRPS34	Island	0.0187657	0.0192174	0.000514291	0.162844	0.0201745	0.0193206	-0.000725048	0.0612002
cg13236881	5	163018642	NA	NA	0.939095	0.936075	-0.00268647	0.162849	0.936106	0.936408	0.000706528	0.713069
cg09256941	1	245988295	OR1C1	NA	0.876052	0.874622	-0.00398547	0.162853	0.859701	0.861465	-0.000354478	0.907451
cg18263030	1	1876625	KIAA1751	Island	0.971718	0.970906	-0.00189123	0.162855	0.972442	0.971183	-0.00219823	0.0850958
cg07688836	4	81404789	NA	N_Shore	0.40699	0.411376	0.00367364	0.16286	0.409168	0.415708	0.00464234	0.0916741
cg13746891	2	162808127	FAP;FAP	NA	0.963347	0.961365	-0.00147196	0.162864	0.960427	0.960787	0.000662087	0.545098
cg08231696	16	70437940	ATXN1L;ATXN1L	S_Shore	0.0428672	0.0419564	-0.000993671	0.162867	0.0423924	0.0414327	0.000132854	0.854998
cg18829183	20	48393583	NA	Island	0.952002	0.950672	-0.00151973	0.162867	0.946336	0.948191	0.00269715	0.0248328
cg10777103	8	2026851	MYOM2	S_Shore	0.926875	0.924744	-0.00294179	0.162867	0.922879	0.921978	-0.00138455	0.5795
cg23644968	5	178673811	ADAMTS2;ADAMTS2	NA	0.731565	0.739601	0.00487995	0.162871	0.709683	0.718541	0.00416024	0.25402
cg20392088	16	66310931	GFOD2;GFOD2;GFOD2	Island	0.0139765	0.0145127	0.000358508	0.162874	0.0143689	0.014109	-0.000215546	0.381928
cg16424920	7	36613293	AOAH	NA	0.980706	0.980248	-0.00059723	0.162881	0.979478	0.980288	0.000759747	0.0933716
cg26885517	7	156778234	NA	NA	0.815733	0.815213	-0.00519183	0.162885	0.79004	0.789387	-0.00475481	0.23457
cg27096779	4	123092631	TRPC3	Island	0.0238209	0.0228237	-0.000823025	0.162887	0.025898	0.0242466	-0.000953091	0.117081
cg16602500	15	81112040	CPEB1	N_Shore	0.226881	0.232196	0.00434439	0.162889	0.227491	0.239377	0.0090165	0.00482899
cg09107603	13	31532615	FRY	NA	0.932171	0.932127	-0.00235172	0.162889	0.925685	0.927491	9.77664e-05	0.958289
cg10347474	14	87860146	KCNK10;KCNK10	Island	0.00721313	0.00667996	-0.000335552	0.162889	0.00810208	0.00744402	-0.000335031	0.458593
cg25530169	20	35589581	BLCAP;BLCAP;BLCAP;BLCAP	Island	0.0135451	0.0140506	0.000347049	0.16289	0.0136411	0.0139106	0.000365534	0.135519
cg26169668	12	48523259	BCDIN3D	S_Shore	0.0106125	0.0098968	-0.00047965	0.162892	0.0113583	0.0101677	-0.000795399	0.153664
cg04878697	7	528964	NA	Island	0.0151781	0.0147767	-0.000442511	0.162896	0.0147866	0.0138664	-0.000723474	0.0198318
cg11813265	16	22011097	VWA3A	NA	0.813191	0.820445	0.00321655	0.162896	0.80287	0.808351	0.00134682	0.579254
cg18123026	6	22693253	NA	NA	0.95886	0.954609	-0.00260224	0.162899	0.95575	0.953889	-0.00079926	0.693116
cg26328893	11	77528467	ALG8;ALG8	Island	0.0146808	0.0150466	0.000305159	0.162901	0.0150322	0.0151245	0.00032071	0.196837
cg08533424	7	5089600	NA	Island	0.902518	0.905579	0.00168377	0.162902	0.900977	0.903562	0.00135604	0.282134
cg14221171	5	140007272	NDUFA2;IK	Island	0.0151885	0.0147163	-0.00041844	0.162904	0.0152279	0.0149247	2.42301e-05	0.934821
cg07524505	17	75799302	SGSH	Island	0.953948	0.95193	-0.00157574	0.162907	0.951209	0.951599	0.00168725	0.147926
cg06441024	12	25295620	KRAS;KRAS	NA	0.00944484	0.00767402	-0.00201649	0.162921	0.00979593	0.00785181	-0.00201418	0.187519
cg07744116	8	93724128	NA	NA	0.976082	0.97465	-0.00112355	0.162922	0.974531	0.974458	0.000112268	0.889816
cg07279557	20	5241433	PROKR2	N_Shelf	0.964237	0.962385	-0.00138963	0.162924	0.961624	0.961884	0.00035639	0.723979
cg25362585	14	75912379	ESRRB	Island	0.00548418	0.00503855	-0.000303911	0.162928	0.00586364	0.00515595	-0.000470874	0.152689
cg03647581	11	45825455	CRY2;CRY2	Island	0.00515143	0.00464362	-0.000282624	0.162931	0.00582409	0.00484349	-0.000723159	0.0507929
cg10742801	9	131424160	C9orf50	S_Shore	0.968118	0.967656	-0.000717243	0.162936	0.967527	0.966899	-0.000607019	0.253015
cg06194738	7	55606218	VOPP1	N_Shore	0.820058	0.823029	-0.00639287	0.162937	0.782754	0.797425	0.00289892	0.533334
cg00984997	12	108511205	MVK;MVK	NA	0.963636	0.965928	0.00340292	0.162937	0.962755	0.965215	0.00326887	0.180156
cg26481355	2	66272059	NA	NA	0.932705	0.928609	-0.00287921	0.16294	0.931248	0.92787	-0.00254495	0.297335
cg06066180	3	172227234	SLC2A2;SLC2A2	N_Shore	0.96707	0.966015	-0.00114379	0.162941	0.965102	0.96393	-0.00134382	0.0974682
cg24027100	10	27744768	PTCHD3	S_Shore	0.95685	0.958211	0.00101409	0.162942	0.956204	0.957131	0.000335468	0.639061
cg01620991	1	39507729	MACF1	NA	0.743574	0.745159	-0.00532144	0.162945	0.712933	0.717242	-0.00374105	0.34447
cg11538998	13	75157546	LMO7	NA	0.764112	0.766225	-0.00702138	0.162946	0.72906	0.737902	-0.000626605	0.901662
cg24635860	6	158358186	SYNJ2	NA	0.688666	0.691775	-0.00664901	0.162948	0.663302	0.68226	0.00832384	0.0841046
cg05912589	10	30703461	LOC729668	NA	0.923188	0.918879	-0.00283245	0.162951	0.918126	0.918712	0.00108159	0.576959
cg02331450	19	5538744	SAFB2	Island	0.873913	0.872872	-0.00314307	0.162952	0.861677	0.85775	-0.00738134	0.00312843
cg13952840	13	36470901	ALG5;ALG5	N_Shore	0.0129245	0.0121125	-0.000580977	0.162953	0.0135802	0.0120418	-0.000718094	0.0507681
cg16156954	3	39400982	SLC25A38	Island	0.00614149	0.00590009	-0.00024385	0.162956	0.00660543	0.00605474	-0.00045318	0.0180859
cg05012239	2	26057741	KIF3C	N_Shore	0.966536	0.967565	0.000836776	0.162958	0.966421	0.967547	0.000816117	0.183433
cg18303175	12	131169899	EP400NL	S_Shore	0.967717	0.966584	-0.0012036	0.16296	0.965935	0.967409	0.00155605	0.0836833
cg12468315	2	60962181	REL	Island	0.0182921	0.0186825	0.000500338	0.162968	0.0181226	0.0184208	0.000473007	0.169453
cg03162819	10	6171478	RBM17;RBM17;RBM17	Island	0.0202525	0.0198828	-0.000537941	0.162969	0.0201532	0.0202662	0.00022121	0.571372
cg21760034	10	133916004	STK32C	NA	0.84213	0.846403	0.00288738	0.162972	0.844263	0.847743	0.00204058	0.340805
cg09387215	11	65777851	NA	N_Shelf	0.967465	0.968931	0.00118968	0.162978	0.967068	0.968236	0.000834109	0.324844
cg05664072	1	201862494	ATP2B4;ATP2B4	N_Shelf	0.0098101	0.00950081	-0.000304049	0.16298	0.0101265	0.00953108	-0.000409005	0.0703475
cg07605211	11	64335097	MEN1;MEN1;MEN1;MEN1;MEN1;MEN1;MEN1;MEN1;MEN1	S_Shore	0.0142275	0.0130032	-0.00102918	0.162982	0.014092	0.0121517	-0.00160933	0.00627528
cg09076926	10	93548051	TNKS2	Island	0.00803078	0.00725476	-0.000390728	0.162983	0.00844918	0.00753073	-0.000636897	0.169927
cg13808508	6	7530748	DSP;DSP	NA	0.955087	0.954287	-0.00145675	0.162985	0.954051	0.954116	0.00070548	0.465726
cg04591132	12	65949309	CAND1	Island	0.0159596	0.0155601	-0.000408753	0.162986	0.0176412	0.0169487	-0.000356649	0.337767
cg06053377	2	74007551	DGUOK;DGUOK	Island	0.00459847	0.00412074	-0.000309782	0.162986	0.00490068	0.00418322	-0.000503145	0.105978
cg23915282	11	4660129	OR51E2	NA	0.9762	0.974974	-0.0015196	0.162987	0.975303	0.974755	-0.000736492	0.478286
cg21778810	19	14133342	LPHN1;LPHN1	N_Shore	0.937917	0.937792	-0.00166667	0.162987	0.933398	0.935626	7.30596e-05	0.951705
cg07716032	4	119825972	METTL14	Island	0.00542292	0.00497466	-0.000269107	0.162988	0.0059466	0.00529351	-0.000401737	0.288902
cg04270347	15	37413742	NA	NA	0.831606	0.832005	-0.00517218	0.162991	0.810272	0.814932	-0.00167904	0.659411
cg10609068	1	242331371	NA	NA	0.979683	0.980441	0.000562029	0.162993	0.979601	0.979799	-6.1785e-05	0.869726
cg22191606	16	87003750	NA	NA	0.940596	0.943521	0.00187091	0.162993	0.939218	0.942519	0.00189397	0.180757
cg21874829	16	84100392	NA	NA	0.768931	0.767412	-0.00392103	0.162997	0.75027	0.756596	0.0019196	0.48275
cg00677685	11	59239057	OR10V1	NA	0.976498	0.97576	-0.000885053	0.162998	0.974489	0.974849	0.000215372	0.737336
cg12147994	11	66925944	PPP1CA;PPP1CA;PPP1CA;PPP1CA;PPP1CA;PPP1CA	S_Shore	0.00764995	0.00697149	-0.000380335	0.163	0.00796081	0.00704325	-0.00063541	0.102237
cg01065180	11	115332375	NA	NA	0.945467	0.947957	0.00126391	0.163001	0.9457	0.945834	-0.00079338	0.373466
cg03041696	16	80288750	CMIP;CMIP	NA	0.96258	0.965482	0.00231457	0.163002	0.95558	0.956409	-0.000586284	0.778897
cg21994576	4	140441668	NAA15	N_Shore	0.0144454	0.0140084	-0.00052661	0.163005	0.0160205	0.0151186	-0.000876038	0.028511
cg04398171	10	50487219	SLC18A3;CHAT;CHAT	Island	0.0565069	0.0561325	-0.00130264	0.163008	0.0586242	0.0594492	0.000489773	0.628182
cg06541733	2	150721427	NA	NA	0.889962	0.890951	-0.00276601	0.163008	0.881182	0.881237	-0.00313281	0.158558
cg13763308	7	134546767	WDR91	Island	0.0111923	0.0115751	0.000260593	0.163009	0.0114184	0.0114602	-0.000139644	0.454463
cg10503133	1	7833796	UTS2;UTS2	NA	0.964583	0.963981	-0.00133973	0.163011	0.963536	0.962361	-0.00163027	0.0922744
cg24902557	1	87370298	LOC339524;LOC339524;LOC339524;LOC339524;LOC339524	Island	0.0127689	0.0123902	-0.00036594	0.163012	0.0129067	0.0121464	-0.000436416	0.12564
cg10123662	15	28966392	NA	S_Shelf	0.955583	0.954638	-0.00122219	0.163015	0.954761	0.95391	-0.00129561	0.142669
cg27343304	10	101277732	NA	Island	0.00674112	0.00644573	-0.000318167	0.163015	0.00739125	0.00634769	-0.000840331	0.0056804
cg12149666	17	8477984	NA	S_Shelf	0.865127	0.859421	-0.00437798	0.16302	0.862126	0.857703	-0.00252912	0.421599
cg06422464	19	63119918	ZNF417	S_Shore	0.00439817	0.00421909	-0.000173727	0.16302	0.00472236	0.00431477	-0.00036399	0.00474189
cg07685357	15	24586206	NA	NA	0.930642	0.927331	-0.00287844	0.16302	0.926834	0.926766	0.000479793	0.83104
cg27488751	17	44429882	IGF2BP1;IGF2BP1;IGF2BP1;IGF2BP1	Island	0.00496028	0.00452605	-0.000258507	0.163021	0.00541883	0.0047747	-0.00043408	0.15741
cg11440915	1	5894097	NPHP4	NA	0.860499	0.854898	-0.0059375	0.163022	0.857105	0.857343	0.00305743	0.448075
cg16333971	11	550935	RASSF7;C11orf35;RASSF7;RASSF7	Island	0.027179	0.0256206	-0.00102161	0.163034	0.0269722	0.0248604	-0.00166074	0.0424362
cg13012163	1	1140279	TNFRSF4	S_Shore	0.793217	0.80165	0.00368479	0.163034	0.780048	0.790104	0.0055418	0.049823
cg06187947	1	171713586	PRDX6	Island	0.0126572	0.0138107	0.00181547	0.163035	0.0135759	0.013874	0.00100074	0.345417
cg17080180	10	42918778	RET;RET	N_Shore	0.905957	0.909452	0.00165589	0.163036	0.903364	0.904849	-4.15126e-06	0.997442
cg00747944	13	22845518	SACS	N_Shore	0.972634	0.971095	-0.00119775	0.163036	0.971103	0.971192	0.000466005	0.603242
cg23262094	10	42597868	BMS1	Island	0.0131246	0.0137227	0.000312575	0.163036	0.013528	0.0136063	-4.49497e-05	0.843261
cg01356463	11	46250951	NA	NA	0.544907	0.545748	-0.00488819	0.163037	0.530082	0.530415	-0.00567995	0.0902012
cg02809877	1	199108567	GPR25	N_Shore	0.960807	0.962062	0.00105615	0.163039	0.959519	0.961997	0.0020806	0.0084375
cg13238350	19	1125663	SBNO2	S_Shore	0.940786	0.940149	-0.00181558	0.163043	0.940918	0.939833	-0.00206962	0.101264
cg09050670	6	3013562	NA	Island	0.0193816	0.020151	0.000675891	0.163048	0.0201942	0.0196074	-0.000571706	0.211924
cg17285931	2	172674426	DLX2	Island	0.0345286	0.0335116	-0.00114302	0.16305	0.0362598	0.0345316	-0.00153167	0.117172
cg26826402	9	136855469	COL5A1	N_Shelf	0.888715	0.891545	0.00194369	0.163052	0.887579	0.887862	-5.99518e-05	0.966547
cg13031171	4	146238580	ABCE1;ANAPC10;ABCE1	N_Shore	0.00660045	0.00640528	-0.000248787	0.163054	0.00768007	0.00684591	-0.000700709	0.000609591
ch.5.23338039R	11	93559761	NA	NA	0.92937	0.931014	0.00214734	0.163054	0.92869	0.930537	0.00265678	0.0968353
cg22111078	20	44575651	ZNF334;ZNF334	Island	0.00365872	0.00324763	-0.000242636	0.163056	0.00410435	0.00346859	-0.000411559	0.210141
cg21559469	5	176910721	FAM193B;FAM193B	N_Shelf	0.968218	0.967086	-0.0010291	0.16306	0.966703	0.966902	0.000528215	0.47314
cg04939569	6	90356380	ANKRD6	NA	0.632687	0.629295	-0.00397607	0.163061	0.643444	0.638019	-0.00546646	0.0533472
cg12521813	8	11920306	NA	NA	0.966702	0.966157	-0.000939748	0.163062	0.965545	0.965817	7.48555e-05	0.917062
cg16466065	10	90031414	RNLS	NA	0.934088	0.933782	-0.00252667	0.163063	0.922787	0.92756	0.00191755	0.325301
cg27105390	3	12917355	IQSEC1;IQSEC1	S_Shore	0.968492	0.968099	-0.000881358	0.163064	0.96754	0.969009	0.000967851	0.0822397
cg02419835	16	65870532	PLEKHG4;PLEKHG4;PLEKHG4;PLEKHG4;PLEKHG4;PLEKHG4	Island	0.00344416	0.00312649	-0.000213953	0.163072	0.00377121	0.00311668	-0.000528736	0.0681393
cg02162605	10	80873250	ZCCHC24	N_Shore	0.790196	0.795503	0.00269878	0.163073	0.789086	0.793792	0.00261824	0.20988
cg24770292	22	43782472	PHF21B;PHF21B	Island	0.0034801	0.00308359	-0.000231092	0.163074	0.0038859	0.00321376	-0.000445255	0.146751
cg26115449	1	7663302	CAMTA1	Island	0.00690245	0.00643755	-0.0003103	0.163077	0.00765389	0.00664715	-0.000798289	0.0712908
cg27430662	13	76358720	KCTD12	Island	0.00411844	0.00375731	-0.000235563	0.163079	0.00458854	0.00390533	-0.000514591	0.122562
cg20361001	10	74926227	PPP3CB;PPP3CB;PPP3CB	S_Shore	0.893716	0.895565	-0.00356137	0.163079	0.875189	0.88076	-0.000468042	0.853546
cg23104955	13	101367877	FGF14;FGF14	S_Shore	0.0257732	0.026462	0.000562354	0.163082	0.0276869	0.0265501	-0.000853733	0.0510977
cg02342148	11	63522137	OTUB1;OTUB1	N_Shore	0.88787	0.888901	-0.00189864	0.163083	0.88564	0.884946	-0.00259443	0.0762343
cg15622912	19	6344772	GTF2F1	Island	0.0156262	0.0162788	0.00035994	0.163084	0.0160136	0.016085	-9.03122e-05	0.723946
cg11653948	13	99976937	PCCA;PCCA	NA	0.95189	0.953892	0.00114729	0.163085	0.951716	0.952895	0.000411864	0.629234
cg11751545	12	98906615	NA	S_Shelf	0.968885	0.970103	0.000787554	0.163086	0.969689	0.970366	0.000435629	0.40669
cg25713821	12	29542034	OVCH1	NA	0.968846	0.970232	0.000846847	0.163092	0.969003	0.970798	0.00122867	0.0376757
cg22396409	16	87405996	APRT;APRT	Island	0.00421297	0.00444888	0.000150677	0.163094	0.00455667	0.00447341	-9.02216e-05	0.376452
cg27094117	17	43862689	SKAP1;SKAP1	Island	0.178273	0.178518	0.00356618	0.163097	0.184161	0.180796	-0.00160999	0.515562
cg19313660	17	3621398	ITGAE	NA	0.628772	0.626472	-0.00696684	0.163098	0.604225	0.60441	-0.00558111	0.268382
cg14692106	4	23877354	NA	NA	0.965992	0.966707	0.000924515	0.163098	0.96584	0.965601	0.000163403	0.800165
cg13818726	1	149851022	SNX27	Island	0.0122236	0.0119987	-0.000320486	0.163099	0.012622	0.0125554	5.20267e-05	0.836681
ch.17.45797972F	17	25587234	SLC6A4	Island	0.00666197	0.00609394	-0.000328669	0.1631	0.0071369	0.00625786	-0.000577378	0.166939
cg13707780	12	48219127	KCNH3	Island	0.00652244	0.00597515	-0.00032244	0.163101	0.00698669	0.00610689	-0.000632504	0.106054
cg11955768	17	75690192	GAA;GAA;GAA;GAA	Island	0.0160059	0.0157336	-0.000549245	0.163101	0.0163843	0.0157464	-0.000487266	0.181901
cg25512936	13	44813580	LOC100190939;TPT1	Island	0.00496017	0.0042797	-0.000348502	0.163102	0.00514322	0.00444331	-0.000319969	0.336107
cg19757539	6	30103946	NCRNA00171	NA	0.965919	0.962788	-0.0025412	0.163103	0.964702	0.963724	-0.000538602	0.683192
cg00959725	3	142688792	RASA2	Island	0.00381657	0.00344326	-0.000241956	0.163108	0.00426912	0.00350236	-0.000573123	0.0835972
cg09915932	3	2116686	CNTN4	Island	0.0437195	0.0451458	0.00114854	0.163108	0.0455324	0.0455799	-0.000173308	0.828435
cg25961952	16	88124960	SPG7;SPG7	NA	0.867624	0.869744	0.0017632	0.163108	0.867957	0.870355	0.00204623	0.12916
cg21064080	16	56603144	C16orf57	NA	0.877666	0.876635	-0.0018672	0.163108	0.874286	0.873966	-0.00165003	0.277113
cg02673944	20	29870713	MYLK2	N_Shelf	0.898725	0.899608	-0.00205874	0.163111	0.894536	0.896286	-0.000831742	0.565864
cg25826973	5	78845499	HOMER1	Island	0.0119355	0.0117484	-0.000347065	0.163113	0.0121253	0.0126385	0.000322025	0.270094
cg15279476	11	56167249	OR8U8;OR5AP2	NA	0.875399	0.87036	-0.00368212	0.163114	0.870039	0.865829	-0.00171313	0.523664
cg17824391	2	39047395	LOC100271715	NA	0.947211	0.943844	-0.00258284	0.163115	0.943	0.941587	-0.00128672	0.490861
cg19116421	1	6444077	TNFRSF25;TNFRSF25;TNFRSF25;TNFRSF25;TNFRSF25	Island	0.907033	0.911771	0.00279313	0.163115	0.910056	0.915725	0.00391521	0.044052
cg17933295	11	8059026	TUB;TUB	Island	0.0193895	0.0197044	0.000423687	0.163116	0.0203218	0.0196947	-0.000444014	0.163876
cg14885145	12	123914824	SCARB1;SCARB1	S_Shore	0.783547	0.788408	0.00300175	0.163116	0.78969	0.791216	0.000506471	0.807776
cg21414636	7	100526337	NA	NA	0.910296	0.905892	-0.0053813	0.163118	0.912869	0.910121	-0.00333747	0.401444
cg23090870	10	30732619	NA	NA	0.989079	0.989895	0.0003905	0.163121	0.98875	0.989739	0.000598313	0.108368
cg06911519	2	1533548	NA	NA	0.0331489	0.0339583	0.000883257	0.163126	0.0344314	0.0339042	-0.000477157	0.504857
cg18172330	18	5532879	EPB41L3	Island	0.0117644	0.0113896	-0.000436078	0.163126	0.0123374	0.0114385	-0.000828117	0.0165195
cg19793804	14	102046324	ANKRD9	Island	0.0057408	0.00539769	-0.000319509	0.163129	0.00612763	0.0054241	-0.000638386	0.057922
cg04240109	1	149779216	TUFT1;TUFT1	N_Shore	0.0195544	0.0189877	-0.000577511	0.16313	0.0196922	0.0187761	-0.000705346	0.0775286
cg09481857	3	130045558	NA	N_Shore	0.95696	0.958546	0.000958545	0.163134	0.957116	0.958642	0.00105101	0.132607
cg24723559	5	133942478	PHF15	NA	0.981648	0.981277	-0.000423001	0.163137	0.981049	0.981433	0.000424623	0.165457
cg13199822	15	90570017	NA	NA	0.00451698	0.00410737	-0.000346122	0.163141	0.00716494	0.00619187	-0.000722692	0.0951393
cg02897230	17	1010767	ABR;ABR	Island	0.803385	0.803364	-0.0046896	0.163142	0.795789	0.796265	-0.00420067	0.214716
cg18926021	11	109544984	ZC3H12C	NA	0.974275	0.973024	-0.000959569	0.163142	0.972774	0.972713	0.000268535	0.730772
cg19899882	5	57914639	RAB3C	Island	0.0121813	0.0114871	-0.00051385	0.163145	0.0148339	0.0131688	-0.00108879	0.126108
cg19961013	2	201384317	BZW1	Island	0.00720729	0.0069514	-0.000265985	0.163145	0.00769029	0.00716445	-0.000481912	0.0209926
cg21257950	5	130534239	LYRM7	Island	0.0186899	0.0194983	0.000488699	0.163146	0.0194867	0.0193562	-0.000306539	0.355027
cg07251046	12	55730314	MYO1A	NA	0.833067	0.834418	-0.0048801	0.163147	0.801664	0.810848	0.00239003	0.526196
cg02092880	7	23794017	STK31;STK31;STK31	NA	0.896641	0.891986	-0.00398388	0.163147	0.893568	0.893107	0.000263408	0.931176
cg10839521	10	96209229	TBC1D12	NA	0.972434	0.974729	0.00108434	0.163148	0.97108	0.973346	0.000869177	0.28587
cg23707230	11	46701330	F2	NA	0.973187	0.97251	-0.000802389	0.163149	0.972313	0.97191	-0.000330236	0.583288
cg24609819	19	50887189	SNRPD2;QPCTL;SNRPD2;SNRPD2;QPCTL;SNRPD2	N_Shore	0.0036145	0.00348732	-0.000134992	0.163152	0.00383565	0.00351804	-0.000272495	0.0122698
cg03214325	16	57106821	SETD6;SETD6	Island	0.0192059	0.0209911	0.00181629	0.163152	0.0195786	0.020976	0.0015946	0.17281
cg05368942	10	11823980	ECHDC3	N_Shore	0.0141885	0.0130491	-0.00120269	0.163152	0.0144511	0.0133654	-0.00118963	0.198261
cg05681072	4	40961921	UCHL1	NA	0.00355251	0.0034208	-0.00015243	0.163154	0.00382673	0.00345181	-0.000373385	0.00140574
cg26955337	1	81645352	NA	NA	0.967707	0.965536	-0.00158077	0.163158	0.966622	0.966354	0.00028352	0.790042
cg15113915	11	57547494	OR9Q1	NA	0.61742	0.625025	0.00606185	0.163158	0.661837	0.679473	0.0155416	0.000901372
cg18990313	2	39284371	CDKL4	NA	0.980955	0.980231	-0.000807229	0.163159	0.979692	0.979906	7.82384e-05	0.886889
cg15422307	7	1608750	NA	N_Shore	0.911191	0.914048	0.00207214	0.163161	0.907017	0.907434	-0.000141131	0.925407
cg22322535	12	131927958	CHFR;CHFR;CHFR;CHFR;CHFR	S_Shore	0.968123	0.966189	-0.00138595	0.163162	0.966039	0.966324	0.000453689	0.65506
cg05794244	13	113884046	RASA3	N_Shelf	0.871676	0.879181	0.0036564	0.163168	0.865465	0.87631	0.00616005	0.0276519
cg24771017	1	25789342	NA	NA	0.97265	0.971405	-0.00102546	0.163168	0.97123	0.970896	-0.000280029	0.707637
cg13691892	8	3129314	CSMD1	NA	0.887206	0.886085	-0.00457628	0.163173	0.883105	0.881623	-0.00625787	0.0672665
cg13273128	6	43553211	TJAP1;TJAP1;TJAP1;TJAP1;TJAP1;TJAP1	NA	0.0124123	0.0129522	0.000330765	0.163175	0.0128254	0.0126694	-0.00035915	0.140584
cg00741836	15	20637570	NIPA1;NIPA1	Island	0.0129581	0.013719	0.000415914	0.163175	0.0132291	0.0134941	1.13434e-05	0.972248
cg19896612	19	15436612	RASAL3	NA	0.0285325	0.027392	-0.00111701	0.163178	0.0251462	0.0247836	-0.000267516	0.702555
cg02795151	6	39194132	NA	S_Shelf	0.954915	0.952434	-0.00195195	0.163179	0.952517	0.950849	-0.00118587	0.422252
cg17251034	6	151754239	ZBTB2	Island	0.00400624	0.00363162	-0.000234244	0.16318	0.00438388	0.00377775	-0.000432915	0.182103
cg05880944	2	39674681	NA	NA	0.22681	0.227913	0.0047487	0.163185	0.24062	0.240388	0.00432195	0.208044
cg26495092	14	21181567	NA	NA	0.864319	0.866076	-0.00259801	0.163188	0.857	0.862021	0.00104013	0.598479
cg16608731	20	62208654	NPBWR2	S_Shore	0.973819	0.97287	-0.000898864	0.163188	0.972458	0.972636	0.000354286	0.591294
cg20405174	13	79461029	NA	NA	0.699971	0.697932	-0.00892119	0.163191	0.654852	0.656548	-0.00711456	0.278537
cg02890352	7	79602114	GNAI1;GNAI1	Island	0.00711172	0.00652591	-0.000394702	0.163192	0.00732842	0.00629591	-0.000730417	0.0583175
cg03514843	3	23497400	UBE2E2	NA	0.97058	0.968197	-0.00161097	0.1632	0.968221	0.96787	0.00019154	0.872172
cg17491622	9	136020365	RNU6ATAC	Island	0.065179	0.0659308	0.00304907	0.163201	0.0629682	0.0663066	0.00363602	0.117569
cg02022494	14	22574627	PSMB5;PSMB5;PSMB5	NA	0.964381	0.961499	-0.00201353	0.163202	0.961582	0.961152	-3.08775e-06	0.998324
cg08644023	5	101660070	SLCO4C1;SLCO4C1	Island	0.00908341	0.00834521	-0.000392177	0.163204	0.00982925	0.00900744	-0.000433251	0.34021
cg08366126	2	70553316	TGFA;TGFA	NA	0.784609	0.778267	-0.00594403	0.163206	0.802368	0.788559	-0.0117253	0.0047742
cg22279341	11	107304407	RAB39	Island	0.0093484	0.00933338	-0.000238588	0.163207	0.00938525	0.00937534	-0.000105873	0.53262
cg09620331	17	62471445	CACNG1	Island	0.984007	0.985188	0.000549551	0.163225	0.983376	0.98476	0.00068188	0.158906
cg04353053	17	23950865	SPAG5	S_Shore	0.0356471	0.0361654	0.00115145	0.163228	0.0374309	0.0360645	-0.000643138	0.431603
cg16392111	1	38003474	EPHA10;EPHA10	Island	0.0231155	0.0217892	-0.00104362	0.163228	0.025278	0.0233003	-0.00157989	0.0260362
cg09562174	1	158318001	KCNJ9;KCNJ9	N_Shelf	0.334515	0.341082	0.00510627	0.163233	0.338748	0.355049	0.0141773	0.000357464
cg03790908	10	88043546	GRID1	NA	0.906028	0.909721	0.00212226	0.163233	0.90711	0.909888	0.00214653	0.165995
cg18108623	3	43751594	NA	NA	0.971819	0.96945	-0.00145263	0.163234	0.969522	0.968816	0.000209787	0.849611
cg17507374	16	903867	LMF1	S_Shore	0.980521	0.98031	-0.000540483	0.163237	0.980571	0.980684	0.000144054	0.709009
cg24048921	8	1257984	NA	NA	0.953642	0.949176	-0.00265284	0.163237	0.949558	0.948696	0.000988615	0.655702
cg26670245	17	767631	NXN	NA	0.959755	0.95749	-0.00183527	0.163239	0.958383	0.958388	-0.00011938	0.928691
cg24485995	22	18388614	C22orf25	Island	0.00254773	0.00228374	-0.000163777	0.16324	0.00283526	0.00232834	-0.00035664	0.169742
cg19942813	8	120033218	TNFRSF11B	Island	0.00939144	0.00903023	-0.000322045	0.163241	0.00958791	0.00885664	-0.000704638	0.0034388
cg20006825	1	181654045	NMNAT2;NMNAT2	Island	0.00917919	0.00999612	0.000446366	0.163242	0.00972341	0.00956324	-0.00027065	0.374053
cg19729672	7	142789207	ZYX;ZYX	Island	0.00635958	0.00611457	-0.000259472	0.163243	0.00682041	0.00627781	-0.000400765	0.0550621
cg04884122	1	1256644	TAS1R3	N_Shore	0.760198	0.760503	-0.00608831	0.163244	0.733314	0.737978	-0.000737019	0.876626
cg26070636	19	10311862	ICAM3	NA	0.710453	0.71501	0.00296379	0.163245	0.704411	0.709633	0.00460002	0.0273293
cg25454890	17	78610141	NA	S_Shore	0.977007	0.978601	0.00116945	0.163248	0.977216	0.978353	0.000742237	0.433686
cg20977312	16	27989057	NA	NA	0.562887	0.56383	-0.00566216	0.16325	0.513748	0.521504	0.000674673	0.864002
cg12072587	15	99418619	LRRK1	NA	0.943242	0.942748	-0.00173864	0.163251	0.939364	0.940689	6.14144e-05	0.961822
cg05401945	14	76312276	VASH1	Island	0.984244	0.984467	0.000374839	0.163251	0.983315	0.983724	0.000575532	0.0720712
cg07053727	12	107480448	ISCU;ISCU;SART3;ISCU;ISCU	Island	0.00477491	0.00434761	-0.000258286	0.163252	0.0051594	0.0045132	-0.000428737	0.193936
cg07135629	7	98979035	NA	Island	0.984907	0.985573	0.000536898	0.163255	0.985032	0.985669	0.000650729	0.0888344
cg26005165	7	101636193	CUX1;CUX1;CUX1	NA	0.956175	0.957761	0.000966506	0.163256	0.955119	0.956745	0.00121379	0.0766139
cg23429903	4	155690584	PLRG1	Island	0.0209865	0.0205145	-0.000723361	0.163257	0.024139	0.0230761	-0.000643982	0.282895
cg02861966	5	178555641	ADAMTS2;ADAMTS2	NA	0.887413	0.891276	0.00188316	0.163258	0.889018	0.890001	-0.00125695	0.333344
cg08060987	10	91395665	PANK1	S_Shore	0.594404	0.589162	-0.00519444	0.163259	0.595897	0.587559	-0.00746269	0.0404305
cg08168737	1	233878617	GNG4;GNG4;GNG4	Island	0.166255	0.163121	-0.00429266	0.163261	0.16391	0.166783	0.00141129	0.639225
cg14100748	19	62483466	ZNF460	Island	0.00638356	0.00679115	0.000234011	0.163263	0.00658633	0.00649891	-0.000172366	0.307566
cg00639886	10	126059749	NA	NA	0.320014	0.324166	0.0107876	0.163268	0.352433	0.351803	0.00778162	0.32019
cg05358815	10	63663926	RTKN2	NA	0.818414	0.821233	-0.00606366	0.163281	0.780346	0.78856	-0.00266589	0.555102
cg24891660	15	82998698	WDR73	Island	0.00826457	0.00800774	-0.000279683	0.163283	0.00830768	0.00794633	-0.000294774	0.111715
cg17336172	13	42268511	NA	NA	0.970732	0.969235	-0.00116772	0.163286	0.969083	0.969401	0.00054115	0.51029
cg07267857	9	14307154	NA	S_Shore	0.789603	0.790695	-0.00482057	0.163287	0.760432	0.761173	-0.00519285	0.153349
cg16891965	2	242096880	STK25	Island	0.021404	0.0214944	-0.00051495	0.16329	0.0214162	0.0216105	-3.28715e-06	0.9932
cg23196133	11	43290088	API5;API5;API5;API5;API5;API5;API5	Island	0.00683428	0.00730444	0.000284391	0.16329	0.00736657	0.00725676	-0.000177655	0.381068
cg08799173	8	42315119	POLB	Island	0.00379241	0.00343647	-0.000226235	0.163291	0.00402965	0.00343921	-0.000405986	0.121166
cg18185958	17	67630507	SOX9	Island	0.00826004	0.00706387	-0.000642705	0.163294	0.0083984	0.00748093	-0.000383971	0.38358
cg18845692	2	26004087	KIF3C	NA	0.973563	0.973111	-0.000755864	0.163294	0.974039	0.974783	0.000358055	0.482559
cg24637318	9	139025586	ABCA2;ABCA2	N_Shore	0.937949	0.939032	0.00136149	0.163296	0.938	0.938677	0.000610746	0.541723
cg13335434	6	127481693	RSPO3	Island	0.0253826	0.0266691	0.000695529	0.163296	0.0263848	0.0262578	-0.000543936	0.278661
cg02903852	9	99040285	KIAA1529	Island	0.00882485	0.00849254	-0.000315982	0.163301	0.00951318	0.00905541	-9.44196e-05	0.738343
cg17858500	10	45039757	NA	Island	0.963008	0.967468	0.00387089	0.163301	NA	NA	NA	NA
cg21519219	13	30841943	NA	NA	0.959888	0.961169	0.000889256	0.163303	0.959634	0.961232	0.00100783	0.101328
cg03906834	1	36829356	NA	NA	0.145724	0.148917	0.00410663	0.163306	0.155168	0.161981	0.00739167	0.0217327
cg08779779	1	218512143	RAB3GAP2	Island	0.0064291	0.00597608	-0.000316839	0.163309	0.00724361	0.00631915	-0.00064665	0.0894911
cg22944461	17	14148615	HS3ST3B1;MGC12916	S_Shore	0.892055	0.888983	-0.00460941	0.163313	0.876847	0.876323	-0.00138221	0.69303
cg05826596	22	37957635	PDGFB;PDGFB	Island	0.976144	0.975937	-0.000634291	0.163313	0.976823	0.976381	-0.000734106	0.0953077
cg04153152	7	1233583	NA	S_Shore	0.529402	0.543343	0.0161879	0.16332	0.520909	0.538702	0.0192301	0.0889313
cg05654925	11	118549984	NLRX1;NLRX1	NA	0.952204	0.951996	-0.00108253	0.163322	0.949512	0.950012	-7.86517e-05	0.921309
cg23400512	19	10223775	MRPL4;MRPL4;MRPL4;MRPL4;MRPL4	Island	0.00848823	0.00822196	-0.000298854	0.163328	0.00907302	0.00848895	-0.000440375	0.0576714
cg02063551	3	118641172	NA	NA	0.957129	0.954562	-0.00226299	0.16333	0.954435	0.954998	0.000682253	0.658061
cg11814875	6	111687162	KIAA1919	Island	0.035893	0.0366684	0.00112325	0.16333	0.0373981	0.0367478	0.000733886	0.359855
cg17435901	17	7158091	GPS2	N_Shore	0.863152	0.859599	-0.00301982	0.163331	0.854301	0.853646	-0.000633446	0.782697
cg04801767	20	57230714	ZNF831	Island	0.0353758	0.0364006	0.00130792	0.163334	0.0357504	0.0375648	0.00250012	0.00795808
cg17437399	3	5112549	NA	Island	0.187636	0.192695	0.0040486	0.163334	0.188497	0.193767	0.00362618	0.20119
cg26546310	12	63464229	NA	S_Shelf	0.96596	0.963266	-0.00193957	0.163336	0.964164	0.963416	-0.000234955	0.859812
cg13661519	16	1142820	CACNA1H;CACNA1H	Island	0.00596118	0.00538749	-0.000394367	0.163336	0.00641644	0.00547519	-0.000721784	0.0543321
cg13477548	6	147267539	NA	NA	0.817982	0.819831	-0.0055437	0.163339	0.783676	0.787581	-0.00653245	0.127937
cg25369058	19	41849739	ZNF461	Island	0.0113159	0.0117857	0.000334653	0.16334	0.011676	0.0116694	-1.15998e-05	0.962978
cg26751877	17	63462292	KPNA2	Island	0.00564605	0.00516008	-0.000293395	0.16334	0.00632924	0.00551402	-0.000549422	0.147877
cg04592579	1	26433912	CCDC21	S_Shore	0.0289111	0.0294206	0.000689885	0.163342	0.0294391	0.028816	9.04564e-05	0.854491
cg19878987	2	10860127	PDIA6	NA	0.972073	0.970791	-0.0011322	0.163342	0.970797	0.970993	0.000190316	0.80878
cg15049933	17	2943551	OR1D2	NA	0.956184	0.952677	-0.00248456	0.163343	0.953598	0.951798	-0.00115333	0.52829
cg06603561	22	23221220	C22orf45;C22orf45;UPB1	Island	0.78295	0.794382	0.00560953	0.163346	0.764671	0.777634	0.00698396	0.101867
cg10777679	18	57711374	RNF152	N_Shore	0.00663583	0.00633891	-0.000277921	0.163347	0.00685724	0.00674334	3.69238e-05	0.865383
cg00347863	6	101435227	ASCC3;ASCC3	N_Shore	0.0148417	0.0138157	-0.000603916	0.163349	0.0171526	0.014947	-0.00142272	0.00441194
cg12749468	2	200031523	SATB2	Island	0.00474047	0.0042528	-0.000262048	0.163349	0.0051077	0.00449509	-0.000313429	0.331849
cg16764167	7	47632149	NA	NA	0.959048	0.956955	-0.0026771	0.16335	0.955931	0.953814	-0.00216742	0.353473
cg26902098	6	42293708	MRPS10	NA	0.0150602	0.0142547	-0.000633173	0.163355	0.0157033	0.0143698	-0.00112571	0.0166624
cg24022559	10	71812524	LRRC20;LRRC20;LRRC20	Island	0.0044979	0.00407571	-0.000242253	0.163355	0.00492871	0.00421888	-0.000530074	0.0959745
cg01254034	10	94824572	CYP26A1;CYP26A1	Island	0.0761647	0.0757091	0.00184397	0.163356	0.0773583	0.076542	0.00102876	0.410843
cg18957751	2	235837109	NA	NA	0.563223	0.561558	-0.00514017	0.163357	0.545298	0.546058	-0.00239435	0.527176
cg00659029	5	1280100	SLC6A18	Island	0.930752	0.932427	0.00403216	0.163357	0.92977	0.929173	0.000358367	0.900001
cg15231989	4	57538542	C4orf14;POLR2B;C4orf14	Island	0.00865108	0.00788064	-0.00041864	0.16336	0.0091529	0.00816662	-0.000602504	0.224136
cg10993488	3	114192881	GTPBP8;GTPBP8	Island	0.00716913	0.00630973	-0.000498022	0.163361	0.00771842	0.00654165	-0.000731425	0.105415
cg02713960	7	45985950	NA	NA	0.00432235	0.00414598	-0.000213457	0.163372	0.00489204	0.00437319	-0.000470849	0.00197327
cg11895489	17	38411303	IFI35	NA	0.967177	0.969277	0.00206148	0.163372	0.966384	0.968312	0.00214608	0.140096
cg07215473	17	30938376	AP2B1;AP2B1	NA	0.0065951	0.00695106	0.00023432	0.163375	0.00716887	0.00733585	0.000148298	0.411162
cg01612366	12	1775996	CACNA2D4	Island	0.0170126	0.0160687	-0.00103996	0.16338	0.017163	0.0162402	-0.000653947	0.392989
cg05661333	5	134397828	PITX1;PITX1	Island	0.00511708	0.00460933	-0.000288585	0.163384	0.00550424	0.00469755	-0.00053373	0.163831
cg02805822	11	82874368	DLG2;DLG2;DLG2;DLG2	NA	0.951841	0.948924	-0.00203959	0.163386	0.949918	0.949948	0.000886631	0.545636
cg20059425	6	33265789	COL11A2;COL11A2;COL11A2;COL11A2	N_Shelf	0.787696	0.791434	0.00318756	0.163388	0.778154	0.780807	0.000517677	0.830374
cg17739038	10	114196501	VTI1A;ZDHHC6;ZDHHC6	N_Shore	0.0102769	0.0106474	0.000221309	0.163391	0.0106453	0.0109538	0.000306045	0.0647297
cg24598449	1	6052775	KCNAB2;KCNAB2	N_Shore	0.888613	0.889191	-0.00196221	0.163393	0.884623	0.888679	0.00190753	0.186628
cg02372856	1	26671534	HMGN2;HMGN2	Island	0.0113351	0.0112381	-0.00029989	0.163406	0.0111412	0.011094	-0.000271329	0.175707
cg02923145	11	20956426	NELL1;NELL1	NA	0.967473	0.968431	0.0011343	0.163406	0.967178	0.967831	0.000762978	0.420911
cg08363339	8	1391754	NA	N_Shore	0.911053	0.913101	0.00172967	0.163408	0.911463	0.912209	0.000157739	0.895648
cg08977371	12	53259139	PDE1B;PDE1B	NA	0.945897	0.948121	0.00119237	0.163408	0.947372	0.947708	-2.0813e-05	0.981144
cg09657673	12	113370744	NA	Island	0.176237	0.168076	-0.00325894	0.163409	0.182162	0.173233	-0.0055874	0.0193074
cg11241778	19	59476939	LILRB2;LILRB2	NA	0.519359	0.525201	0.00783381	0.163412	0.548249	0.541119	-0.00217718	0.687799
cg17580178	12	119123145	RPLP0;RPLP0	Island	0.00960195	0.00883987	-0.000378359	0.163413	0.0102072	0.00897401	-0.000787648	0.102774
cg06834998	9	130882900	DOLPP1;DOLPP1	Island	0.00675449	0.00645944	-0.000266202	0.163414	0.00704483	0.00676814	-0.000193999	0.319024
cg17396989	2	101322853	NA	NA	0.931818	0.93187	-0.00154965	0.163415	0.930504	0.930646	-0.00148041	0.156189
cg16080876	6	53038245	FBXO9;FBXO9;FBXO9	Island	0.00718454	0.00754403	0.000219516	0.163415	0.00718292	0.00725405	1.495e-05	0.924254
cg15631781	7	38705783	NA	NA	0.768747	0.771294	-0.0064128	0.163415	0.732937	0.73772	-0.00491756	0.281046
cg08555098	3	29455983	RBMS3;RBMS3;RBMS3	NA	0.953451	0.950164	-0.00245574	0.163416	0.952001	0.949493	-0.00164734	0.382018
cg04517738	20	44377132	NA	S_Shelf	0.760582	0.754983	-0.0110455	0.163418	0.735311	0.73468	-0.00687096	0.377374
cg22902824	11	44599490	NA	NA	0.295082	0.300778	0.00544156	0.163419	0.354061	0.348197	-0.00376727	0.352643
cg11787907	11	58101841	ZFP91;LPXN;ZFP91-CNTF	N_Shore	0.0106594	0.00990331	-0.000468617	0.16342	0.011863	0.0104089	-0.000776364	0.156023
cg21641458	4	2201458	HAUS3;POLN	NA	0.979244	0.978866	-0.000606966	0.163422	0.978106	0.978201	3.84501e-05	0.93256
cg03548645	17	23923088	PIGS	S_Shore	0.0174402	0.0166018	-0.000719522	0.163425	0.0195882	0.0181147	-0.000526375	0.304689
cg02107240	10	101271971	NA	Island	0.85026	0.848416	-0.0040234	0.163426	0.843439	0.841236	-0.00300217	0.342988
cg00867472	16	73843027	BCAR1;BCAR1;BCAR1;BCAR1;BCAR1;BCAR1;BCAR1	Island	0.0163391	0.0167724	0.000463642	0.163426	0.0169563	0.0166323	-0.000540836	0.0995947
cg15676735	10	71232320	COL13A1;COL13A1;COL13A1;COL13A1;COL13A1;COL13A1;COL13A1;COL13A1;COL13A1;COL13A1;COL13A1;COL13A1;COL13A1;COL13A1;COL13A1;COL13A1;COL13A1;COL13A1;COL13A1;COL13A1	Island	0.0281919	0.0264898	-0.000990427	0.163427	0.029422	0.0268195	-0.00173313	0.0320674
cg00497177	6	33393749	ZBTB22;ZBTB22	S_Shore	0.01734	0.0169678	-0.000526752	0.163429	0.0176931	0.0170945	-0.000236617	0.542885
cg17515145	19	10900319	YIPF2;YIPF2;C19orf52	Island	0.0164569	0.0169105	0.00051486	0.16343	0.0165297	0.0168327	0.000497368	0.173352
cg09923107	10	22654878	BMI1	Island	0.0568514	0.053328	-0.00169415	0.163431	0.0616079	0.0552852	-0.00436875	0.00052729
cg24005914	7	98940828	ZKSCAN5;ZKSCAN5	Island	0.00811564	0.00787609	-0.000396844	0.163431	0.00863082	0.00779242	-0.00078701	0.00517143
cg07114627	20	55702981	PMEPA1;PMEPA1;PMEPA1;PMEPA1	NA	0.963418	0.962366	-0.0011915	0.163432	0.961745	0.962688	0.000911434	0.308097
cg07393655	7	147965160	NA	NA	0.958259	0.950039	-0.00703489	0.163433	0.957449	0.950508	-0.00598256	0.232456
cg23980740	12	129476629	RIMBP2	S_Shore	0.97398	0.972992	-0.000877078	0.163435	0.972609	0.972606	0.000162827	0.797726
cg20555854	22	20637197	PPM1F;PPM1F	Island	0.0135952	0.0123257	-0.00064842	0.163437	0.0134903	0.0128027	-0.000190839	0.717161
cg03277898	12	83830959	SLC6A15;SLC6A15;SLC6A15	Island	0.0215817	0.0192942	-0.00271139	0.163437	0.0217605	0.0194997	-0.00247215	0.179812
cg22242963	10	134250181	INPP5A	NA	0.8646	0.870975	0.00576761	0.163441	0.867129	0.881448	0.0142449	0.00374148
cg14510812	9	137821402	KCNT1	S_Shore	0.933355	0.933341	-0.00148073	0.163441	0.929873	0.930962	-0.000267533	0.806875
cg23994917	17	78071841	FOXK2	Island	0.012613	0.0120019	-0.000425614	0.163442	0.0138122	0.0128407	-0.000634925	0.0427089
cg20164915	1	26535702	AIM1L	Island	0.0053963	0.00491344	-0.000302376	0.163456	0.00594451	0.00517952	-0.000542155	0.145034
cg17104900	15	72071653	STOML1;STOML1	Island	0.00402455	0.00365804	-0.000228126	0.163457	0.00433337	0.00372704	-0.000462669	0.14447
cg13524563	16	49136613	NA	N_Shelf	0.974579	0.975404	0.000558712	0.163459	0.974443	0.974315	-0.00046333	0.273181
cg18121829	11	70824306	DHCR7;DHCR7	Island	0.954224	0.953275	-0.0013741	0.163464	0.953303	0.953312	-0.00081639	0.412797
cg23605278	2	155263299	KCNJ3	Island	0.0529779	0.0510302	-0.00164312	0.163471	0.0555681	0.0530411	-0.00253173	0.0292963
cg13421247	11	107850732	KDELC2	NA	0.973956	0.972717	-0.0010837	0.163472	0.971944	0.971941	5.34716e-05	0.946534
cg23573510	16	2777659	PRSS33	S_Shore	0.208446	0.2157	0.00552353	0.163474	0.202071	0.212944	0.00871412	0.0228768
cg24517899	17	53307062	CUEDC1	NA	0.457095	0.463323	0.00904391	0.163474	0.491465	0.481182	-0.0037488	0.538713
cg04993564	9	99654700	FOXE1	N_Shore	0.0635079	0.06118	-0.00207583	0.163475	0.060553	0.0621657	0.00177486	0.241887
cg24779145	10	2689314	NA	NA	0.966432	0.964643	-0.00142026	0.163478	0.964396	0.964978	0.000947079	0.371123
cg27306119	17	44018647	NA	S_Shelf	0.0850511	0.0857113	0.00224732	0.163478	0.0951243	0.0929589	0.00184045	0.307993
cg11166348	8	124482026	NA	S_Shelf	0.939155	0.94059	0.00124686	0.16348	0.93775	0.939104	0.000590075	0.515395
cg13581034	13	48045574	NA	NA	0.0346925	0.030811	-0.00228541	0.163489	0.0427349	0.0339117	-0.00653299	0.000481601
cg00313865	4	37364124	RELL1;RELL1	Island	0.00956495	0.00932363	-0.000330077	0.163495	0.00977842	0.00940485	-0.000215006	0.308459
ch.4.11486815R	19	9334696	ZNF177;ZNF177	Island	0.0368816	0.0380232	0.00144393	0.163497	0.0502553	0.0503025	0.00122306	0.340637
ch.6.33611621F	13	102224973	C13orf27	S_Shore	0.966891	0.964771	-0.00162462	0.163497	0.966032	0.965144	-0.000470903	0.702389
cg13402298	16	88410692	FANCA;FANCA	Island	0.00400864	0.00345086	-0.000312835	0.1635	0.00406418	0.00346052	-0.000358176	0.14273
cg20950633	19	15340835	AKAP8	Island	0.963849	0.96547	0.000990223	0.1635	0.963591	0.964119	-0.000383421	0.616697
cg01188584	2	240724685	MYEOV2;MYEOV2	S_Shore	0.0135669	0.013828	0.000287321	0.163501	0.0133953	0.014023	0.000733815	0.000431513
cg25940501	2	60635144	BCL11A;BCL11A;BCL11A	Island	0.0029926	0.00269135	-0.000183965	0.163501	0.0032654	0.00284111	-0.000252957	0.369302
cg08885657	17	46200051	C17orf73	NA	0.956194	0.957626	0.00105319	0.163501	0.956209	0.956886	0.000265229	0.728184
cg20559608	10	27525907	ACBD5;ACBD5;ACBD5	NA	0.945353	0.941284	-0.00280108	0.163502	0.941013	0.940747	0.000408597	0.858897
cg02308884	6	166342331	NA	S_Shore	0.0403273	0.041769	0.00169583	0.163505	0.0459298	0.0474934	0.00193351	0.152923
cg21764190	4	129742183	NA	NA	0.615789	0.614942	-0.00695326	0.163508	0.582069	0.590826	0.00361083	0.4788
cg03940549	6	32142425	TNXB	NA	0.961307	0.962443	0.00136422	0.163515	0.959687	0.960982	0.00167396	0.093041
cg20410415	17	35133183	ERBB2;ERBB2	Island	0.889975	0.894618	0.00261629	0.163515	0.886368	0.890948	0.00194639	0.326211
cg25102726	7	8268185	ICA1;ICA1;ICA1;ICA1	Island	0.00599075	0.00534089	-0.000317685	0.163517	0.00633064	0.00553359	-0.000453811	0.185523
cg27137810	12	67923434	CPSF6	S_Shelf	0.850377	0.854218	0.00448563	0.163525	0.864222	0.86373	5.37505e-05	0.985744
cg23310850	13	51957215	NA	N_Shelf	0.952741	0.948087	-0.00288775	0.163526	0.949115	0.948473	0.000686334	0.75141
cg07333924	12	55201860	RBMS2	NA	0.00974468	0.00928975	-0.000312655	0.163528	0.00944959	0.00893326	-0.000224587	0.296885
cg22325921	2	42265264	EML4;EML4	NA	0.947189	0.947842	-0.00166427	0.163529	0.941054	0.942489	-0.000445196	0.730789
cg03575792	19	7244776	INSR;INSR	Island	0.0134188	0.0141955	0.000411594	0.16353	0.0141369	0.0139696	-0.000354151	0.251359
cg04342328	20	43885380	TNNC2	N_Shore	0.383241	0.394047	0.00627829	0.16353	0.368005	0.379905	0.00754142	0.0965159
cg11092496	8	88954585	DCAF4L2	N_Shore	0.976512	0.975766	-0.000660369	0.163531	0.975317	0.975846	0.00048409	0.373159
cg10360928	6	32295207	NOTCH4	NA	0.96008	0.958742	-0.00131599	0.163531	0.958281	0.959692	0.00189671	0.0373036
cg03908534	6	37333622	TMEM217;TMEM217;TBC1D22B;TBC1D22B;TMEM217	Island	0.00941543	0.00914387	-0.000321182	0.163534	0.00975021	0.00941997	1.23342e-05	0.957501
cg07011913	15	89338658	PRC1;PRC1;PRC1;PRC1;PRC1;PRC1	Island	0.0060014	0.00576936	-0.000250405	0.163536	0.00626314	0.00579581	-0.00034775	0.0507276
cg07445515	13	51922913	VPS36	Island	0.00563024	0.00551162	-0.000182796	0.163536	0.00575706	0.00556394	-0.000221264	0.102852
cg20302307	6	12123965	HIVEP1	S_Shelf	0.941903	0.940299	-0.00185609	0.163537	0.938074	0.938256	-0.000121886	0.929465
cg13342722	12	42486574	TWF1	Island	0.00362906	0.00323225	-0.000214649	0.163538	0.00395968	0.00337522	-0.000342093	0.229995
cg00160962	2	9264043	ASAP2;ASAP2	Island	0.0068632	0.00625652	-0.0003637	0.163539	0.00692533	0.00614738	-0.000485612	0.197533
cg04266460	9	129961663	C9orf16	N_Shore	0.338916	0.343209	0.00761366	0.16354	0.36383	0.359173	0.00121748	0.824396
cg18912574	12	52001564	AAAS;AAAS	Island	0.0262715	0.0267976	0.000791415	0.163542	0.0268614	0.0262858	-0.000709603	0.214758
cg07203151	17	19339060	NA	NA	0.957133	0.958942	0.00108975	0.163546	0.957369	0.958605	0.000895105	0.258207
cg11142944	2	10779155	ATP6V1C2;ATP6V1C2	Island	0.0107582	0.0115231	0.000381117	0.163547	0.0110782	0.0109112	-0.000302573	0.223564
cg20572743	4	76700077	C4orf26	NA	0.869756	0.869692	-0.00426726	0.16355	0.857287	0.861268	0.000109542	0.970313
cg24348705	1	182287336	TSEN15;TSEN15;TSEN15	N_Shore	0.00801566	0.00785553	-0.000276416	0.163551	0.00852815	0.00806615	-0.000450299	0.0159328
cg26531804	3	148594350	ZIC4;ZIC4;ZIC4;ZIC4;ZIC4	Island	0.0203513	0.020839	0.000637818	0.163551	0.0221213	0.0217759	-8.62113e-05	0.798717
cg22476252	10	74984134	USP54	NA	0.978313	0.976779	-0.00111679	0.163551	0.976759	0.976831	0.000232207	0.77697
cg17380469	12	95112336	ELK3	N_Shore	0.0937045	0.0961916	0.00297438	0.163553	0.101707	0.0927433	-0.00718017	0.00107359
cg02474600	10	104149569	NFKB2;NFKB2;NFKB2	S_Shore	0.00891277	0.00871586	-0.00026948	0.163553	0.00891877	0.0088158	-3.16129e-05	0.884543
cg16551049	19	3144804	NCLN	S_Shore	0.293947	0.300243	0.00901983	0.163559	0.327192	0.320466	0.00250323	0.699277
cg13259811	3	57653643	FAM116A	Island	0.0155953	0.0161286	0.000382882	0.163564	0.0160401	0.0158128	-0.000502549	0.0684512
cg16353608	10	124204110	ARMS2	NA	0.922129	0.919962	-0.00210517	0.163564	0.919653	0.921518	0.00129701	0.372149
cg24513571	19	12011028	NA	S_Shelf	0.840058	0.824822	-0.00669079	0.163565	0.829424	0.817981	0.000897431	0.854484
cg09155024	19	63508534	NA	Island	0.0112494	0.010962	-0.000447246	0.163565	0.0121875	0.0108413	-0.00137236	7.80056e-05
cg20054027	18	12644742	SPIRE1;SPIRE1;SPIRE1	N_Shelf	0.97115	0.970084	-0.000997072	0.163565	0.970126	0.970318	0.000133125	0.853046
cg08857039	11	67207120	NA	NA	0.973854	0.974805	0.000724939	0.163567	0.974383	0.974953	0.000302135	0.559944
cg07621697	2	183615010	NA	S_Shelf	0.969274	0.966556	-0.00184222	0.163568	0.967128	0.966343	-9.74426e-06	0.994327
cg17431952	1	94117632	DNTTIP2	S_Shore	0.0271035	0.0290998	0.00153228	0.163569	0.0276354	0.0284969	0.000851188	0.386773
cg00577935	6	32225379	PRRT1	N_Shore	0.98682	0.987044	0.000332715	0.16357	0.98701	0.987333	0.000320983	0.146344
cg08604097	3	120236428	IGSF11;IGSF11	Island	0.0154253	0.0160174	0.000419028	0.16357	0.0163262	0.0160506	-0.000431632	0.152547
cg25051248	16	27518820	KIAA0556	NA	0.93931	0.941365	0.00114217	0.163571	0.941436	0.942102	-0.000243084	0.770575
cg20420249	12	94874736	AMDHD1	Island	0.767407	0.766981	-0.00499989	0.163575	0.764875	0.760452	-0.0097779	0.00842787
cg03796797	12	56066471	NA	NA	0.862257	0.85962	-0.00627405	0.163575	0.860461	0.858667	-0.00365431	0.401186
cg16974075	6	7671323	BMP6	Island	0.00995417	0.00920103	-0.000432886	0.16358	0.0105342	0.00926641	-0.000959156	0.0348819
cg16159491	17	73648547	TMC8	Island	0.0435588	0.0391169	-0.00373294	0.163584	0.0347546	0.0272705	-0.00697811	3.65522e-07
cg23091741	4	78091441	44815	S_Shore	0.00786394	0.00753313	-0.000280395	0.163589	0.00837309	0.00776275	-0.000467442	0.0306759
cg13950210	8	144522317	RHPN1;C8orf51	Island	0.00866438	0.00835506	-0.000255275	0.163589	0.00893382	0.00859201	-0.000268924	0.185572
cg16780454	1	2072209	PRKCZ;PRKCZ;PRKCZ	Island	0.370081	0.372932	0.00793489	0.163591	0.395179	0.38313	-0.00522745	0.355523
cg06346838	5	95232143	NA	NA	0.958711	0.957244	-0.0013274	0.163594	0.959871	0.959195	-0.000474758	0.555173
cg15180789	10	71482325	H2AFY2	Island	0.011931	0.0115959	-0.000511498	0.163597	0.0118778	0.0110332	-0.000822008	0.00978952
cg07589254	2	176708867	NA	N_Shore	0.0512619	0.0484687	-0.00186903	0.1636	0.0585006	0.0522242	-0.00455437	0.00199796
cg18970754	2	58980364	NA	NA	0.920143	0.923152	0.00191313	0.163602	0.921968	0.924254	0.00191587	0.147172
cg04267590	15	77085659	RASGRF1;RASGRF1;RASGRF1	NA	0.959898	0.966101	0.00374675	0.163604	0.960305	0.965202	0.00254646	0.030089
cg22086566	19	3451944	DOHH;DOHH	S_Shore	0.0130157	0.0127515	-0.000391439	0.163604	0.0130256	0.0127817	-0.000132806	0.62427
cg01909245	2	224612968	SERPINE2;SERPINE2;SERPINE2	Island	0.0130178	0.0125726	-0.000524241	0.163607	0.0136486	0.0133016	-0.000340645	0.29103
cg06934613	13	89865122	NA	NA	0.959684	0.957753	-0.00139342	0.163609	0.956881	0.95498	-0.00140143	0.182639
cg13136036	7	39322367	POU6F2;POU6F2	NA	0.958078	0.955659	-0.00178334	0.16361	0.955743	0.954654	-0.000876167	0.503707
cg27612058	1	234259596	NID1	NA	0.9874	0.987631	0.000297338	0.16361	0.987211	0.987288	0.000115805	0.586388
cg15657588	17	38427409	VAT1	Island	0.00623856	0.00603917	-0.000223061	0.16361	0.00636895	0.0060613	-0.000305227	0.0475066
cg18133477	5	68521038	CENPH	Island	0.00995352	0.00961586	-0.0003577	0.163615	0.0113367	0.0104311	-0.000553122	0.108295
cg09103877	4	185376072	ENPP6;ENPP6	NA	0.909064	0.908507	-0.00157076	0.163619	0.905374	0.905962	-0.000679346	0.570378
cg05548349	21	36999467	SIM2;SIM2	Island	0.128351	0.131517	0.00442517	0.16362	0.138062	0.140956	0.0052259	0.116085
cg24450496	11	359119	B4GALNT4	NA	0.0238972	0.0250648	0.000799529	0.163622	0.0246744	0.0242431	-0.000548623	0.310307
cg00949578	9	139277319	COBRA1	Island	0.988814	0.988341	-0.000408161	0.163623	0.988099	0.988463	0.000459219	0.132286
cg10692140	6	166789068	RPS6KA2;RPS6KA2	Island	0.970224	0.96716	-0.003709	0.163624	0.970303	0.969602	-0.000948732	0.361785
cg08986711	17	58981435	DCAF7	Island	0.00717623	0.00687612	-0.000311967	0.163626	0.00758074	0.00708787	-0.00028834	0.258837
cg16035036	18	54013676	NEDD4L;NEDD4L;NEDD4L;NEDD4L;NEDD4L;NEDD4L;NEDD4L;NEDD4L;NEDD4L	Island	0.0122394	0.0127484	0.000305866	0.163626	0.0125953	0.012333	-0.000413396	0.0780917
cg26837962	20	36497508	LOC388796;SNORA71D;LOC388796	Island	0.013612	0.0133985	-0.000407224	0.163627	0.0139288	0.0134923	-0.000337293	0.269009
cg01646289	8	143529084	NA	Island	0.0369536	0.0337842	-0.00459834	0.163629	0.036354	0.0325563	-0.00486651	0.12474
cg12267786	11	65109181	EHBP1L1	Island	0.649731	0.648852	-0.00414106	0.163631	0.646763	0.63907	-0.00988088	0.00276812
cg12598950	12	55013653	PAN2;PAN2;PAN2;PAN2	N_Shore	0.0083953	0.00790057	-0.000556164	0.163631	0.00915386	0.0096496	0.000509599	0.728405
cg04844391	11	2941878	SNORA54;NAP1L4	NA	0.925526	0.919994	-0.00405603	0.163631	0.919599	0.922817	0.00386703	0.190388
cg26929163	3	188130979	ST6GAL1;ST6GAL1	Island	0.00689712	0.00722365	0.000174021	0.163633	0.00732311	0.00720545	-0.000117389	0.368042
cg05809947	16	87037077	NA	N_Shelf	0.0170713	0.0179932	0.000480297	0.163637	0.0174153	0.0172459	-0.000181078	0.608897
cg23573913	7	87343415	SLC25A40;SLC25A40;DBF4	Island	0.0461343	0.0470376	0.00100121	0.163638	0.0474778	0.0470162	0.000899596	0.236128
cg14167596	13	111668228	NA	NA	0.965986	0.966966	0.000848912	0.163641	0.965727	0.966413	0.000482065	0.429587
cg06903544	15	57449379	MYO1E	N_Shore	0.965291	0.963116	-0.00188148	0.163645	0.964642	0.96398	-0.000488809	0.725462
cg13907424	10	70757930	HK1;HK1;HK1;HK1;HK1	NA	0.0782189	0.0722515	-0.0029516	0.163646	0.0808233	0.0727082	-0.00672352	0.00111516
cg11628282	7	63764379	ZNF107;ZNF107	Island	0.0067105	0.00610317	-0.000360376	0.163647	0.00743133	0.00631324	-0.000797371	0.0657534
cg23289581	16	85106396	NA	N_Shore	0.08489	0.0821042	-0.00270371	0.16365	0.0850592	0.0847172	0.000502278	0.802369
cg05480370	1	28322189	NA	NA	0.822148	0.811907	-0.00494484	0.163651	0.812656	0.807224	0.00155886	0.646339
cg08279357	8	61488433	NA	NA	0.863633	0.871535	0.00432998	0.163652	0.8646	0.865847	-0.000558414	0.860028
cg03853743	11	87658731	NA	NA	0.788476	0.792333	-0.00545497	0.163655	0.751249	0.761898	0.000435919	0.913857
cg22913249	10	43108999	NA	NA	0.534653	0.54335	0.00603203	0.163656	0.510779	0.521835	0.00526572	0.221544
cg14280424	1	163591654	LMX1A	Island	0.0265165	0.0258873	-0.000715584	0.163656	0.0259777	0.0248322	-0.00103807	0.0493197
cg02977360	7	158511993	NA	S_Shore	0.94879	0.94445	-0.00406456	0.163658	0.949708	0.946139	-0.00352853	0.217675
cg16465560	13	25694632	RNF6;RNF6;RNF6	Island	0.0208784	0.0207372	-0.000473466	0.163661	0.0209427	0.020636	-0.00037018	0.27912
cg08183066	5	92957801	NA	S_Shore	0.237499	0.239276	0.00329252	0.163661	0.255532	0.254426	0.000679622	0.794222
cg02273436	19	62821045	ZNF134	S_Shelf	0.942882	0.944748	0.00110227	0.163663	0.943171	0.943765	0.000499378	0.536734
cg11521404	5	50730645	NA	N_Shore	0.0414926	0.0422019	0.00099783	0.163663	0.0448787	0.0446301	0.00102955	0.200663
cg06723337	6	41177026	NFYA;LOC221442;NFYA	Island	0.937554	0.941442	0.00244633	0.163664	0.940719	0.943659	0.00269572	0.0915452
cg26279822	12	115801898	HRK	Island	0.00352517	0.00315517	-0.000224414	0.163665	0.0038492	0.00317246	-0.000495889	0.0823404
cg16165943	11	57171202	YPEL4	Island	0.0179574	0.0169518	-0.00102255	0.163668	0.0186981	0.0180954	-0.000666501	0.460302
cg15622040	18	13209225	C18orf1;C18orf1	S_Shore	0.360213	0.364486	0.0056486	0.163669	0.372379	0.37616	0.00662907	0.103792
cg00497110	10	43422597	ZNF485	S_Shore	0.628219	0.628169	-0.00605849	0.163671	0.600208	0.604836	-0.00304427	0.4839
cg16208106	16	11234554	NA	Island	0.273105	0.276959	0.00882229	0.163672	0.302517	0.29003	-0.00609192	0.319048
cg21904937	10	135118747	LOC619207	N_Shelf	0.945898	0.944408	-0.00220595	0.163672	0.946106	0.945405	-0.00123176	0.421133
cg07877517	12	8577974	CLEC4E	NA	0.960554	0.960377	-0.00133141	0.163676	0.955837	0.956882	0.000184977	0.856956
cg08492568	16	56394025	KIFC3;KIFC3	Island	0.00489822	0.00452921	-0.000262305	0.163677	0.00533014	0.00459475	-0.000544073	0.096123
cg06254406	11	64148273	NRXN2;NRXN2;NRXN2	NA	0.968335	0.967667	-0.000929769	0.163677	0.966922	0.967817	0.00080239	0.235566
cg27660720	17	27252783	UTP6;UTP6	Island	0.00683753	0.00648314	-0.00030967	0.163679	0.00738211	0.006555	-0.000631284	0.108653
cg17177336	2	58127187	VRK2;VRK2;VRK2;VRK2;VRK2;VRK2	Island	0.0112839	0.0118032	0.000451151	0.163681	0.0117698	0.0114982	-0.000390653	0.249858
cg10635645	4	77921257	SHROOM3	NA	0.947533	0.944387	-0.00233109	0.163682	0.947512	0.946508	-8.92193e-05	0.957483
cg08157964	11	6548873	DNHD1	Island	0.725969	0.739693	0.0104296	0.163682	0.735183	0.743482	0.00544833	0.459039
cg16326743	1	1264283	DVL1	S_Shore	0.92848	0.933631	0.00190715	0.163683	0.929334	0.931782	0.00262482	0.060169
cg27628089	1	29086397	EPB41;EPB41;EPB41;EPB41;EPB41	Island	0.0212447	0.0208144	-0.000589967	0.163686	0.0219287	0.0212363	-0.000619004	0.135822
cg05862135	20	18431073	NA	N_Shelf	0.979895	0.979338	-0.000674707	0.163687	0.978868	0.979258	0.000326738	0.543277
cg02926859	14	95412872	NA	Island	0.00315182	0.00276999	-0.000212731	0.163687	0.00335285	0.00271903	-0.000429575	0.135321
cg21877580	9	135991558	WDR5	Island	0.0209128	0.0219036	0.000725324	0.163688	0.022377	0.0215265	-0.000979969	0.0636274
cg18501211	11	27373950	LGR4	NA	0.88069	0.880969	-0.00418028	0.163689	0.852738	0.857825	-0.000373777	0.912313
cg02114850	5	38758252	NA	NA	0.959426	0.961314	0.00104238	0.16369	0.959177	0.959116	-0.000591794	0.435349
cg13685314	8	42815309	THAP1;THAP1	N_Shore	0.924232	0.928298	0.00170133	0.163691	0.923163	0.925539	0.000321485	0.801121
cg03894174	4	1188278	LOC100130872;LOC100130872-SPON2	NA	0.985425	0.986381	0.000500381	0.163691	0.98452	0.986166	0.00109268	0.0131772
cg05820448	1	19795992	C1orf151	Island	0.00302931	0.00267632	-0.000190479	0.163692	0.00335702	0.00296694	-0.00016782	0.592019
cg22685251	1	89232117	CCBL2;CCBL2;RBMXL1;RBMXL1	S_Shore	0.548722	0.569623	0.0188295	0.163693	0.536537	0.552652	0.0146002	0.279584
cg07462932	17	78604302	B3GNTL1	N_Shore	0.889853	0.888546	-0.00354446	0.163693	0.880262	0.877209	-0.00485932	0.0868506
cg10626682	1	226740346	RNF187	N_Shore	0.901716	0.895882	-0.00365509	0.163697	0.891246	0.889271	0.0015127	0.610873
cg13728951	6	32047160	STK19;STK19;DOM3Z;STK19	N_Shore	0.531665	0.527787	-0.00496338	0.163701	0.521029	0.51944	-0.00268478	0.461079
cg05924022	17	14056345	NA	NA	0.970531	0.969244	-0.00114387	0.163701	0.968479	0.96866	0.000328406	0.694205
cg16652063	16	1602132	IFT140	Island	0.0141037	0.0137813	-0.000430353	0.163702	0.0137518	0.0137328	-0.000217262	0.488598
cg08120059	17	140192	RPH3AL	S_Shore	0.983256	0.981541	-0.00211098	0.163703	0.982234	0.981927	-0.000590663	0.709823
cg06468619	11	64448278	PPP2R5B	N_Shore	0.00617671	0.00601805	-0.000225163	0.163703	0.00655271	0.00627609	-0.00023158	0.183733
cg23085290	14	104688125	JAG2;JAG2	Island	0.86999	0.86926	-0.00349848	0.163708	0.85813	0.860057	-0.002335	0.369667
cg16676472	8	142254571	DENND3	S_Shore	0.866842	0.869529	0.00177206	0.163708	0.864517	0.864732	-0.000661334	0.616605
cg20550520	3	14618929	NA	Island	0.00464258	0.00424249	-0.000251473	0.163708	0.00495362	0.00437557	-0.000380255	0.215045
cg02213340	11	128235221	KCNJ1;KCNJ1;KCNJ1;KCNJ1	NA	0.155185	0.158179	0.00599235	0.163709	0.177713	0.178941	0.00713008	0.133548
cg12354861	2	220015451	SPEG	S_Shore	0.0236759	0.0250469	0.000850876	0.163711	0.0249508	0.0245134	-0.000596151	0.311997
cg24116222	11	92343184	MTNR1B	S_Shore	0.62561	0.619578	-0.00607182	0.163712	0.626142	0.614402	-0.0123853	0.00756174
cg27431596	7	155129908	RBM33	Island	0.00720751	0.0076676	0.000253923	0.163712	0.00766235	0.00730422	-0.000367808	0.0295275
cg03003722	8	70264163	NA	NA	0.718144	0.718004	-0.00716725	0.163713	0.680557	0.684975	-0.00496382	0.340509
cg06769739	16	51646779	CHD9	Island	0.0131325	0.0129285	-0.000381273	0.163713	0.0134171	0.0130019	-0.000321309	0.26789
cg16983916	6	154763	NA	NA	0.960804	0.95926	-0.00119485	0.163715	0.960144	0.961111	0.00152905	0.075412
cg01980854	17	14154806	HS3ST3B1	S_Shore	0.726751	0.727443	-0.00745177	0.163715	0.687974	0.694198	-0.00311968	0.569711
cg13401368	16	57106720	SETD6;SETD6	Island	0.013538	0.0140332	0.00041399	0.163715	0.0136568	0.0141814	0.000342717	0.508183
cg08967211	4	154900773	RNF175;RNF175	Island	0.0324935	0.0333032	0.00090601	0.163716	0.0331939	0.0349654	0.00179376	0.00627196
cg02332577	8	27751015	PBK	Island	0.0398564	0.0383299	-0.00122696	0.163718	0.0402628	0.0381103	-0.000243757	0.773527
cg03117005	2	96334916	SNRNP200;SNRNP200	Island	0.013577	0.014413	0.00049479	0.163719	0.0143997	0.0138092	-0.000837708	0.0218272
cg23732384	17	59273113	SMARCD2;SMARCD2	N_Shore	0.00837096	0.00807248	-0.000351617	0.163725	0.00854045	0.00813167	-0.000258849	0.296603
cg14504636	6	31867707	VARS	N_Shelf	0.870825	0.870257	-0.00254597	0.163728	0.863369	0.863486	-0.00285057	0.144313
cg12072608	3	9403045	THUMPD3;THUMPD3	NA	0.118894	0.118456	0.00426377	0.16373	0.140683	0.138076	0.00328466	0.309639
cg27017630	10	11951727	C10orf47	Island	0.984733	0.984703	0.000334577	0.163731	0.984565	0.984471	0.000309018	0.227646
cg14915104	2	74521108	RTKN;RTKN;RTKN;RTKN;RTKN	Island	0.0138697	0.0145223	0.000400657	0.163733	0.0142197	0.0145919	0.000285317	0.32867
cg20480070	2	102338637	NA	Island	0.00757129	0.00692845	-0.000353616	0.163734	0.00826172	0.00717741	-0.000787957	0.0644723
cg06192381	5	180565554	TRIM7;TRIM7	S_Shore	0.0277052	0.0293772	0.00124897	0.163735	0.0295705	0.0303136	0.000479454	0.612992
ch.5.2925238F	13	97978390	STK24	NA	0.955423	0.956883	0.000909065	0.163737	0.954717	0.956291	0.000966617	0.140721
cg07173635	17	3324999	ASPA;ASPA	S_Shelf	0.957208	0.955139	-0.00153971	0.163744	0.953819	0.954168	0.000692087	0.553651
cg07492746	1	59074111	NA	NA	0.0431816	0.0428115	-0.00102125	0.163752	0.0504309	0.0484895	-0.00163272	0.0848284
cg00569385	11	47193480	DDB2	Island	0.0144047	0.0148645	0.000372179	0.163752	0.0146485	0.0147057	0.000103424	0.698916
cg01591227	18	9850454	RAB31	NA	0.951494	0.947441	-0.00269687	0.163759	0.94793	0.947899	0.000679923	0.735748
cg19026959	19	57384876	PPP2R1A	Island	0.0028315	0.00253326	-0.000175915	0.163762	0.00315284	0.00261746	-0.00035591	0.179699
cg05054683	12	98164824	ANKS1B	NA	0.950603	0.947517	-0.00214625	0.163766	0.949257	0.948467	0.000227646	0.876856
cg11692371	19	5662310	LONP1	N_Shore	0.899485	0.903471	0.001873	0.163767	0.896844	0.902115	0.00328667	0.00594327
cg23301257	16	22219564	POLR3E	S_Shelf	0.802468	0.810811	0.00375609	0.163769	0.789753	0.795265	0.000212895	0.938018
cg01115236	13	19430703	ZMYM2;ZMYM2	Island	0.0153672	0.0161266	0.000458673	0.16377	0.0158102	0.0154978	-0.000419121	0.172629
cg01924372	12	115631392	NA	NA	0.0842234	0.086197	0.00297556	0.16377	0.0800983	0.0818505	0.00229236	0.279696
cg00719332	3	130323493	RAB43	S_Shore	0.132348	0.141374	0.00502525	0.163772	0.138102	0.140226	0.0015875	0.646377
cg01198491	19	55008024	FUZ	Island	0.0329236	0.0343157	0.000823354	0.163776	0.0367459	0.0367336	-5.69901e-05	0.933046
cg01109897	16	80220893	CMIP;CMIP	NA	0.90805	0.910653	0.00166641	0.163781	0.90432	0.907113	0.00157991	0.202189
cg19942298	2	241711218	PASK	NA	0.00421028	0.00402868	-0.000240785	0.163782	0.00508355	0.00456216	-0.000497493	0.055985
cg24691105	14	20226654	RNASE4;ANG;ANG;RNASE4	NA	0.979459	0.978707	-0.000764824	0.163784	0.978127	0.978514	0.000238808	0.687852
cg12877860	1	44960533	C1orf228	N_Shore	0.124225	0.129255	0.00397429	0.163787	0.12472	0.124788	0.000305353	0.910236
cg05413465	17	76367868	RPTOR;RPTOR	NA	0.617874	0.608771	-0.00780446	0.163788	0.625438	0.617683	-0.00450834	0.418047
cg06825153	13	72530943	KLF5	Island	0.0177562	0.0172621	-0.00046642	0.163788	0.0178631	0.0169582	-0.000802444	0.0134074
cg10599035	2	98427705	INPP4A;INPP4A;INPP4A;INPP4A	Island	0.00499792	0.00450262	-0.000274514	0.163788	0.00538212	0.00462075	-0.000507977	0.119167
cg26987690	3	162359103	NA	N_Shelf	0.960411	0.957583	-0.00217199	0.16379	0.958085	0.957965	4.49929e-05	0.975296
cg19941270	12	46438695	RAPGEF3;RAPGEF3;RAPGEF3;RAPGEF3	N_Shore	0.0217355	0.0209528	-0.000950748	0.1638	0.0227371	0.0209387	-0.00162554	0.0437356
cg24394891	17	37379134	CNP	NA	0.77609	0.777269	-0.00467586	0.1638	0.756466	0.763567	0.00144698	0.676858
cg17216737	10	15041298	MEIG1	Island	0.0130535	0.0122213	-0.000619235	0.163804	0.0137815	0.0125206	-0.000881611	0.136992
cg19030875	14	104331191	AKT1;AKT1;AKT1	N_Shore	0.965192	0.963347	-0.00141326	0.163804	0.962734	0.963111	0.000688454	0.521687
cg00969825	1	28158998	XKR8	Island	0.0103916	0.0109056	0.000282781	0.163804	0.010588	0.0106743	-0.000113875	0.574055
cg25580656	6	71393991	NA	NA	0.973166	0.971893	-0.00112903	0.163805	0.970945	0.971773	0.000840604	0.3421
cg05740418	19	7897179	CTXN1	Island	0.00601852	0.0058533	-0.000205908	0.163806	0.00618519	0.00582329	-0.000354297	0.0161998
cg17180631	10	35423581	NA	S_Shelf	0.973398	0.971878	-0.00113122	0.163806	0.971092	0.971619	0.000575105	0.517304
cg04349565	1	226680642	HIST3H3	S_Shore	0.948425	0.946784	-0.0018708	0.163808	0.943757	0.945751	0.00147632	0.27217
cg19644018	3	68139666	FAM19A1	Island	0.0133106	0.0129881	-0.000475181	0.163811	0.0151174	0.01383	-0.00114167	0.00294193
cg03169557	12	52975545	NFE2;NFE2	NA	0.551281	0.554413	0.0062866	0.163811	0.567831	0.55886	-0.00416354	0.366968
cg08792129	3	128186517	NA	S_Shore	0.452081	0.453469	-0.00817695	0.163813	0.426526	0.438879	0.00376914	0.527374
cg04337828	16	87695491	ACSF3;ACSF3;ACSF3	Island	0.934958	0.936937	0.00134256	0.163813	0.933581	0.935075	0.000664097	0.510958
cg02700624	1	39910223	NT5C1A	Island	0.0187134	0.0190079	0.00040225	0.163815	0.0191922	0.018987	0.000218477	0.473833
cg08581076	2	105381950	FHL2;FHL2;FHL2;FHL2;FHL2;FHL2;FHL2	Island	0.00434917	0.00391874	-0.000229172	0.16382	0.00479743	0.00409948	-0.000444847	0.1652
cg09909671	5	126437353	FLJ44606;FLJ44606	S_Shore	0.655783	0.664608	0.00515508	0.163822	0.63859	0.652997	0.0112137	0.00471222
cg09592463	20	16502232	KIF16B	Island	0.00881538	0.00865382	-0.000271541	0.163823	0.00916488	0.00874778	-0.000335844	0.185315
cg08223837	22	36060504	NA	Island	0.00768165	0.0079312	0.000201863	0.163824	0.00807419	0.00806592	-4.72552e-05	0.750783
cg24877129	16	11623247	NA	NA	0.124785	0.127439	0.00491538	0.163829	0.139659	0.133996	-0.002784	0.445803
cg24807889	18	676346	ENOSF1;ENOSF1;ENOSF1	NA	0.953645	0.956556	0.00140818	0.16383	0.952336	0.956225	0.00196722	0.0918791
cg10929349	14	22904817	EFS;EFS	Island	0.0139875	0.0145357	0.000336737	0.163832	0.0142236	0.0139952	-0.00044825	0.0649556
cg01108800	5	112852187	MCC;MCC	Island	0.0184058	0.017779	-0.000651801	0.163839	0.0191281	0.0190139	-0.000333588	0.502776
cg25570629	1	220705647	NA	S_Shore	0.00738274	0.00726057	-0.00023518	0.16384	0.00767895	0.00731738	-0.000306561	0.0758025
cg05800837	1	202726202	PIK3C2B	N_Shelf	0.90007	0.897803	-0.00196227	0.163842	0.903011	0.902692	0.000353375	0.800444
cg08660295	14	100508183	SNORD114-15;SNORD114-14	NA	0.953033	0.952315	-0.00212863	0.163845	0.950624	0.951695	0.000742227	0.641974
cg02736548	15	89220494	FURIN	N_Shelf	0.869685	0.875682	0.00462848	0.163848	0.868344	0.874479	0.00466611	0.165525
cg06443114	7	24763627	DFNA5;DFNA5;DFNA5	Island	0.00494366	0.00442664	-0.000291558	0.163848	0.00532716	0.00458418	-0.00051648	0.149658
cg26156860	22	42908202	PARVG;PARVG;PARVG;PARVG;PARVG;PARVG;PARVG	NA	0.39926	0.408226	0.00972467	0.163849	0.422535	0.4243	0.00554049	0.405701
cg06993703	1	3073395	PRDM16;PRDM16	S_Shelf	0.921497	0.92347	0.00124352	0.163851	0.921458	0.922012	0.000314137	0.736426
cg18222865	15	87761282	NA	S_Shore	0.148637	0.14012	-0.00971462	0.163854	0.151627	0.14207	-0.0112321	0.105208
cg24368167	6	21847951	FLJ22536	NA	0.955057	0.952666	-0.00203869	0.163856	0.951882	0.950986	-0.000353346	0.821102
cg10602282	5	93473326	FAM172A;FAM172A;FAM172A;FAM172A	S_Shore	0.00876374	0.00912558	0.000403396	0.163857	0.00903375	0.00896011	0.0001225	0.662063
cg01120289	11	65792122	RAB1B	N_Shore	0.00606593	0.0058299	-0.000246312	0.163861	0.00650399	0.00603513	-0.00033817	0.0432675
cg21156684	3	68139396	FAM19A1	N_Shore	0.317607	0.315775	-0.00345139	0.163872	0.316681	0.31674	-0.00222245	0.372038
cg19683989	5	16788498	MYO10	NA	0.943929	0.943668	-0.0017803	0.163872	0.941573	0.94325	0.000331886	0.791167
cg06632353	6	36754231	CDKN1A;CDKN1A	Island	0.00628726	0.0061218	-0.000213399	0.163875	0.00648218	0.00608206	-0.000323546	0.0374804
cg25156843	1	53655525	NA	NA	0.295298	0.298112	0.0087368	0.163878	0.334208	0.327912	0.00111567	0.861093
cg17875988	16	66245255	RLTPR	S_Shore	0.537571	0.535055	-0.0114624	0.163878	0.499183	0.502536	-0.00345045	0.684656
cg10200391	16	87313615	FAM38A	N_Shore	0.923503	0.926112	0.00146978	0.163881	0.923048	0.924697	0.00063606	0.5542
cg13724788	17	44643568	ABI3;ABI3	NA	0.908702	0.911198	0.00164878	0.163882	0.90812	0.909808	0.000621435	0.603737
cg03308399	13	53656150	NA	NA	0.789777	0.791313	-0.00578463	0.163885	0.75879	0.760831	-0.0071949	0.0950445
cg19797741	14	64326998	SPTB;SPTB	NA	0.677122	0.679085	0.0055472	0.163888	0.706283	0.700331	-0.00222671	0.578296
cg11080062	16	24934351	ARHGAP17;ARHGAP17	S_Shore	0.0901188	0.0920031	0.00191718	0.16389	0.0928722	0.0914511	0.00108888	0.430568
cg15768270	2	239987654	HDAC4	Island	0.0032731	0.00294985	-0.00020433	0.16389	0.00356337	0.00295934	-0.000430727	0.124246
cg11472725	9	135991790	WDR5	Island	0.023921	0.0236249	-0.00072899	0.163891	0.0262032	0.0245049	-0.00109366	0.0883925
cg18809841	5	148717719	PCYOX1L	Island	0.00320356	0.00291712	-0.000186282	0.163892	0.00349211	0.00304462	-0.000294619	0.262703
cg06993367	18	16945950	ROCK1	Island	0.0157344	0.0164536	0.00054662	0.163893	0.0161246	0.0159383	-0.000218604	0.556311
cg18307303	9	126060561	NEK6;NEK6;NEK6;NEK6	Island	0.0354132	0.034976	-0.000727086	0.163893	0.0367882	0.0355562	-0.00112894	0.0248361
cg20047235	10	49312975	MAPK8;MAPK8;MAPK8;MAPK8	NA	0.948923	0.946653	-0.00187252	0.163897	0.946367	0.9445	-0.000825569	0.568244
cg12127282	6	33786397	C6orf125	N_Shore	0.929554	0.92919	-0.0020285	0.163898	0.925238	0.924659	-0.00178492	0.271451
cg22395942	1	55453570	USP24;USP24	Island	0.00308375	0.00271406	-0.000213588	0.163899	0.00337086	0.00273007	-0.000456176	0.102453
cg04105683	16	573869	PIGQ;PIGQ	Island	0.728927	0.742879	0.00820434	0.163903	0.719069	0.732412	0.00909091	0.138903
cg13473157	7	140042853	LOC100134713;NDUFB2	N_Shore	0.0655884	0.0669738	0.00143594	0.163905	0.0676784	0.0671706	0.00115891	0.260759
cg08857159	12	129701246	NA	NA	0.857002	0.856311	-0.00529944	0.163908	0.847872	0.850038	-0.00294102	0.461175
cg20575277	11	61066771	SYT7	NA	0.849774	0.851533	0.00359794	0.163908	0.842541	0.846627	0.00831573	0.00132172
cg04225785	3	159873365	LXN;GFM1	NA	0.0134959	0.0129083	-0.000497415	0.16391	0.0139357	0.0129393	-0.000655728	0.0426427
cg21507719	17	9028931	NTN1	NA	0.686306	0.687186	-0.00844507	0.163911	0.646655	0.654862	-0.00202188	0.740233
cg15856829	7	101721612	SH2B2	N_Shore	0.482456	0.483062	-0.00625433	0.163913	0.449547	0.448955	-0.00796223	0.0825092
cg05425213	8	95904512	INTS8	Island	0.00590729	0.0057042	-0.000199977	0.163914	0.00624714	0.00593983	-0.00015033	0.336089
cg08280368	12	2857218	FOXM1;C12orf32;C12orf32;FOXM1;FOXM1;C12orf32	S_Shore	0.00702906	0.00678294	-0.000230492	0.163916	0.00706931	0.00670917	-0.000288855	0.0688177
cg14332819	2	224530191	MRPL44	Island	0.0198134	0.020425	0.000459774	0.163917	0.0204119	0.0201822	-0.000196994	0.568094
cg26039283	6	32272794	NOTCH4	S_Shore	0.320583	0.326171	0.00537201	0.163919	0.341136	0.346408	0.00599709	0.136133
cg09432166	17	44722124	ZNF652;ZNF652	NA	0.943737	0.946587	0.00186895	0.163926	0.943341	0.945106	0.00109126	0.40508
cg08902698	12	113614523	NA	Island	0.0312123	0.0305201	-0.000812524	0.163931	0.032306	0.0310172	-0.00116117	0.0547687
cg06685875	3	195571936	LRRC15;LRRC15	NA	0.24567	0.250345	0.00472762	0.163932	0.236663	0.243477	0.0066584	0.0441821
cg18194153	1	199704730	PHLDA3;PHLDA3	Island	0.00791574	0.00624727	-0.00163739	0.163933	0.00730872	0.00640434	-0.000688016	0.124307
cg10002131	3	20202805	SGOL1;SGOL1;SGOL1;SGOL1;SGOL1;SGOL1	Island	0.00249799	0.00219281	-0.000184157	0.163933	0.00272868	0.00233552	-0.000252072	0.260939
cg03696393	1	198274215	NR5A2;NR5A2	N_Shore	0.0698732	0.0712953	0.00283228	0.163933	0.0821336	0.077591	-0.000485334	0.831292
cg06889272	20	20292345	NA	N_Shore	0.0645823	0.0632478	-0.00144427	0.163934	0.0671902	0.0665751	-0.000748614	0.45906
cg19308132	8	67846083	SGK3	N_Shelf	0.970362	0.968739	-0.00111385	0.163936	0.968641	0.968671	0.000457669	0.555638
cg20484306	8	956390	NA	S_Shore	0.943933	0.946441	0.00270997	0.163938	0.945106	0.945862	0.00108381	0.567414
cg23489434	12	97563142	APAF1;APAF1;IKBIP;APAF1;IKBIP;APAF1;IKBIP;APAF1	Island	0.0115194	0.0113276	-0.000332547	0.163939	0.0113262	0.0112749	-1.37191e-05	0.956827
cg00315816	13	63548216	NA	NA	0.970019	0.973701	0.00243813	0.163944	0.970168	0.972717	0.00151981	0.390134
cg24354213	7	140419279	NA	Island	0.0133139	0.0130975	-0.000427788	0.163944	0.0133544	0.0131339	-0.000407305	0.26198
cg16358430	3	37232161	NA	NA	0.972939	0.971899	-0.000899913	0.163945	0.971814	0.972542	0.000717139	0.294173
cg15463775	12	47030128	ZNF641;ZNF641	N_Shore	0.558062	0.559351	-0.00495577	0.16395	0.52867	0.537467	0.00108093	0.763634
cg15432938	18	10444684	APCDD1;APCDD1	Island	0.0034437	0.00309328	-0.000224228	0.16395	0.00372859	0.00311572	-0.000449501	0.1235
cg13208003	22	36929112	MAFF;MAFF;MAFF;MAFF	S_Shore	0.00701514	0.00681694	-0.000222469	0.16395	0.00701361	0.00671825	-0.000307641	0.0506863
cg05955332	13	30545876	NA	NA	0.960415	0.959294	-0.00130542	0.163951	0.95821	0.958592	0.000144512	0.882771
cg25490633	2	667534	TMEM18	Island	0.0173044	0.017651	0.000365965	0.163952	0.0180154	0.0178986	-8.0749e-05	0.773535
cg16590005	11	6459394	FXC1;ARFIP2	Island	0.00696287	0.00681574	-0.000220353	0.163952	0.00693844	0.00662408	-0.000297645	0.0650018
cg04767932	11	12461864	PARVA	NA	0.936415	0.938206	0.00151054	0.163954	0.938369	0.938637	-0.000208371	0.839276
cg06599274	1	233102310	NA	NA	0.971645	0.97044	-0.000839337	0.163956	0.970642	0.970584	0.000129649	0.828719
cg16889936	3	46996215	NBEAL2;NBEAL2	Island	0.00581621	0.00529732	-0.000326146	0.163956	0.00635449	0.00551836	-0.000598453	0.103677
cg22014887	10	102269445	SEC31B	Island	0.103416	0.0960743	-0.00477735	0.163959	0.129361	0.119373	-0.00795037	0.0316237
cg16708981	1	109627587	PSRC1;PSRC1;PSRC1;PSRC1	Island	0.00551668	0.0056062	0.000274369	0.163959	0.00581069	0.0057007	-1.29601e-05	0.972733
cg00261144	1	35507662	ZMYM4	S_Shore	0.0118441	0.0115368	-0.000402399	0.16396	0.0125355	0.012026	-0.000452213	0.180046
cg12194493	3	39197758	NA	S_Shore	0.0652599	0.0629695	-0.00218085	0.163963	0.0602807	0.060179	-0.000746665	0.614067
cg25404410	11	87801986	NA	NA	0.917414	0.917895	-0.00278256	0.163964	0.904286	0.905929	-0.00141944	0.505527
cg25499099	20	581854	SRXN1;SRXN1	Island	0.0230857	0.0240886	0.000681402	0.163964	0.0234898	0.0235039	-0.0003458	0.45665
cg07889469	4	2229047	MXD4	N_Shelf	0.889011	0.888571	-0.00335834	0.163966	0.876647	0.87474	-0.00583067	0.0180924
ch.10.1452314F	11	31805732	NA	S_Shore	0.0363139	0.0367204	0.00127165	0.163974	0.0426545	0.0421392	0.000362006	0.732518
cg14186963	17	32923921	DUSP14	Island	0.00410948	0.00374636	-0.000209209	0.163978	0.0044936	0.00383264	-0.00045627	0.192556
cg05385684	4	109313782	LOC641518;LOC641518	Island	0.00589566	0.00571892	-0.000184473	0.16398	0.00622743	0.00585285	-0.000167712	0.266117
cg17209471	17	72009248	RHBDF2;RHBDF2	S_Shore	0.00523019	0.00501852	-0.000202991	0.163984	0.00551785	0.00517246	-0.000269169	0.0881286
cg26554952	17	9084563	NTN1	Island	0.0941937	0.0981003	0.0034249	0.163986	0.107187	0.108854	0.00156365	0.564448
cg17998346	2	178684607	RBM45	N_Shore	0.962763	0.960342	-0.00154899	0.163988	0.960752	0.960932	0.00101745	0.347574
cg12181217	3	66541660	LRIG1	NA	0.886904	0.888318	-0.00317372	0.163989	0.88127	0.881502	-0.00428024	0.0619613
cg25101936	14	103097046	BAG5;BAG5;BAG5	N_Shore	0.947548	0.945288	-0.00243499	0.163998	0.943339	0.940523	-0.00283525	0.111327
cg17212720	11	111248008	ALG9;ALG9;ALG9;ALG9	S_Shore	0.837328	0.845993	0.00365739	0.164002	0.822107	0.831588	0.00487005	0.0767149
cg01296364	16	56390261	KIFC3;KIFC3;KIFC3	N_Shelf	0.976612	0.975833	-0.000799715	0.164004	0.975005	0.976213	0.00103384	0.0821029
cg00274587	15	98090668	LYSMD4	Island	0.0284354	0.0288748	0.000843996	0.164004	0.0292735	0.0285203	8.18073e-05	0.890485
cg11176256	2	186311806	NA	Island	0.0167961	0.0174302	0.000640355	0.164014	0.0189783	0.01872	-0.000239101	0.672042
cg23726264	6	31799231	C6orf25;C6orf25;C6orf25;C6orf25;C6orf25;C6orf25	N_Shore	0.427366	0.433604	0.0094713	0.164024	0.459899	0.451939	-0.00159919	0.814599
cg09984479	17	2180244	TSR1;SNORD91B	NA	0.94859	0.949824	0.00143536	0.164024	0.947331	0.946685	9.3313e-05	0.9304
cg22994041	5	132193650	NA	Island	0.0374074	0.0385829	0.000990089	0.164025	0.0394463	0.0383933	0.00083714	0.704609
cg03330642	7	1063657	C7orf50;C7orf50;GPR146;C7orf50	N_Shore	0.975944	0.978648	0.000976475	0.164025	0.97673	0.978739	0.000528698	0.466278
cg20300315	1	117007965	IGSF3;IGSF3	N_Shelf	0.963714	0.96489	0.000902721	0.164026	0.964244	0.96341	-0.00122978	0.0523506
cg16926102	13	76361134	NA	S_Shelf	0.974439	0.973541	-0.000752585	0.164029	0.972721	0.972927	0.000313564	0.585976
cg10992267	17	1566201	C17orf91;C17orf91;WDR81;C17orf91;WDR81;C17orf91	Island	0.0270861	0.0281333	0.000607238	0.164033	0.0271394	0.0272416	9.92309e-05	0.822686
cg11939631	6	131426300	EPB41L2;EPB41L2;EPB41L2	S_Shore	0.0038877	0.00278456	-0.00102655	0.164034	0.00346273	0.00288469	-0.00037618	0.171195
cg12230889	4	184053158	DCTD;DCTD	NA	0.977299	0.976512	-0.000764756	0.164037	0.976334	0.976109	-0.000132144	0.814894
cg06263834	10	129736072	PTPRE;PTPRE	NA	0.0109212	0.0103523	-0.000446911	0.164038	0.0130534	0.0119988	-0.000616545	0.118814
cg16696476	2	218972526	CTDSP1;CTDSP1	Island	0.00477914	0.00442972	-0.000231155	0.164044	0.00530074	0.00466187	-0.000478161	0.151067
cg23436960	2	63135547	OTX1	N_Shore	0.343603	0.347288	0.00805757	0.164045	0.382017	0.37154	-0.00346627	0.541398
cg02364038	1	154814825	TTC24	NA	0.811364	0.808712	-0.00423919	0.164047	0.797195	0.796537	-0.00228712	0.472366
cg01056478	2	172667921	NA	Island	0.034666	0.0344513	-0.000786721	0.164057	0.0334414	0.0334336	-0.000410955	0.410688
cg20220208	10	80417005	LOC283050;LOC283050;LOC283050	NA	0.969097	0.970508	0.000767163	0.164057	0.969951	0.969548	-0.00102739	0.0643647
cg23956119	7	154931706	NA	N_Shelf	0.966076	0.963744	-0.00171452	0.164059	0.963974	0.963556	-0.000236475	0.861062
cg16313026	6	29868143	HCG4	Island	0.0107124	0.011163	0.000329863	0.164059	0.0106221	0.0111402	0.00051543	0.030518
cg08204023	6	170373154	NA	S_Shore	0.646824	0.648473	0.00445279	0.16406	0.659628	0.660331	0.0028531	0.375606
cg05212464	18	51598558	NA	Island	0.00557514	0.00504186	-0.000291582	0.164061	0.00596482	0.00546405	-0.000233418	0.494867
cg14180029	17	21097508	C17orf103	NA	0.181481	0.174912	-0.00533892	0.164062	0.188559	0.17447	-0.0127465	0.000495695
cg13918628	6	13595647	GFOD1;C6orf114;GFOD1	Island	0.00344492	0.00309481	-0.000217429	0.164066	0.0037374	0.00308617	-0.000494122	0.117444
cg11631271	4	7655222	SORCS2	NA	0.908403	0.910077	0.00175524	0.16407	0.909255	0.906596	-0.0025854	0.0483044
cg15661672	2	33554421	RASGRP3;RASGRP3	NA	0.0113024	0.0110577	-0.000518429	0.16407	0.0116838	0.0110526	-0.0007312	0.0473227
cg11960001	4	1534281	NA	NA	0.912775	0.916108	0.00234449	0.164071	0.913219	0.914932	0.00111738	0.497428
cg00377074	20	22507676	C20orf56	Island	0.0174657	0.0182909	0.000561721	0.164071	0.0182388	0.0180401	-0.000436968	0.304329
cg23533285	14	91963351	SLC24A4;SLC24A4;SLC24A4	NA	0.969089	0.968323	-0.000778084	0.164075	0.967347	0.967915	0.000601712	0.328171
cg12466022	6	36754451	CDKN1A;CDKN1A;CDKN1A	Island	0.0356773	0.0344272	-0.000913931	0.164079	0.0374958	0.0349575	-0.00167491	0.0435573
cg01029302	6	167097603	RPS6KA2	NA	0.920151	0.924354	0.00245329	0.164081	0.922403	0.926058	0.00188744	0.249766
cg16494192	3	72789539	NA	S_Shelf	0.365744	0.357645	-0.0104625	0.164083	0.329361	0.326648	-0.00569775	0.432453
cg02821150	12	128905602	TMEM132D	N_Shore	0.868064	0.866263	-0.00479188	0.164086	0.868402	0.865955	-0.00405732	0.236524
cg00114029	7	75206860	HIP1	Island	0.0065511	0.00584463	-0.000393293	0.164086	0.00706732	0.0061235	-0.00056713	0.159785
cg19687780	19	10473802	KEAP1;KEAP1	N_Shore	0.022506	0.0222368	-0.000622161	0.164087	0.0232259	0.0224451	-0.000547596	0.194644
cg21197774	15	32181668	PGBD4;PGBD4;C15orf24	S_Shore	0.00513421	0.00492364	-0.000184893	0.164088	0.00555585	0.00513114	-0.00025853	0.0628094
cg17829816	7	50173203	NA	S_Shelf	0.978861	0.977861	-0.00086489	0.164089	0.977627	0.977618	6.51507e-05	0.914356
cg21827634	13	31900464	N4BP2L1;N4BP2L1	S_Shore	0.023433	0.0245376	0.000602672	0.164091	0.0245509	0.0238154	-0.00102343	0.0168963
cg00581422	7	142885196	TAS2R41	NA	0.929103	0.932117	0.00164987	0.164091	0.927086	0.927699	-0.000699602	0.565701
cg12230296	22	36305887	LGALS2;LGALS2	NA	0.700084	0.693602	-0.00491786	0.164092	0.698781	0.693805	-0.00102746	0.777333
cg21127286	11	125734272	ST3GAL4	S_Shelf	0.959685	0.961076	0.000991538	0.164095	0.961083	0.961296	-2.22659e-05	0.973249
cg07621385	17	1904144	HIC1	Island	0.00295782	0.00266978	-0.000177007	0.164096	0.00331374	0.00274903	-0.000411404	0.168814
cg25362050	6	42639999	UBR2	Island	0.0172521	0.0177283	0.000437232	0.164096	0.0176694	0.0174488	2.22218e-05	0.943558
cg19089079	17	4383826	SPNS2	N_Shelf	0.486578	0.489553	0.00692282	0.164097	0.500352	0.4977	0.00121568	0.810738
cg15890794	11	40271913	LRRC4C;LRRC4C	NA	0.0553997	0.0558083	0.00132557	0.164098	0.0596102	0.0591351	0.00170366	0.0728047
cg27241873	19	15079169	SYDE1	Island	0.0397481	0.0407055	0.00108881	0.1641	0.0413245	0.0402929	-0.001067	0.193068
cg14323210	16	66614629	DUS2L;DDX28;DDX28	Island	0.00506947	0.00450612	-0.000293826	0.164101	0.00544369	0.00465826	-0.000443643	0.207002
cg15625451	20	18678667	DTD1	NA	0.967883	0.966035	-0.00160986	0.164101	0.965517	0.966974	0.00166873	0.136996
cg16663570	14	20007334	PNP	NA	0.00662202	0.00652973	-0.000230518	0.164101	0.00710994	0.00670172	-0.000447161	0.0119152
ch.8.130345735R	2	105421438	FHL2;FHL2	NA	0.795229	0.794211	-0.00310559	0.164105	0.798917	0.794987	-0.00574034	0.00933899
cg09469394	7	101346123	CUX1;CUX1;CUX1	Island	0.849101	0.849426	-0.00314964	0.164107	0.848001	0.848271	-0.00202577	0.363842
cg05907082	6	33398912	DAXX;DAXX;DAXX;DAXX	Island	0.0244982	0.0236792	-0.000806247	0.164112	0.0274871	0.025138	-0.00160956	0.0430073
cg05894734	17	7850765	GUCY2D	Island	0.979394	0.978629	-0.000650483	0.164116	0.978423	0.978702	0.000310165	0.541826
cg10248552	11	131038494	NTM	NA	0.965853	0.965505	-0.000888778	0.164118	0.96603	0.96606	-0.000360764	0.56709
cg03824268	12	46453243	SLC48A1;SLC48A1	N_Shore	0.00717475	0.00669698	-0.000320632	0.164122	0.00764652	0.00696388	-0.000525324	0.19721
cg20749769	19	35633880	ZNF536	Island	0.734599	0.743552	0.00566911	0.164124	0.721239	0.729018	0.00331197	0.441637
cg25340758	11	1329214	NA	NA	0.90093	0.90139	-0.00319997	0.164125	0.88381	0.890099	0.00302641	0.222243
cg12882697	4	54788762	PDGFRA	N_Shore	0.0233449	0.0241243	0.000664639	0.164129	0.0236841	0.0235011	-0.000185741	0.683662
cg12436377	17	77575198	STRA13;LRRC45	Island	0.0225965	0.0215822	-0.00080543	0.164129	0.0236707	0.0211571	-0.00133766	0.013942
cg14964327	7	157287651	PTPRN2;PTPRN2;PTPRN2	S_Shore	0.975829	0.977761	0.000887195	0.164133	0.974362	0.976751	0.00116373	0.116416
cg04943770	12	108636476	C12orf34	Island	0.0350964	0.0366433	0.000895564	0.164134	0.0365428	0.0358797	-0.00064755	0.324403
cg27074971	8	143359493	TSNARE1	Island	0.974424	0.97676	0.000931761	0.164136	0.973895	0.975739	0.000544894	0.473133
cg17055145	1	23730888	E2F2	S_Shore	0.822175	0.825069	-0.00470507	0.164142	0.796531	0.798354	-0.00711909	0.04345
cg08602075	1	3544629	WDR8	N_Shelf	0.973043	0.97918	0.0045605	0.164145	0.971784	0.97878	0.00561906	0.0861508
cg02566627	15	75356032	SGK269	NA	0.958788	0.956133	-0.00197404	0.164151	0.957914	0.9557	-0.00149391	0.298173
cg03558537	6	31032497	NA	S_Shore	0.94174	0.937306	-0.00306679	0.164151	0.933723	0.936339	0.00380342	0.0998212
cg01139906	19	45016690	DYRK1B;DYRK1B;DYRK1B	Island	0.0266181	0.028917	0.00107628	0.164153	0.0283821	0.027846	-0.00092458	0.201109
cg25665283	16	84248191	KIAA0182;KIAA0182	NA	0.823995	0.824037	-0.00371311	0.164153	0.808467	0.814219	0.00136196	0.62191
cg17105013	2	131629337	NA	NA	0.939025	0.935405	-0.00252876	0.164156	0.931787	0.934422	0.0044946	0.0246734
cg14358448	5	149582131	CAMK2A;CAMK2A	NA	0.844956	0.850679	0.0026665	0.16416	0.842934	0.846499	0.00103638	0.615628
cg06339573	5	78420221	BHMT2	NA	0.723577	0.72197	-0.00590288	0.164165	0.719274	0.723566	0.000919988	0.82281
cg06885703	6	168129879	NA	N_Shelf	0.987456	0.988608	0.000427771	0.164165	0.986952	0.988109	0.000397366	0.368525
cg20634798	12	54608076	WIBG;WIBG	S_Shore	0.0232685	0.0239225	0.000569333	0.164165	0.0235928	0.0236279	0.000207996	0.605087
cg21932983	4	103967502	UBE2D3;UBE2D3;UBE2D3;UBE2D3;UBE2D3;UBE2D3;UBE2D3;UBE2D3;UBE2D3	Island	0.00339687	0.00308306	-0.000188063	0.164166	0.00387936	0.00322802	-0.000484178	0.110415
cg13340245	2	27705476	GPN1;CCDC121;CCDC121;GPN1;CCDC121;GPN1;GPN1;GPN1	NA	0.00543733	0.00491666	-0.000341416	0.164168	0.00587061	0.00509295	-0.000500381	0.169034
cg12492094	3	108441924	LOC344595;LOC100302640;LOC344595	N_Shore	0.0115752	0.0112216	-0.000365194	0.16417	0.0116785	0.0114075	-0.000110002	0.682767
cg20253468	6	33375587	TAPBP;TAPBP;RGL2;RGL2	S_Shore	0.0264698	0.0248203	-0.00102142	0.164171	0.0291798	0.0257293	-0.00253377	0.00310344
cg05245655	6	27172982	NA	Island	0.00591701	0.00572291	-0.000231733	0.164172	0.00802345	0.00612461	-0.00181175	0.165191
cg00059165	19	51068437	FOXA3	N_Shelf	0.918216	0.920749	0.00144361	0.164173	0.916267	0.918624	0.00201487	0.0563906
cg09992746	12	122284251	C12orf65;C12orf65	Island	0.00828937	0.00804277	-0.000388428	0.164178	0.00876955	0.00770912	-0.000950251	6.55845e-05
cg13585927	17	13913356	COX10	Island	0.0050265	0.00454864	-0.000280379	0.164179	0.00535878	0.004603	-0.000512628	0.137502
cg17893474	12	49898093	POU6F1	S_Shore	0.0160107	0.0153986	-0.000425249	0.164179	0.0155693	0.0149192	-0.000332012	0.318532
cg13089947	20	41576261	L3MBTL;L3MBTL	N_Shore	0.511348	0.508197	-0.00579464	0.16418	0.522969	0.508709	-0.0137891	0.000740247
cg03012676	2	100982687	NA	N_Shore	0.955426	0.954788	-0.0012745	0.164181	0.952919	0.953035	-0.000443949	0.65083
cg11953254	1	1316067	CCNL2;CCNL2;CCNL2;CCNL2	S_Shelf	0.973758	0.974874	0.000684822	0.164183	0.973416	0.97396	4.7728e-05	0.924383
cg07813065	3	193754400	FGF12	NA	0.691485	0.690475	-0.00589698	0.164183	0.688849	0.686665	-0.00356207	0.385883
cg09260634	12	111331890	RPL6;RPL6	S_Shore	0.0101084	0.00972901	-0.000315127	0.164187	0.0119172	0.0109443	-0.000718378	0.030305
cg02056918	7	151457297	NA	Island	0.985287	0.986484	0.000513645	0.164187	0.984049	0.985951	0.00116532	0.0255493
cg22359388	6	27949101	HIST1H4L;HIST1H3I	Island	0.0165572	0.0142792	-0.00184784	0.164189	0.0335075	0.0275585	-0.00354558	0.0912622
cg14208573	4	113777958	LARP7;C4orf21;LARP7	Island	0.0258114	0.0272429	0.000872348	0.164191	0.0259345	0.026135	-1.27518e-05	0.981715
cg13448402	1	143807836	SEC22B;SEC22B	Island	0.00800986	0.00765122	-0.000317664	0.164192	0.0083979	0.00764532	-0.000522726	0.0169518
cg05306587	17	8170855	NA	N_Shore	0.017872	0.0183578	0.00067599	0.164192	0.0203199	0.0194351	-0.000520527	0.273343
cg01151424	7	104656368	SRPK2;SRPK2	NA	0.959151	0.958617	-0.00169528	0.164192	0.956104	0.956707	-0.00108453	0.419906
cg01203924	14	60182862	SIX1	N_Shore	0.14523	0.146791	0.00592471	0.164199	0.179681	0.176097	0.00461814	0.335836
cg25486647	10	133969265	STK32C	N_Shore	0.932953	0.935193	0.00132211	0.164203	0.933923	0.934596	-4.88197e-05	0.95723
cg23113318	17	16117616	PIGL	NA	0.952398	0.953892	0.00183248	0.164209	0.952534	0.952355	0.000386109	0.766237
cg14048698	12	112137272	IQCD	NA	0.050792	0.0504173	0.00238452	0.164211	0.0632488	0.06094	0.00131725	0.49272
cg00165888	20	43974201	PLTP;PLTP	Island	0.00790099	0.00828276	0.000225392	0.164219	0.00814308	0.00801145	-0.00023217	0.140365
cg10376306	2	241044924	PP14571;GPC1	S_Shore	0.766943	0.775942	0.00406716	0.164228	0.757829	0.76509	0.00199608	0.530993
cg23643435	2	108360548	SULT1C4	NA	0.187	0.189722	0.00762222	0.164229	0.216607	0.209927	0.000334506	0.949461
cg17888086	19	2786667	ZNF554	NA	0.967467	0.965643	-0.00152393	0.164233	0.965287	0.965538	0.000633774	0.576807
cg14782895	3	32834381	TRIM71	Island	0.0169405	0.0164127	-0.000564221	0.164234	0.0191429	0.0183035	-0.000574716	0.196372
cg13368923	15	83228352	SLC28A1;SLC28A1	NA	0.966448	0.967507	0.000843165	0.164235	0.96707	0.96655	-0.000579793	0.320815
cg20303331	10	74677257	DNAJC9	S_Shore	0.00377641	0.00390152	0.000148222	0.164235	0.00404786	0.00382194	-0.000161766	0.131978
cg23657694	12	10074475	CLEC9A	NA	0.693761	0.703212	0.0103918	0.164243	0.714576	0.719205	0.00399027	0.576601
cg21772191	6	30565250	HLA-E;HLA-E	N_Shore	0.0107669	0.0105219	-0.000309302	0.164243	0.0108069	0.0108259	-9.92307e-07	0.996679
cg23236025	1	166609963	MIR557	NA	0.907204	0.893485	-0.0135524	0.164246	0.894607	0.88855	-0.00715454	0.451715
cg26255649	15	63213260	PDCD7	Island	0.00259323	0.00234379	-0.000167102	0.164247	0.00291536	0.00239868	-0.00036518	0.158437
cg26229201	14	95740922	BDKRB2;BDKRB2	NA	0.0213337	0.0219386	0.000719994	0.164248	0.0217951	0.0206308	-0.000838416	0.100329
cg25084878	8	41822162	ANK1	NA	0.969857	0.970893	0.00086173	0.164248	0.969738	0.970212	0.000263673	0.679701
cg09887634	1	54781104	NA	S_Shore	0.020185	0.0198264	-0.000476911	0.164252	0.0201303	0.0199586	-0.00033875	0.378642
cg26517004	18	75709984	NA	Island	0.521814	0.531962	0.00587306	0.164255	0.501315	0.516218	0.00975412	0.0210123
cg16510099	6	88019143	ZNF292	NA	0.951102	0.947415	-0.00251398	0.164255	0.949967	0.948622	-0.000477863	0.789334
cg02777633	16	70451669	ZNF821;ATXN1L	Island	0.977094	0.977206	0.000579371	0.164256	0.976447	0.976905	0.000941896	0.0265147
cg22535921	6	29876601	NA	S_Shore	0.943323	0.945572	0.00133272	0.164257	0.944111	0.94614	0.00156705	0.0795685
cg18432451	14	92868979	BTBD7;BTBD7;BTBD7;KIAA1409;BTBD7	Island	0.0168787	0.0180998	0.00069517	0.164259	0.0178989	0.0179267	-0.000226222	0.675224
cg18700014	11	1276289	TOLLIP	S_Shelf	0.930116	0.933046	0.00141296	0.164261	0.927031	0.928139	7.18466e-05	0.947835
cg00328284	7	40755060	C7orf10	NA	0.953795	0.952301	-0.00159073	0.164264	0.951856	0.952497	0.000771584	0.512299
cg02109726	20	39753951	NA	N_Shore	0.928707	0.928061	-0.00187894	0.164265	0.924685	0.921721	-0.00414079	0.00643626
cg24707432	15	23659484	ATP10A	Island	0.0115973	0.0121316	0.000354045	0.164268	0.0120672	0.0121405	2.4217e-05	0.922859
cg04635736	16	72888646	PSMD7	Island	0.0124092	0.0117791	-0.000619022	0.16427	0.0138997	0.0128524	-0.000865365	0.0498931
cg26021246	5	170797297	FGF18	NA	0.862299	0.86525	0.00291696	0.16427	0.866318	0.866959	0.000766542	0.726787
cg19793034	3	129685421	GATA2;GATA2;GATA2	N_Shelf	0.139992	0.142456	0.004791	0.164271	0.166116	0.157871	-0.0043668	0.203855
cg22235012	3	114947069	NAA50	N_Shore	0.00754516	0.00729171	-0.000238498	0.164276	0.00831651	0.00805144	-0.000146047	0.468654
cg14430982	2	86702410	RNF103	N_Shore	0.00722918	0.00706775	-0.000268166	0.164278	0.00751038	0.00698413	-0.000598976	0.00417723
cg19721087	11	27679790	BDNF;BDNF;BDNF;BDNF;BDNF;BDNF;BDNF;BDNF;BDNF;BDNF;BDNF;BDNF;BDNF;BDNF	S_Shore	0.0121229	0.0116416	-0.000642175	0.164279	0.0129352	0.0119424	-0.000900103	0.0285888
cg20180721	5	61373377	NA	NA	0.942968	0.941516	-0.0021649	0.164281	0.937653	0.936698	-0.00227966	0.170991
cg09794131	14	76680024	NA	S_Shore	0.947432	0.947545	0.00178544	0.164285	0.946966	0.946607	0.000371361	0.751514
cg00412534	17	27252807	UTP6;UTP6	Island	0.00730259	0.00718269	-0.000241167	0.164287	0.00790261	0.00752843	-0.000302607	0.148443
cg23779087	9	139468649	NELF;NELF;NELF;NELF	N_Shore	0.0199295	0.0197389	-0.000686771	0.164287	0.0217498	0.0208596	-0.000869394	0.131547
cg27346528	7	4890141	RADIL	S_Shore	0.055139	0.0529996	-0.00255878	0.164289	0.0590904	0.0549232	-0.00352256	0.0770541
cg27657131	5	133996525	SAR1B;SAR1B	Island	0.00794264	0.00774591	-0.000282298	0.16429	0.00830921	0.00813124	-0.000268736	0.175024
cg14452875	3	11663211	VGLL4	S_Shelf	0.962458	0.959924	-0.00194316	0.164291	0.959506	0.958363	-0.000623553	0.677483
cg27532722	1	35094579	C1orf212;C1orf212;C1orf212	N_Shelf	0.965302	0.96361	-0.00136059	0.164292	0.963148	0.963095	0.000231619	0.820434
cg07390791	2	241823298	HDLBP;HDLBP	NA	0.956784	0.957901	0.0010117	0.164295	0.957212	0.956364	-0.00118663	0.0941286
cg07914385	5	112852396	MCC;MCC	S_Shore	0.151653	0.157745	0.0051823	0.164296	0.141177	0.153222	0.0103296	0.00655601
cg23296645	3	55494226	WNT5A	Island	0.0921433	0.0950794	0.00268544	0.164298	0.0950246	0.0949519	0.00339843	0.0918492
cg21961766	1	2880229	NA	S_Shelf	0.222426	0.226497	0.00692938	0.164298	0.245323	0.242975	0.00283228	0.556121
cg13914984	22	23411859	NA	Island	0.392787	0.399189	0.0107944	0.164298	0.417074	0.433634	0.020375	0.00801677
cg11480304	14	66045352	GPHN;GPHN	Island	0.00816483	0.00731972	-0.000413217	0.1643	0.00845349	0.00757358	-0.000445998	0.306832
cg01266790	8	144703030	NA	Island	0.688202	0.699886	0.0117737	0.164304	0.689628	0.696882	0.00775831	0.357172
cg24963443	6	41822160	PGC;PGC	NA	0.974564	0.977104	0.00204279	0.164309	0.973978	0.976132	0.00173179	0.215496
cg16263634	6	73991921	KHDC1L	NA	0.972899	0.973703	0.000736135	0.16431	0.972823	0.972906	0.000221245	0.681355
cg23528037	22	20622241	PPM1F	N_Shore	0.529515	0.526691	-0.00792175	0.164313	0.499875	0.508289	0.00199449	0.715652
cg03959306	3	4320082	SETMAR;SETMAR	Island	0.019266	0.0200422	0.0004163	0.164314	0.0199603	0.0201616	2.81245e-05	0.928745
cg05883932	11	61316942	FEN1;C11orf10;MIR611;FEN1	Island	0.00442716	0.00390767	-0.000280719	0.164315	0.00474944	0.00389638	-0.000569232	0.0500325
cg19815917	22	21935565	BCR;BCR	Island	0.947928	0.949379	0.00119116	0.164324	0.94829	0.948329	-0.00040331	0.633374
cg20119101	10	44820262	ZNF22	S_Shelf	0.940068	0.934966	-0.00349252	0.164324	0.935023	0.934812	0.000498944	0.832893
cg22690322	8	31618594	NRG1	S_Shore	0.928638	0.925862	-0.00256975	0.164325	0.923662	0.923785	-3.64015e-05	0.985123
cg01597066	16	66236094	RLTPR	Island	0.244371	0.246945	0.00515019	0.164332	0.26534	0.265869	0.00539884	0.160532
cg02169201	10	118022023	GFRA1;GFRA1;GFRA1	Island	0.0155897	0.0150056	-0.000575217	0.164333	0.017507	0.0169811	-0.000326001	0.548839
cg00722041	16	8869570	CARHSP1;CARHSP1;CARHSP1	N_Shore	0.0139781	0.0131355	-0.000605085	0.164333	0.0141668	0.0131078	-0.000619656	0.10609
cg04168939	11	1662008	HCCA2;FAM99B	NA	0.960265	0.961133	0.0007982	0.164338	0.960032	0.960535	0.000157798	0.788637
cg21328810	2	174225819	NA	NA	0.8462	0.848484	-0.00475149	0.164342	NA	NA	NA	NA
cg04200765	5	2696172	NA	Island	0.807038	0.813446	0.0057709	0.164346	0.815718	0.817879	0.00180373	0.646793
cg02583334	18	74261168	NA	Island	0.891325	0.895274	0.00231299	0.16435	0.892632	0.895084	0.000490772	0.766836
cg24777505	19	18196359	PDE4C;PDE4C;PDE4C	Island	0.0191802	0.0210486	0.00106399	0.164352	0.0216255	0.0205232	-0.00152509	0.0669452
cg08047482	11	31778819	PAX6;PAX6;PAX6	S_Shore	0.433468	0.43827	0.00336666	0.164355	0.454248	0.454256	-0.000490326	0.847757
cg10139037	6	33340622	VPS52	NA	0.94177	0.944508	0.0013678	0.164358	0.942182	0.943591	0.000432867	0.64046
cg21044797	15	22674474	SNRPN;SNRPN;SNRPN;SNRPN	Island	0.271107	0.278657	0.010075	0.164361	0.27216	0.278185	0.00865542	0.230409
cg17543296	18	5383019	EPB41L3	NA	0.964653	0.962051	-0.00173671	0.164369	0.963082	0.962306	-0.000358582	0.777779
cg04165824	1	24524835	GRHL3;GRHL3;GRHL3	S_Shelf	0.622387	0.623366	-0.00522919	0.164369	0.602571	0.608051	-0.00199129	0.585271
cg07155684	11	19219154	E2F8	Island	0.0253517	0.0283068	0.00285559	0.164371	0.0268145	0.0301861	0.00366662	0.191778
cg13926468	6	138231025	TNFAIP3	S_Shore	0.00545715	0.00512636	-0.000324081	0.164374	0.00559796	0.00517196	-0.00027624	0.0577509
cg13878010	10	134328742	INPP5A	S_Shore	0.976763	0.976369	-0.000719496	0.164376	0.975648	0.976313	0.000561319	0.284896
cg07930366	19	22977808	NA	Island	0.0163805	0.0149827	-0.0012119	0.164378	0.0177889	0.0154752	-0.00222284	0.0124362
cg03591798	15	66498926	ITGA11	NA	0.947501	0.949184	0.00120638	0.164378	0.949841	0.949233	-0.000927402	0.230831
cg08737296	10	102987855	FLJ41350	S_Shore	0.0334271	0.0350364	0.00293532	0.164379	0.0429115	0.0429878	0.00253026	0.266658
cg20392842	1	36169590	EIF2C3;EIF2C3;EIF2C3;EIF2C3	Island	0.051398	0.0525353	0.00153948	0.164392	0.0542479	0.0530736	0.000534802	0.651022
cg23347323	2	242626528	NA	NA	0.884996	0.891246	0.00354715	0.164392	0.879671	0.887338	0.00569721	0.0173126
cg03161075	12	107751366	SSH1;SSH1	NA	0.777914	0.778409	-0.00826834	0.164394	0.732028	0.74173	-0.00166033	0.793601
cg24228707	6	34116362	GRM4	NA	0.956974	0.958304	0.00110341	0.164394	0.95693	0.957018	-0.000190732	0.799628
cg21195185	6	169047692	NA	NA	0.758451	0.757536	-0.0058713	0.164396	0.739696	0.744681	-0.00083806	0.849482
cg21398469	5	98137266	RGMB	Island	0.00474602	0.00440683	-0.000256834	0.164397	0.0053148	0.00444662	-0.000729758	0.0246939
cg02430732	2	254904	ACP1;ACP1;SH3YL1;ACP1;ACP1;ACP1;ACP1;ACP1;SH3YL1	Island	0.00499777	0.00450525	-0.000290361	0.164402	0.00545391	0.00455592	-0.000594535	0.0985089
cg25023298	15	53487267	CCPG1;CCPG1	N_Shore	0.00784346	0.00765566	-0.000311676	0.164404	0.00809174	0.00744989	-0.000599255	0.000919487
cg01660407	7	150959857	PRKAG2;PRKAG2;PRKAG2	NA	0.00293785	0.00263926	-0.000164369	0.164407	0.00320142	0.00271853	-0.000340789	0.223204
cg22533681	7	2361673	EIF3B;EIF3B	Island	0.0128372	0.0135477	0.000484656	0.164411	0.0136887	0.0128611	-0.000760041	0.0361921
cg12548348	19	2102817	AP3D1;AP3D1	Island	0.00547954	0.00529997	-0.000201033	0.164412	0.00574003	0.00523465	-0.000473785	0.00174052
cg22012230	17	38238757	PSME3;PSME3	Island	0.00450287	0.00438325	-0.000142536	0.164419	0.00459343	0.00452729	-2.59749e-05	0.810953
cg04683330	19	54312999	PPFIA3;LIN7B	N_Shore	0.956558	0.956598	-0.0014033	0.16442	0.954652	0.954285	-0.00181423	0.0634986
cg17339794	16	88613416	DBNDD1;DBNDD1	Island	0.00598427	0.00519331	-0.00041103	0.164421	0.00625467	0.00538592	-0.000452787	0.304
cg03105999	7	27875461	JAZF1	NA	0.948799	0.952927	0.0039328	0.164422	0.943042	0.949133	0.00522191	0.291411
cg09559672	16	13911225	NA	NA	0.795494	0.798944	-0.00608531	0.164422	0.756015	0.765986	-0.00121366	0.781291
cg03597347	6	7104642	RREB1;RREB1;RREB1;RREB1	NA	0.933216	0.93352	-0.00205524	0.164423	0.927357	0.928327	-0.00167806	0.279124
cg10426062	2	64936357	NA	N_Shelf	0.969469	0.968395	-0.00100572	0.16443	0.967934	0.968446	0.000493776	0.496246
cg00416727	19	4621669	C19orf10	S_Shore	0.117655	0.114252	-0.00299043	0.16443	0.123693	0.122667	-0.0011678	0.592783
cg07803482	2	223228902	FARSB	Island	0.00829022	0.0077413	-0.000357075	0.164432	0.0090316	0.00796876	-0.000774333	0.0948545
cg24672547	19	10541035	CDKN2D;CDKN2D	Island	0.00948821	0.00974179	0.000304599	0.164434	0.0101	0.00960186	-0.000309622	0.181307
cg04870212	19	9315347	ZNF559	NA	0.95804	0.955374	-0.00183615	0.164438	0.956866	0.955241	-0.00117804	0.340029
cg17742099	13	109678173	COL4A1	NA	0.941157	0.939687	-0.00204053	0.16444	0.942392	0.941648	-0.0015141	0.314334
cg24769501	7	6542878	GRID2IP	Island	0.00411988	0.00359333	-0.00025369	0.164441	0.00432233	0.00373985	-0.000277643	0.283775
cg01385415	13	27392116	PDX1	Island	0.0265851	0.025844	-0.000728621	0.164441	0.0268365	0.0257564	-0.00140434	0.00362475
cg02493211	1	225194461	CABC1	Island	0.0364118	0.0372556	0.000913377	0.164442	0.0397261	0.0387218	-0.000731016	0.337115
cg03145062	8	127958207	NA	NA	0.00831035	0.00806652	-0.000330277	0.164444	0.00881351	0.00820505	-0.000657889	0.0138371
cg00654709	1	28842451	TAF12;TAF12	Island	0.034255	0.0348587	0.000918542	0.164444	0.0346096	0.0349033	0.00103459	0.119757
cg01738412	16	34157139	NA	S_Shelf	0.665595	0.673253	0.0056007	0.164444	0.668254	0.675017	0.00552533	0.17062
cg19686940	17	45008305	NXPH3;NXPH3	Island	0.0243487	0.0252133	0.000649137	0.164444	0.0249581	0.0247381	-0.000422865	0.369203
cg27467552	5	32210335	GOLPH3	Island	0.0274913	0.0256586	-0.00113428	0.164449	0.0295004	0.0259622	-0.00266285	0.0054832
cg16018548	13	114017844	CDC16;CDC16	N_Shore	0.962151	0.959036	-0.00201073	0.164452	0.959747	0.959054	-3.63023e-05	0.980141
cg10274029	17	67916759	NA	NA	0.645618	0.650403	0.00435017	0.164454	0.653116	0.656461	0.00217513	0.498403
cg02002551	7	150385664	CDK5;CDK5	N_Shore	0.046482	0.049354	0.0017416	0.164455	0.047892	0.0468491	-0.00149391	0.205649
cg00915974	2	121709267	TFCP2L1	NA	0.929339	0.931418	0.00136741	0.164458	0.928952	0.929738	0.000649116	0.467091
cg01621090	17	76483873	RPTOR;RPTOR	N_Shore	0.963831	0.964567	0.000854918	0.164459	0.96352	0.964136	0.000421289	0.489876
cg16506426	7	22326093	RAPGEF5	NA	0.881942	0.883164	-0.0037282	0.16446	0.872562	0.875458	-0.00196034	0.475277
cg14605590	6	72981688	RIMS1;RIMS1;RIMS1;RIMS1;RIMS1	NA	0.959616	0.957176	-0.00165942	0.164462	0.957703	0.957675	0.000662129	0.582463
cg09991769	15	63185510	LOC390595	S_Shelf	0.968477	0.969151	0.000758933	0.164464	0.968254	0.968459	0.000470325	0.389011
cg00967238	8	1749584	NA	N_Shelf	0.0887254	0.0894534	0.00357577	0.164465	0.11157	0.107293	-0.000768382	0.789827
cg22133562	6	52490400	TRAM2	NA	0.783338	0.785874	-0.00586329	0.164465	0.753292	0.749815	-0.013463	0.00181485
cg16172864	1	1966472	NA	Island	0.011621	0.0122381	0.000344982	0.164465	0.012159	0.0123359	-7.064e-05	0.779318
cg25978090	1	222481856	NVL;NVL	NA	0.968103	0.965597	-0.0015648	0.164467	0.965931	0.96581	0.000518923	0.661489
cg26299239	11	67574064	TCIRG1;TCIRG1	NA	0.8805	0.879593	-0.00295967	0.164468	0.877563	0.879198	-0.00108013	0.601069
cg21836418	15	83750120	AKAP13;AKAP13	NA	0.959484	0.956852	-0.00189931	0.164471	0.957959	0.957288	-0.000225477	0.862751
cg10683341	19	19035767	SLC25A42	Island	0.0425545	0.0431489	0.00102656	0.164471	0.0451107	0.0432955	-0.00118348	0.118853
cg09087087	2	205118762	PARD3B;PARD3B;PARD3B;PARD3B;PARD3B;PARD3B	Island	0.0115834	0.0109052	-0.000568129	0.164474	0.0123552	0.0110987	-0.00114056	0.0205575
cg16302310	3	52828662	ITIH4;ITIH4	NA	0.975056	0.976066	0.000647445	0.164478	0.975014	0.975282	-0.000196498	0.707245
cg14209569	20	2310041	TGM6	NA	0.96139	0.962784	0.00105319	0.164479	0.962818	0.963161	-0.000452747	0.51133
cg24574382	4	5439549	STK32B	NA	0.935947	0.93775	0.00156377	0.164481	0.939345	0.939142	-0.00117229	0.294704
cg09170679	17	17568877	RAI1	Island	0.0960335	0.0898204	-0.00425151	0.164482	0.106227	0.101865	-0.00209693	0.518424
cg21560570	2	235730723	NA	NA	0.969888	0.968168	-0.00154328	0.164486	0.969041	0.968206	-0.000828122	0.445914
cg08351607	11	22445021	NA	NA	0.867239	0.862918	-0.00578355	0.164486	0.850331	0.847029	-0.00297702	0.484703
cg16756508	9	138435407	PMPCA	N_Shore	0.95886	0.959947	0.00098266	0.164487	0.957644	0.958538	0.00104084	0.158054
cg24762359	12	19350735	PLEKHA5;PLEKHA5	Island	0.987478	0.988505	0.000517144	0.164488	0.986758	0.987904	0.000571468	0.153897
cg24050047	6	108595028	NR2E1	Island	0.00907197	0.00849796	-0.000468667	0.164489	0.011633	0.0100904	-0.00109348	0.0561118
cg15883181	7	52307049	NA	N_Shore	0.960831	0.962431	0.00144401	0.164489	0.961717	0.961883	-0.000167347	0.820683
cg21103385	5	153528294	NA	NA	0.918397	0.918656	-0.00218429	0.16449	0.909638	0.912042	-0.000303489	0.858247
cg08504143	1	52936731	C1orf163	Island	0.0179628	0.0183757	0.000425667	0.164491	0.0185265	0.0180092	-0.000232538	0.430506
cg15835396	11	2387750	TRPM5	NA	0.747419	0.755639	0.00444736	0.164494	0.734037	0.744201	0.00477757	0.155068
cg18062025	7	42242397	GLI3	N_Shore	0.00585127	0.0056006	-0.000284682	0.164495	0.00636949	0.00575806	-0.000552023	0.00601084
cg23447996	8	132985391	EFR3A	N_Shore	0.0141827	0.0150902	0.00054237	0.164495	0.0149557	0.0145268	-0.00045204	0.240985
cg08464402	12	105220655	TCP11L2	Island	0.0199382	0.0198655	-0.000530415	0.164496	0.0217225	0.0202593	-0.00198759	1.32333e-06
cg11697812	11	61948918	NA	NA	0.0220614	0.0229752	0.000544641	0.164499	0.0227271	0.0225017	-0.000314549	0.402046
cg14452392	10	89813803	NA	NA	0.0707147	0.0641052	-0.00344385	0.164499	0.0803787	0.0692662	-0.00748743	0.00146576
cg26664539	19	23733711	ZNF681	S_Shore	0.0122713	0.0092743	-0.0030449	0.164499	NA	NA	NA	NA
cg12094402	1	21488999	ECE1;ECE1;ECE1	Island	0.0121169	0.0125971	0.000332824	0.1645	0.0126071	0.0122639	-0.000393764	0.0942211
cg20807417	15	76314465	ACSBG1	NA	0.913514	0.91772	0.00267196	0.164502	0.915255	0.916428	-0.000197619	0.915428
cg01489686	3	196054612	NA	NA	0.964008	0.965058	0.000897668	0.164507	0.964752	0.965319	0.000637971	0.310895
cg16870098	16	86303662	KLHDC4	S_Shelf	0.895065	0.90078	0.00346706	0.164507	0.885756	0.889421	0.0011404	0.655182
cg03402073	8	42248107	IKBKB;IKBKB	Island	0.0617684	0.0631384	0.0016115	0.164508	0.0635888	0.0631897	0.0011163	0.330509
cg05218653	15	49199740	NA	NA	0.968988	0.967084	-0.00149719	0.164508	0.96732	0.967484	0.000300275	0.779433
cg21312148	1	197150057	NA	NA	0.962191	0.959795	-0.00178309	0.164514	0.959728	0.959284	7.62472e-05	0.953871
cg11055798	5	980437	NA	S_Shore	0.88624	0.883035	-0.00335413	0.164515	0.885997	0.882857	-0.00373327	0.157582
cg13181251	17	39386005	PYY	Island	0.00930859	0.00994673	0.000367565	0.164516	0.0105283	0.0106966	0.000148297	0.599137
cg22057897	16	29880525	TMEM219;TMEM219	Island	0.011991	0.0118873	-0.000366477	0.164523	0.0119176	0.0118454	-0.000101967	0.700211
cg17255947	15	46893983	NA	S_Shelf	0.963275	0.96138	-0.00156104	0.164524	0.959473	0.960126	0.00104566	0.401335
cg05786009	1	28434960	ATPIF1;ATPIF1;ATPIF1	N_Shore	0.00374985	0.0034176	-0.000242383	0.164529	0.00428905	0.00353016	-0.000591408	0.0312092
cg05595469	12	51551190	NA	N_Shelf	0.517782	0.517982	-0.00606536	0.164531	0.488782	0.495459	-1.94474e-05	0.996393
cg15554023	17	78358944	TBCD	Island	0.963445	0.964027	0.000725535	0.164536	0.96378	0.964053	0.000337134	0.49032
cg13074173	1	153242403	ZBTB7B	Island	0.0284301	0.0290299	0.000759014	0.164538	0.0291217	0.0288835	0.0006716	0.22652
cg04920630	4	145875424	HHIP	NA	0.626989	0.641595	0.00872195	0.16454	0.591853	0.6159	0.0168316	0.00534685
cg15089864	1	3182402	PRDM16;PRDM16	N_Shelf	0.946414	0.948856	0.00144242	0.164541	0.945315	0.947764	0.00144982	0.160217
cg02211574	1	117286457	PTGFRN	N_Shelf	0.970665	0.97004	-0.000832998	0.16455	0.969732	0.969431	-0.000407307	0.493653
cg05149776	19	17309469	GTPBP3;GTPBP3;GTPBP3	Island	0.00409425	0.00371976	-0.000219583	0.164551	0.0045033	0.00370669	-0.00061848	0.0366083
cg02521102	19	10079999	PPAN-P2RY11;PPAN;SNORD105B	N_Shore	0.979127	0.978066	-0.000719111	0.164554	0.977622	0.978258	0.000883686	0.0866944
cg01556929	9	138835369	C9orf86;C9orf86	N_Shore	0.835978	0.840849	0.00455585	0.164558	0.845906	0.846386	0.000518424	0.871026
cg20304750	6	30247882	TRIM15	Island	0.00432298	0.0039341	-0.000231079	0.164563	0.00498016	0.00426121	-0.00053816	0.163508
cg06266861	16	30289178	TBC1D10B	Island	0.0116275	0.011559	0.000469809	0.164564	0.012009	0.0117322	0.000245059	0.638086
cg13690280	2	215383882	BARD1	S_Shore	0.267358	0.274024	0.00632138	0.164565	0.27127	0.280477	0.0121618	0.00540765
cg12769354	16	88641674	LOC100130015;LOC100130015	NA	0.0251172	0.0229583	-0.00325606	0.164566	0.027475	0.0243351	-0.00407673	0.0915037
cg00914462	7	133462757	LRGUK	Island	0.00661398	0.0064052	-0.000203716	0.164568	0.00725553	0.00694343	-0.000203708	0.235475
cg09436562	7	65056629	VKORC1L1	NA	0.828395	0.833982	0.00321174	0.164571	0.830732	0.831659	-0.000749636	0.738532
cg24082037	5	77691851	SCAMP1	Island	0.0159838	0.0164982	0.000361478	0.164575	0.0162539	0.0163591	0.000159511	0.53226
cg19618483	1	224178986	PYCR2	Island	0.00920066	0.0101275	0.000978849	0.164577	0.00872712	0.00983412	0.00120853	0.0545549
cg20596543	10	76255797	MYST4	Island	0.00419597	0.0037929	-0.000260824	0.16458	0.00487588	0.00397305	-0.000684422	0.079213
cg07289306	17	37425266	NKIRAS2;NKIRAS2;NKIRAS2;NKIRAS2;NKIRAS2	N_Shore	0.492265	0.497669	0.00298048	0.164584	0.464802	0.473613	0.0060188	0.00549304
cg05838553	5	49916402	NA	NA	0.964292	0.962059	-0.00159894	0.16459	0.961901	0.962075	0.000627306	0.608178
ch.1.212120986F	1	32346145	KPNA6	N_Shore	0.006924	0.00667483	-0.00031708	0.164599	0.00774368	0.00695819	-0.00073058	0.00186397
cg00302521	11	20342332	HTATIP2;HTATIP2;HTATIP2;HTATIP2;HTATIP2;HTATIP2;HTATIP2	S_Shore	0.012785	0.0122605	-0.000584054	0.1646	0.0118689	0.0111146	-0.000296515	0.369965
cg23844154	6	31860844	VARS	NA	0.975136	0.975838	0.000667713	0.164601	0.975225	0.97539	-2.85171e-05	0.948524
cg17488353	3	48462475	ATRIP;ATRIP	N_Shore	0.964765	0.96357	-0.00131377	0.164601	0.962657	0.963209	0.000391762	0.671886
cg21652474	17	72789030	44813	Island	0.00628209	0.00569998	-0.000338824	0.164601	0.00667853	0.00574548	-0.000626411	0.11258
cg05757005	6	15610029	JARID2	NA	0.686181	0.680543	-0.00467737	0.164603	0.691412	0.684804	-0.00641156	0.0716935
cg22826936	6	33746784	ITPR3	NA	0.945427	0.947191	0.00107503	0.164611	0.945239	0.946935	0.00154346	0.0554253
cg09868374	7	130181324	NA	NA	0.878058	0.882102	-0.00438123	0.164614	0.842029	0.850523	-0.000461267	0.896819
cg06897927	2	239668111	HDAC4	N_Shelf	0.864238	0.868664	0.00304371	0.164614	0.861102	0.864648	0.00538651	0.0187827
cg23411240	12	13300741	NA	NA	0.285754	0.287009	0.00639106	0.164614	0.299527	0.29622	0.0028821	0.526606
cg00028135	8	1351865	NA	N_Shore	0.975124	0.974971	-0.00072254	0.164616	0.973317	0.974248	0.000307166	0.574387
cg02981703	3	13554728	NA	NA	0.889908	0.889808	-0.00287515	0.164619	0.876172	0.875052	-0.00341677	0.131199
cg18948646	5	57827241	GAPT	NA	0.974666	0.97303	-0.0011983	0.16462	0.972569	0.973421	0.0011834	0.149069
cg04186360	3	128748676	NA	N_Shore	0.0774477	0.0793255	0.00218508	0.164621	0.0804044	0.0817852	0.0017394	0.26915
cg25730717	6	41142653	C6orf130	NA	0.00943607	0.00919788	-0.000372016	0.164627	0.00996047	0.00930122	-0.000592589	0.0322059
cg11864882	7	1537651	MAFK	Island	0.0110357	0.0107788	-0.000362065	0.164628	0.0111392	0.0110102	3.15238e-05	0.89766
cg24773324	19	37764625	PDCD5	Island	0.0220256	0.0236699	0.000933729	0.164629	0.0235136	0.0225787	-0.00111669	0.0830877
cg06677321	9	97823129	NCRNA00092	Island	0.0147026	0.0135963	-0.000609215	0.164633	0.0159303	0.01399	-0.00139912	0.0377001
cg27125645	20	48032699	SNAI1	Island	0.00876194	0.00829855	-0.000500178	0.164634	0.00938093	0.00852822	-0.000887377	0.0704676
cg20475718	12	1509788	NA	Island	0.0287195	0.027377	-0.000846963	0.164639	0.0294735	0.0276855	-0.00168956	0.00818173
cg12590655	10	324430	DIP2C	NA	0.945071	0.946981	0.00119126	0.164641	0.946662	0.947484	0.000319704	0.700178
cg18309817	22	29631703	OSBP2	Island	0.966119	0.968515	0.00169718	0.164641	0.966029	0.967713	0.00175453	0.119291
cg21231189	12	81276519	C12orf26;CCDC59;CCDC59	Island	0.0176993	0.0171135	-0.000491916	0.164642	0.0184182	0.0175409	-0.000500788	0.172441
cg13984393	1	15933067	PLEKHM2	S_Shore	0.921419	0.92108	-0.00201684	0.164646	0.919708	0.921467	5.9839e-05	0.969226
cg21497164	1	159395885	USP21;USP21;USP21;USP21	Island	0.00424037	0.00355878	-0.000347478	0.164648	0.00434662	0.00372	-0.000271922	0.371353
cg00591844	17	59562106	ERN1	S_Shore	0.802666	0.809002	0.00284628	0.164651	0.805078	0.812407	0.00472382	0.0307021
cg25150924	1	148603483	RPRD2	Island	0.0146008	0.0138617	-0.000603016	0.164653	0.0149343	0.0134035	-0.00112054	0.00176225
cg04487506	15	91586025	NA	NA	0.939228	0.93606	-0.0033824	0.164657	0.934842	0.935788	0.00140125	0.596953
cg21550442	2	231292612	CAB39;CAB39;CAB39	NA	0.959616	0.958228	-0.00139938	0.164661	0.95655	0.95624	-0.000511464	0.628939
cg02757236	4	89729135	NA	N_Shelf	0.965438	0.964109	-0.00129706	0.164663	0.96435	0.96344	-0.000795782	0.414153
cg24620673	15	65915079	NA	Island	0.0213582	0.0221188	0.000547651	0.164664	0.0218085	0.0224002	0.000318946	0.445232
cg21089584	12	47750071	RHEBL1	Island	0.00383066	0.00353489	-0.000200645	0.164666	0.00419274	0.00363478	-0.000415914	0.192835
cg20525355	2	190248895	ANKAR	S_Shore	0.966239	0.964683	-0.00115927	0.164668	0.964076	0.963997	0.000290002	0.725383
cg00492118	6	29705062	GABBR1;GABBR1;GABBR1	S_Shore	0.409357	0.40575	-0.00487458	0.164668	0.40596	0.400264	-0.00847107	0.013006
cg10578112	14	60260515	SIX4	Island	0.00918167	0.008665	-0.000409474	0.164681	0.0106314	0.00939062	-0.000914543	0.0132
cg09952204	12	94135432	FGD6;VEZT	Island	0.0470981	0.0480536	0.00161762	0.164685	0.0502995	0.0484202	-0.00117392	0.329865
cg02772379	8	96139489	C8orf38	NA	0.888134	0.888099	-0.0019019	0.164685	0.884235	0.881848	-0.00414707	0.00190265
cg08849294	8	33462117	MAK16	Island	0.00272059	0.00240248	-0.000177961	0.164686	0.00282532	0.00248958	-0.000159882	0.521432
cg07997737	10	46503404	PPYR1	Island	0.0193259	0.0211314	0.00153496	0.164687	0.0188314	0.0209241	0.0019007	0.0741223
cg16619395	6	116708046	TSPYL1;DSE;DSE	S_Shore	0.0104263	0.0100633	-0.0003404	0.164688	0.0107074	0.0105451	-2.63701e-05	0.914446
cg06308109	15	24662697	GABRA5;GABRA5	N_Shore	0.587061	0.59283	0.00744516	0.164689	0.605876	0.610036	0.00693435	0.204956
cg03385548	3	115438684	ZNF80;ZNF80	NA	0.898084	0.901987	0.00463358	0.164691	0.902206	0.902743	0.00056184	0.858753
cg12552820	2	242496053	NA	S_Shelf	0.923421	0.922305	-0.00142953	0.164695	0.922968	0.923105	-0.000483089	0.639635
cg13372456	15	23470767	NA	NA	0.942939	0.945009	0.00127471	0.164697	0.94416	0.946136	0.000869223	0.333073
cg15923864	16	82828223	KCNG4	Island	0.94538	0.947829	0.00133772	0.1647	0.945515	0.948043	0.00160931	0.11132
cg14889079	12	52625204	HOXC13	Island	0.0153357	0.0160639	0.000443091	0.164702	0.0167735	0.0168665	5.28273e-05	0.872534
cg21502541	16	53522321	IRX5	Island	0.00904438	0.00848778	-0.000345714	0.164703	0.00931351	0.00856472	-0.000495172	0.0298339
cg21571423	1	25431796	SYF2;SYF2	S_Shore	0.0114411	0.0120482	0.000632061	0.164706	0.0160273	0.0145353	-0.000664281	0.282574
cg03457472	4	123995609	FGF2	NA	0.772515	0.772808	-0.00668607	0.164706	0.732688	0.73824	-0.00154636	0.766209
cg03660901	13	97592919	FARP1;FARP1	Island	0.0357203	0.0352619	-0.000768932	0.164714	0.0349221	0.0350087	0.000206748	0.684413
cg26029250	11	371709	B4GALNT4	S_Shore	0.971558	0.972165	0.000573764	0.164714	0.970906	0.971399	0.000669319	0.172486
cg22695379	5	76284393	CRHBP	N_Shore	0.511477	0.51749	0.00950856	0.164715	0.534978	0.534688	0.00605288	0.373252
cg09159405	7	5051997	RBAK	Island	0.00447056	0.00400965	-0.000264662	0.164717	0.00471842	0.00395274	-0.000529694	0.0908815
cg08860607	12	6174818	NA	NA	0.878952	0.883008	0.00226196	0.164718	0.877892	0.883448	0.00526713	0.00065876
cg12467852	1	53474841	MAGOH	N_Shore	0.913395	0.917538	0.00178455	0.164721	0.908306	0.90949	-0.00152496	0.270705
cg19036644	2	69093375	ANTXR1;ANTXR1;ANTXR1	N_Shore	0.0802474	0.0749944	-0.00370274	0.164731	0.07721	0.0744667	-0.00298304	0.259433
cg23715603	17	77242740	C17orf90;CCDC137	N_Shore	0.627853	0.625757	-0.00473354	0.164733	0.631537	0.635889	0.00172481	0.611179
cg25360212	3	125085996	MYLK;MYLK;MYLK;MYLK	Island	0.00366692	0.00339705	-0.000192784	0.164734	0.00414152	0.00355302	-0.000475704	0.13542
cg23257569	19	43585460	FAM98C	Island	0.072575	0.0742378	0.00207211	0.164735	0.0732435	0.0724124	-0.00129038	0.410847
cg12664795	8	67480060	NA	NA	0.752443	0.749867	-0.00780299	0.164739	0.73522	0.738171	-0.00280754	0.616187
cg12422930	14	44436314	C14orf28;C14orf28	Island	0.00863519	0.00888784	0.000262157	0.164741	0.00875747	0.00877023	6.16192e-06	0.9755
cg13668495	14	64141883	NA	S_Shelf	0.825567	0.828482	-0.00618135	0.164745	0.786492	0.790544	-0.00555709	0.251795
cg03631131	1	27834999	FGR	S_Shore	0.950761	0.948393	-0.00209905	0.164747	0.948992	0.948095	-0.000492666	0.741489
cg03704912	1	26699651	NA	Island	0.0119069	0.0125365	0.000300293	0.164752	0.0123105	0.0125206	-0.000150387	0.500991
cg07455051	6	33396721	DAXX;DAXX;DAXX;DAXX	Island	0.879232	0.887906	0.00345895	0.164753	0.872885	0.876858	0.000503608	0.846351
cg21132564	14	104680456	JAG2;JAG2	Island	0.968048	0.968509	0.000777146	0.164756	0.968065	0.967889	0.000700647	0.220704
cg01774310	1	2403565	PLCH2	N_Shore	0.729814	0.743159	0.00701575	0.16476	0.703432	0.718526	0.00813692	0.139399
cg17667035	10	135286457	NA	Island	0.307773	0.318783	0.00666975	0.164761	0.320305	0.328151	0.0043291	0.362659
cg15700489	19	1002160	ABCA7	Island	0.978926	0.979849	0.00060465	0.164762	0.978758	0.979391	0.000295634	0.46658
cg22081355	4	72465540	SLC4A4;SLC4A4;SLC4A4	NA	0.953216	0.951123	-0.00175907	0.164764	0.951747	0.952111	0.000732869	0.522314
cg18155853	6	91353911	MAP3K7;MAP3K7;MAP3K7;MAP3K7	S_Shore	0.0272407	0.0243532	-0.0023442	0.164766	0.0505071	0.0415099	-0.0066496	0.0182345
cg01319892	2	215382826	BARD1	Island	0.00796233	0.00766853	-0.000318504	0.164767	0.00850275	0.00840537	-5.67876e-05	0.837778
cg05096209	12	31972840	NA	NA	0.879573	0.879559	-0.00426263	0.164768	0.861188	0.868843	0.00237693	0.484832
cg09364770	17	70557024	KCTD2	S_Shelf	0.931569	0.932545	-0.00289421	0.164771	0.921349	0.91895	-0.00684019	0.00261514
cg07969619	4	122063626	PRDM5	Island	0.010265	0.00935109	-0.000542349	0.164771	0.0124185	0.0100703	-0.00187535	0.00106592
cg10415524	3	168935573	PDCD10;PDCD10;PDCD10;SERPINI1;SERPINI1	S_Shore	0.00983122	0.00955335	-0.000362813	0.164773	0.0101877	0.00993601	-0.000110239	0.671031
cg23391214	13	113930429	NA	N_Shore	0.8798	0.883017	0.00201182	0.164773	0.881559	0.887535	0.00521903	0.000164069
cg00142450	11	112337459	NCAM1;NCAM1;NCAM1;NCAM1;NCAM1;NCAM1	N_Shore	0.0218091	0.0214677	-0.00056571	0.164776	0.021527	0.0208026	-0.000431419	0.287652
cg25153669	7	1130556	C7orf50;C7orf50;C7orf50	NA	0.933428	0.935267	0.00124126	0.164776	0.933122	0.934251	0.0013132	0.149383
cg22792063	10	75267451	CAMK2G;CAMK2G;CAMK2G;CAMK2G;CAMK2G	N_Shore	0.960815	0.961605	0.000863612	0.16478	0.961723	0.961378	-0.000289824	0.645606
cg16637619	3	128185507	NA	Island	0.0144619	0.0139945	-0.000544968	0.16478	0.0150126	0.0138597	-0.00111329	0.0061392
cg12474460	7	100804074	EMID2	NA	0.815504	0.814238	-0.00718669	0.16478	0.777297	0.777612	-0.00837101	0.1312
cg12668415	6	132875752	STX7	Island	0.0035146	0.0031596	-0.000200132	0.164781	0.00364763	0.00321675	-0.000255998	0.371399
cg06740963	16	88511748	MC1R	N_Shore	0.00569205	0.00535219	-0.000262218	0.164784	0.00580814	0.00513695	-0.000378611	0.00918041
cg23347273	17	71077943	LLGL2;LLGL2	N_Shelf	0.955031	0.956556	0.0010917	0.164787	0.955024	0.956433	0.000679122	0.370994
cg14813588	12	105602540	RFX4;RFX4;RFX4	NA	0.962065	0.96096	-0.00127202	0.164787	0.958454	0.960515	0.00181727	0.0597475
cg15293063	1	6256383	ACOT7;ACOT7;ACOT7;ACOT7	NA	0.959559	0.960716	0.000972039	0.164789	0.959079	0.959354	0.000471292	0.491346
cg10700570	3	43638698	ANO10	Island	0.0281145	0.0296593	0.000896372	0.16479	0.029199	0.0289557	-0.000881007	0.158814
cg09747829	20	54011501	CBLN4	N_Shore	0.0340024	0.0348045	0.00145403	0.164791	0.0387518	0.0386073	0.00106611	0.342242
cg01021053	19	12917743	RAD23A;RAD23A	Island	0.00729265	0.00670531	-0.000313804	0.164792	0.00773247	0.00688674	-0.000608304	0.117606
cg17371249	11	69934293	CTTN;CTTN	N_Shore	0.946808	0.949862	0.00324972	0.164792	0.945271	0.946906	0.00192151	0.430566
cg21224049	12	130761556	SFRS8	Island	0.00516388	0.00478472	-0.000258169	0.164794	0.00597828	0.00526509	-0.000439039	0.290951
cg26265070	20	10602703	JAG1	Island	0.00890069	0.00859316	-0.000306116	0.164795	0.00927664	0.00911716	3.30327e-05	0.884451
cg21035374	19	3936688	EEF2	Island	0.00666752	0.00644288	-0.000297698	0.164797	0.00707723	0.00632665	-0.000737306	0.00170954
cg13202122	20	10363917	C20orf94;MKKS	S_Shore	0.0081721	0.00780055	-0.000252677	0.164798	0.00817111	0.00778814	-0.000220402	0.220269
cg13362782	11	121557054	LOC399959	NA	0.960034	0.956879	-0.00212437	0.164802	0.958106	0.956456	-0.00106388	0.490391
ch.8.2598327F	17	7459240	FXR2;SHBG	Island	0.01668	0.0180756	0.000799139	0.164804	0.0174991	0.0171613	-0.000567901	0.313016
cg02146453	15	63264622	CLPX	Island	0.00343348	0.00308668	-0.000204473	0.164804	0.00376578	0.00321426	-0.000355132	0.260318
cg22634891	10	93433393	NA	NA	0.907392	0.911493	0.00253994	0.164805	0.906429	0.91002	0.00260786	0.164484
cg20670302	19	2309394	NA	N_Shore	0.572655	0.582287	0.00590751	0.164806	0.575302	0.584437	0.00502637	0.242814
cg25376660	3	130749043	H1FOO	NA	0.980438	0.979935	-0.000550038	0.164808	0.980322	0.980707	0.000466203	0.205587
cg03120289	2	9432445	ASAP2;ASAP2	Island	0.96478	0.967222	0.00218354	0.164813	0.964493	0.966409	0.00189202	0.269296
cg11266540	20	41650395	NA	N_Shelf	0.965164	0.962384	-0.00201321	0.164815	0.962798	0.96204	-0.000110119	0.939464
cg14923157	17	78537423	B3GNTL1	NA	0.0910148	0.0919404	0.00390724	0.164815	0.123222	0.119044	-0.000698171	0.837984
cg10545644	1	67375762	NA	S_Shelf	0.914419	0.912707	-0.0052666	0.164816	0.906357	0.910374	-0.000486949	0.911526
cg05550901	5	67465959	NA	NA	0.788719	0.790813	-0.00613669	0.164816	0.753736	0.759672	-0.00356757	0.419691
cg24626850	11	8898860	C11orf16	NA	0.951297	0.948225	-0.00213754	0.164817	0.948522	0.947936	0.00069218	0.676126
cg19346645	4	187362407	CYP4V2	NA	0.628668	0.613615	-0.0228966	0.164819	0.63603	0.613981	-0.0246653	0.129607
cg24930713	8	19584490	CSGALNACT1;CSGALNACT1	NA	0.343372	0.347118	0.0079163	0.16482	0.367162	0.362455	0.00174249	0.767268
cg26418507	1	109837664	CYB561D1;CYB561D1;CYB561D1;CYB561D1;CYB561D1	N_Shore	0.679926	0.682102	-0.00595969	0.16482	0.641269	0.646555	-0.00361995	0.419944
cg05467523	19	47413872	DEDD2	Island	0.00426347	0.00380513	-0.000275664	0.164824	0.00460131	0.00395151	-0.000406923	0.227778
cg19342782	19	15079165	SYDE1	Island	0.0677997	0.0690124	0.00233003	0.164826	0.0707408	0.0704279	4.8756e-05	0.97896
cg10030417	15	65903112	NA	Island	0.0187365	0.0196398	0.00116934	0.16483	0.0251508	0.024181	-0.000294278	0.743654
cg25480121	14	55302566	RPL13AP3	N_Shore	0.957307	0.958632	0.00126593	0.164831	0.956328	0.956826	0.000590332	0.510525
cg07989568	15	31184984	NA	NA	0.913331	0.911773	-0.0030479	0.164835	0.903235	0.905107	-0.000365031	0.881222
cg10283338	16	65525769	FAM96B;FAM96B;FAM96B;CES2;CES2	Island	0.00494357	0.00523396	0.000173098	0.164836	0.00510846	0.00509736	-8.40479e-05	0.506965
cg04619437	5	134813290	TIFAB	NA	0.910882	0.913204	0.00153891	0.164837	0.912068	0.912462	-0.000162683	0.878853
cg01333532	1	209568794	TRAF5;TRAF5	S_Shore	0.977095	0.976035	-0.000893106	0.164838	0.97556	0.975903	0.000423101	0.507288
cg15321108	10	135042040	PAOX;PAOX;PAOX	Island	0.0186816	0.0190213	0.000379616	0.164839	0.0269059	0.01934	-0.00306074	0.422228
cg26302157	15	70456101	HEXA;C15orf34	S_Shore	0.076889	0.0763747	0.00336583	0.164839	0.101314	0.0963692	-0.000634962	0.819394
cg27018424	17	24357234	SEZ6;SEZ6	Island	0.00542615	0.00495539	-0.000282901	0.164844	0.00584544	0.00499156	-0.000605084	0.105152
cg00979553	16	80036810	CMIP	Island	0.0063491	0.00587107	-0.000307952	0.164847	0.00696451	0.00603695	-0.000728107	0.0938197
cg20708909	1	226937508	RHOU;RHOU	Island	0.0106564	0.0110794	0.000271537	0.164848	0.0106029	0.0108501	0.000145202	0.45804
cg16696730	1	151966745	INTS3	N_Shore	0.0208362	0.0216315	0.000568744	0.164855	0.0211184	0.0215047	0.000378582	0.356564
cg10206873	6	33268240	COL11A2;COL11A2;COL11A2;COL11A2	Island	0.00657861	0.0058934	-0.000389067	0.164856	0.00712211	0.00602591	-0.000761167	0.0651637
cg09769958	15	39231474	NA	NA	0.815821	0.819184	0.0028207	0.164856	0.809939	0.814236	0.00415648	0.0429703
cg10752753	8	38542796	NA	NA	0.827412	0.827289	-0.00348305	0.164856	0.819548	0.817692	-0.00510022	0.0660662
cg11526928	11	70169230	SHANK2;SHANK2	NA	0.934359	0.936968	0.00191007	0.164857	0.935684	0.936675	0.000656099	0.630225
cg09915729	7	156953924	NA	Island	0.969754	0.969299	-0.00116157	0.164857	0.968497	0.968316	-0.000680756	0.433295
cg06065608	12	32656495	FGD4	NA	0.874384	0.8746	0.00184768	0.164863	0.874603	0.871743	-0.00110548	0.438595
cg02530705	13	111700557	NA	NA	0.946151	0.947509	0.00123783	0.164865	0.945706	0.945729	0.000675416	0.480252
cg04972748	9	99304110	TMOD1;TMOD1	Island	0.00412431	0.00370061	-0.000235607	0.164873	0.00446053	0.00385422	-0.000348372	0.29837
cg06077003	6	166771090	RPS6KA2;RPS6KA2	NA	0.969666	0.970841	0.000859623	0.164878	0.969953	0.970142	-1.10959e-05	0.985207
cg13001274	11	527737	LRRC56	S_Shore	0.242044	0.248264	0.00408169	0.164882	0.237588	0.24762	0.00811211	0.00659724
cg05827190	16	930226	LMF1	NA	0.95604	0.957052	0.000974818	0.164882	0.956291	0.955582	-0.00045492	0.525462
cg23974418	20	32612243	PIGU	S_Shore	0.922047	0.924298	0.00152195	0.164883	0.91748	0.919089	0.000295733	0.795158
cg16179674	9	95632569	NA	S_Shelf	0.965066	0.966246	0.000878405	0.164885	0.965394	0.965924	0.000374686	0.544269
cg22305167	7	140897327	AGK	N_Shore	0.0149924	0.0142358	-0.000614024	0.164886	0.0155868	0.0141597	-0.000797856	0.0524577
cg12186702	20	49800248	ATP9A	NA	0.0293542	0.0277647	-0.00171214	0.164888	0.0284775	0.0247416	-0.00362926	0.00101849
cg14776763	15	38485251	IVD;IVD;IVD;IVD	Island	0.0190939	0.0181749	-0.00086616	0.164889	0.0210801	0.017996	-0.00243766	0.00312901
cg13857382	5	124256006	NA	NA	0.957538	0.958919	0.00101627	0.164889	0.956918	0.95861	0.00088952	0.218523
cg08727692	6	31759262	NA	Island	0.426898	0.440607	0.0107634	0.164892	0.415103	0.427231	0.00770044	0.312855
cg14699903	16	13949927	ERCC4	NA	0.847463	0.850989	-0.0050534	0.164896	0.811267	0.820079	-0.00083953	0.825244
cg10918202	15	65257924	SMAD3;SMAD3;SMAD3;SMAD3	NA	0.964009	0.965722	0.00146326	0.164896	0.963527	0.964186	0.000125081	0.910165
cg10333400	16	87008202	NA	NA	0.929481	0.930214	-0.00184173	0.164898	0.925666	0.925939	-0.00190359	0.187566
cg25388800	6	169565978	NA	NA	0.982728	0.983175	0.000442772	0.164899	0.982586	0.982672	2.00492e-05	0.953134
cg22705929	16	4530291	C16orf5	S_Shore	0.970471	0.971335	0.000740368	0.164899	0.970248	0.970543	0.000141858	0.796764
cg11160572	1	38045971	C1orf122;YRDC;C1orf122	Island	0.0064039	0.00573141	-0.000445717	0.164901	0.00687008	0.00567331	-0.000836573	0.0345441
cg08615371	9	137292586	NA	S_Shore	0.747913	0.745775	-0.0037671	0.164902	0.737148	0.734339	-0.00463475	0.111543
cg08283130	19	9827491	OLFM2	S_Shore	0.856849	0.846742	-0.00481437	0.164903	0.852116	0.845771	-0.000206593	0.953427
cg24378095	20	60395000	RPS21	Island	0.0090998	0.00944457	0.000216478	0.164904	0.00935213	0.00940234	1.55565e-05	0.92153
cg01010781	1	154832257	GPATCH4;GPATCH4	S_Shelf	0.893602	0.894604	-0.00244283	0.164905	0.877821	0.879309	-0.00235154	0.248854
cg01385157	11	132737867	OPCML	S_Shore	0.957579	0.956057	-0.00124304	0.164906	0.956795	0.957289	0.000688406	0.409542
cg11332822	7	129478685	ZC3HC1	S_Shore	0.23876	0.243504	0.00444632	0.164911	0.240831	0.24103	0.000792014	0.799726
cg25170997	14	88470393	NA	NA	0.857595	0.859209	-0.00492288	0.164912	0.829012	0.830875	-0.00533585	0.155122
cg19758151	4	147076696	ZNF827	N_Shore	0.0116034	0.0112447	-0.000441895	0.164912	0.0124663	0.0118827	-0.000672633	0.0406105
cg13464351	5	162821096	NUDCD2;HMMR;HMMR;HMMR;HMMR	S_Shore	0.0144253	0.013986	-0.000540795	0.164913	0.0145048	0.0136593	-0.000803971	0.0557323
cg11629460	1	227684634	NUP133	NA	0.856321	0.853526	-0.00362662	0.164914	0.847486	0.848217	-0.000748245	0.791679
cg05223392	14	76878766	TMED8	NA	0.939805	0.938273	-0.00228909	0.164915	0.936977	0.938782	0.000569805	0.749503
cg18990588	2	228234389	NA	NA	0.897275	0.89802	-0.00258726	0.164916	0.886471	0.886366	-0.0036543	0.0735289
cg07835293	17	71861988	PRPSAP1	Island	0.00427938	0.00388114	-0.000224948	0.164921	0.00459466	0.00399134	-0.000376081	0.239919
cg11344217	17	75624938	CCDC40;TBC1D16	Island	0.0027214	0.00246188	-0.00016015	0.164923	0.00302857	0.00252415	-0.000367722	0.183057
cg22977072	19	10166774	DNMT1;DNMT1	Island	0.014865	0.0146447	-0.000531744	0.164924	0.015657	0.0147665	-0.00106284	0.00544203
cg01744056	1	36561214	FAM176B	Island	0.0188917	0.0179775	-0.000806111	0.164928	0.020512	0.0183533	-0.00169234	0.0173165
cg25836094	15	99317223	LRRK1	NA	0.312421	0.315459	0.00842544	0.164928	0.345576	0.334516	-0.00158031	0.793983
cg14695540	16	5061856	ALG1	Island	0.00564718	0.00508883	-0.000289089	0.164928	0.00603039	0.00508643	-0.000631562	0.0624342
cg12535280	3	4996469	BHLHE40	Island	0.00709385	0.00677079	-0.000261391	0.16493	0.00730864	0.00707342	-0.000115965	0.583694
cg10336108	2	44367295	SLC3A1	NA	0.887409	0.884254	-0.00283935	0.16493	0.885857	0.888313	0.00298333	0.130893
cg04197452	6	108544377	NA	N_Shore	0.561894	0.567494	0.00989117	0.164931	0.592867	0.590597	0.00342036	0.628688
cg20722210	22	17490040	DGCR2	Island	0.0450979	0.0460374	0.00105129	0.164933	0.0473795	0.0461332	0.000291196	0.703962
cg00422120	5	142764036	NR3C1;NR3C1;NR3C1;NR3C1;NR3C1;NR3C1;NR3C1	Island	0.00469307	0.00435475	-0.000265477	0.164938	0.0051098	0.00431234	-0.000673891	0.0470274
cg06686029	9	37020825	PAX5	S_Shore	0.031591	0.0297402	-0.00107855	0.164939	0.0355478	0.0338976	-0.000502216	0.575456
cg00871706	1	32480928	MTMR9L	S_Shore	0.10496	0.0977461	-0.00450663	0.16494	0.112386	0.107863	-0.000468816	0.87815
cg02829783	8	81971735	NA	S_Shelf	0.948922	0.946994	-0.00179627	0.164941	0.946294	0.945325	-0.00102779	0.480454
cg04577441	17	3814965	ATP2A3;ATP2A3;ATP2A3;ATP2A3;ATP2A3;ATP2A3;ATP2A3	S_Shore	0.00903528	0.00875648	-0.000346251	0.164942	0.00974735	0.00887098	-0.00079362	0.00262153
cg24986469	3	186283386	C3orf70	NA	0.934143	0.929082	-0.00312035	0.164943	0.929985	0.929596	0.000903085	0.687906
cg01943692	10	89255303	MINPP1	Island	0.00672993	0.00624919	-0.000316802	0.164944	0.00721768	0.00628508	-0.00066053	0.113986
cg01701837	11	63556561	MACROD1	N_Shelf	0.866452	0.870294	0.00270927	0.164946	0.863873	0.865875	0.000239089	0.903361
cg11679177	2	205174641	PARD3B;PARD3B;PARD3B	NA	0.968251	0.966575	-0.00123804	0.164947	0.967497	0.966949	-0.000307908	0.736306
cg23283236	6	134217593	NA	NA	0.0490874	0.0480863	-0.00140942	0.164954	0.0538657	0.052076	-0.00178379	0.0799064
cg26930615	6	170320379	NA	S_Shelf	0.903419	0.905555	0.0028758	0.164954	0.911054	0.910347	-0.000345512	0.873201
cg20235345	16	56618366	MMP15	Island	0.00604414	0.00550955	-0.000282457	0.164954	0.00651513	0.00574973	-0.000409321	0.284787
cg20970875	3	121296000	GSK3B;GSK3B	Island	0.00432541	0.00384606	-0.000249078	0.164956	0.00454572	0.00390673	-0.000362703	0.270754
cg02272258	8	23488982	NA	S_Shelf	0.831582	0.828771	-0.00339328	0.164958	0.831739	0.833233	0.000794637	0.740721
cg15609387	7	114515981	NA	NA	0.925433	0.918343	-0.00476172	0.164959	0.921364	0.920698	0.00149473	0.672881
cg16316162	12	50731092	NR4A1;NR4A1	Island	0.00884163	0.0079931	-0.000414596	0.164963	0.00918541	0.0082416	-0.000511276	0.236152
cg24395890	8	114518402	CSMD3;CSMD3;CSMD3;CSMD3	NA	0.0398398	0.0386463	-0.00113912	0.164964	0.0485023	0.0458521	-0.00151234	0.160018
cg20704972	14	95740689	BDKRB2	NA	0.00542717	0.00526567	-0.000185133	0.164968	0.00561658	0.00513295	-0.000431105	0.00185296
cg05527336	17	4743760	CHRNE;C17orf107;C17orf107	Island	0.00959348	0.00950524	-0.000374634	0.164969	0.0104498	0.00988981	-0.000648545	0.0143088
cg13474090	2	210344595	UNC80;UNC80	Island	0.0152309	0.0159508	0.00043076	0.164972	0.0155182	0.0154105	-0.000232973	0.474198
cg05127036	19	52710593	NAPA	Island	0.00732676	0.00705936	-0.000242791	0.164973	0.0080136	0.00758106	-0.000272635	0.193312
cg26301283	1	1841770	TMEM52	S_Shore	0.92921	0.93062	0.00125643	0.164973	0.928721	0.928925	3.30804e-05	0.972651
cg11188516	11	64353963	CDC42BPG	Island	0.802669	0.803687	-0.00500577	0.164974	0.780461	0.783289	-0.00367462	0.320867
cg01772563	12	53146587	GTSF1	NA	0.968896	0.967015	-0.00131033	0.164975	0.967813	0.96697	-0.000663031	0.506896
cg04491808	12	15265570	RERG;RERG	Island	0.012613	0.0132876	0.000387265	0.164975	0.0132853	0.0128687	-0.000626725	0.0175057
cg08733774	9	124177415	PTGS1;PTGS1	NA	0.273191	0.285956	0.00749595	0.164977	0.21613	0.235931	0.0144208	0.00447766
cg10516998	1	153908451	YY1AP1;YY1AP1	NA	0.963449	0.960817	-0.00184381	0.16498	0.961505	0.961282	9.49707e-05	0.946338
cg06687732	12	53229276	PDE1B	NA	0.075415	0.0777129	0.00299383	0.164982	0.0750337	0.075643	0.00249376	0.225977
cg16336586	19	18579742	CRLF1	Island	0.0435576	0.0433081	-0.00116651	0.164989	0.0427435	0.04274	-0.000760868	0.381784
cg02930687	2	191974153	MYO1B;MYO1B;MYO1B	NA	0.970451	0.968517	-0.00136733	0.16499	0.968993	0.968056	-0.000554945	0.578549
cg13620615	19	53599914	GRIN2D	N_Shore	0.86721	0.871036	0.00210581	0.164994	0.861319	0.86411	0.000614146	0.695612
cg00296018	1	153801133	NA	S_Shore	0.920177	0.920681	-0.00201336	0.164996	0.914974	0.917043	-0.000297912	0.834985
cg03403065	3	123995651	DIRC2;HSPBAP1	N_Shore	0.0044306	0.00411323	-0.000227237	0.164999	0.00487072	0.00423236	-0.00046959	0.134857
cg11700490	19	1218269	NA	Island	0.0240087	0.0238956	-0.000517067	0.164999	0.0229846	0.0238511	0.000498353	0.170054
cg11254582	7	35044278	DPY19L1	Island	0.0223564	0.0226617	0.000612501	0.165	0.0232841	0.0218675	-0.00144374	0.0015383
cg08434692	17	35097746	PGAP3;ERBB2	Island	0.00334922	0.00289785	-0.000242844	0.165	0.00361864	0.00293517	-0.000466156	0.127598
cg24428653	12	63504336	NA	N_Shore	0.00978067	0.00928875	-0.00060888	0.165001	0.0101568	0.00962372	-0.000437775	0.253951
cg05354195	3	51401417	MANF	N_Shelf	0.770154	0.77305	-0.00545635	0.165001	0.738315	0.744476	-0.00225092	0.575285
cg18405360	5	112646639	MCC;MCC	NA	0.97638	0.975566	-0.000783166	0.165003	0.975379	0.975388	-7.81498e-05	0.883405
ch.9.16291106F	15	47042747	SHC4;SHC4	Island	0.00896172	0.00866959	-0.000321234	0.165007	0.00966875	0.00891976	-0.000602568	0.021376
cg04755409	6	28602711	GPX5;GPX5	NA	0.903365	0.904927	0.00289698	0.165008	0.902289	0.902159	0.000101627	0.963565
cg15553598	9	137963325	NA	Island	0.898892	0.90265	0.00242875	0.165009	0.893036	0.899279	0.00503554	0.00421795
cg20701983	20	62197487	OPRL1;OPRL1	N_Shelf	0.788245	0.792886	0.00326023	0.165009	0.778923	0.782312	0.00103732	0.681639
cg00390694	4	184817732	C4orf41;RWDD4A;C4orf41	S_Shore	0.135807	0.140995	0.00298172	0.16501	0.140702	0.141394	0.00223135	0.304073
cg27179680	6	34501953	RPS10	Island	0.00382739	0.00342078	-0.000221743	0.165011	0.00419505	0.0035876	-0.000378916	0.207415
cg20363931	15	50051516	LEO1	Island	0.00534413	0.00485069	-0.000289329	0.165012	0.00572558	0.00498563	-0.000398195	0.254656
cg14026459	7	4318305	NA	S_Shelf	0.965149	0.962312	-0.0016845	0.165014	0.963228	0.962407	0.000115764	0.924421
cg23341089	7	4767508	FOXK1	N_Shore	0.966416	0.967401	0.000793703	0.165015	0.966695	0.966903	8.5019e-05	0.886276
cg08717980	3	155630649	GPR149	S_Shore	0.385298	0.390707	0.00529823	0.165015	0.365527	0.377626	0.0102768	0.00618202
cg13592872	17	78138743	FOXK2	Island	0.507511	0.513401	0.010381	0.165021	0.53971	0.54825	0.0159766	0.0362151
cg23347182	5	176806930	PRR7	Island	0.0311335	0.0303728	-0.00108805	0.165021	0.0326584	0.0305205	-0.00213899	0.00646028
cg11802172	1	244910523	NA	NA	0.955527	0.954228	-0.00149723	0.165022	0.954424	0.956455	0.00188956	0.0780317
cg27056742	22	24008615	NA	Island	0.00859047	0.00751328	-0.000784851	0.165023	0.00884962	0.00745208	-0.00102108	0.0307387
cg25639531	4	100704214	RG9MTD2;RG9MTD2;MTTP;RG9MTD2	Island	0.00573813	0.00557495	-0.000209501	0.165024	0.00605197	0.00590543	-0.000102047	0.56105
cg17994139	16	86246246	JPH3	NA	0.928366	0.930668	0.00153289	0.165025	0.92599	0.928781	0.00171731	0.150819
cg04342538	4	76869529	USO1	S_Shore	0.0146885	0.0142377	-0.000495842	0.165029	0.0162228	0.0149861	-0.000891044	0.0187434
cg25021622	11	47247469	MADD;MADD;MADD;MADD;MADD;MADD;MADD;MADD;MADD;MADD	N_Shore	0.0501068	0.0518259	0.00138514	0.16503	0.0522157	0.0505049	-0.00119495	0.208348
cg04232935	5	156418226	HAVCR1;HAVCR1	NA	0.973563	0.974483	0.000682099	0.165032	0.972954	0.97417	0.000615812	0.228702
cg13854030	4	881971	GAK	N_Shore	0.835591	0.834973	-0.00381907	0.165034	0.823271	0.825427	-0.00184456	0.506988
cg00374596	1	201125384	RABIF	S_Shore	0.959024	0.956291	-0.00188913	0.165034	0.956521	0.957706	0.00166403	0.245967
cg18386828	1	5976388	NPHP4	S_Shore	0.0409373	0.0423247	0.00130889	0.165034	0.0456526	0.0441782	-0.000894437	0.356685
cg13803013	3	187309748	ETV5	S_Shore	0.0181899	0.0177531	-0.000455762	0.165038	0.0184262	0.0179437	-0.000464828	0.160889
cg17187287	8	115634688	NA	NA	0.544611	0.540212	-0.0129613	0.165041	0.499911	0.504181	-0.00254763	0.770721
cg12168535	1	43082381	ERMAP;ERMAP	N_Shelf	0.95628	0.953405	-0.00196474	0.165042	0.954034	0.953353	-9.16522e-05	0.951225
cg06543526	16	67698031	HAS3;HAS3	Island	0.0239333	0.0232635	-0.0012119	0.165044	0.0245969	0.0229667	-0.00162136	0.237051
cg14851108	13	113110508	NA	NA	0.867071	0.865164	-0.00257111	0.165044	0.862328	0.86121	-0.00200119	0.291488
cg00321850	1	243201215	EFCAB2;EFCAB2;EFCAB2;EFCAB2;EFCAB2	Island	0.0164232	0.0158732	-0.000494098	0.165045	0.0163048	0.0160641	-0.000140469	0.685484
cg02121517	20	61543597	KCNQ2;KCNQ2;KCNQ2;KCNQ2;KCNQ2	N_Shelf	0.412673	0.417336	0.00742377	0.165047	0.430333	0.426228	0.00144376	0.788467
cg17377164	6	30283284	TRIM26	NA	0.728441	0.730887	-0.00662609	0.165049	0.686609	0.69075	-0.00464857	0.374778
cg24740255	5	1720128	NA	N_Shore	0.0227419	0.0246914	0.00214725	0.16505	0.0216897	0.023516	0.00199019	0.14034
cg17868893	19	40321631	FXYD1;FXYD1;FXYD1	N_Shelf	0.586756	0.597698	0.00539347	0.165051	0.572173	0.583316	0.00422987	0.270398
cg01826354	2	131236847	FAM123C;FAM123C;FAM123C;FAM123C	NA	0.930855	0.933525	0.00161541	0.165053	0.929698	0.931633	0.00103488	0.374853
cg14774160	19	35634590	ZNF536	S_Shore	0.975813	0.974369	-0.00145884	0.165056	0.974659	0.974488	-0.000111715	0.912473
cg20161645	10	99780428	CRTAC1;CRTAC1	Island	0.00527442	0.00487074	-0.000318894	0.165059	0.00555176	0.00481143	-0.000582649	0.122273
cg21319323	17	73387132	FLJ45079	NA	0.967913	0.969268	0.0007261	0.165059	0.96717	0.968011	0.000358711	0.512758
cg06259996	11	65806431	CNIH2	Island	0.0667777	0.0678776	0.00174532	0.16506	0.0786226	0.0769985	3.03461e-05	0.983607
cg26939377	11	116977476	DSCAML1	NA	0.939897	0.943237	0.00136319	0.165062	0.939688	0.941208	0.000568934	0.549583
cg14508572	7	77692537	MAGI2	NA	0.978389	0.977893	-0.00063396	0.165065	0.977593	0.978167	0.000412974	0.379202
cg09584711	10	103991936	PITX3	S_Shore	0.012958	0.0125001	-0.00042781	0.165067	0.013801	0.0129536	-0.000712289	0.0374867
cg09673582	13	76801400	NA	Island	0.00619483	0.0059927	-0.000202272	0.165069	0.00673768	0.00655441	2.17488e-06	0.989291
cg07196207	3	23760039	NA	NA	0.70667	0.723046	0.00835851	0.16507	0.66946	0.693046	0.0140566	0.0288228
cg15836225	4	166253577	TMEM192	Island	0.0431747	0.045126	0.00129705	0.165071	0.0447441	0.0437129	-0.000989277	0.275016
cg25053891	4	84153047	LIN54;LIN54	Island	0.0100775	0.00964992	-0.000387316	0.165071	0.0100297	0.00934232	-0.000306801	0.231895
cg10753889	9	129962954	C9orf16	Island	0.00854965	0.00889325	0.000349241	0.165072	0.00927129	0.00874653	-0.000492811	0.046183
cg13279192	19	41430855	NA	S_Shelf	0.950145	0.948064	-0.00262937	0.165072	0.951677	0.949424	-0.00190485	0.288236
cg14550007	8	22604897	EGR3	Island	0.0479542	0.0483845	0.00131789	0.165075	0.0489885	0.0481559	-0.000238658	0.805005
cg23487586	4	38341347	FLJ13197;KLF3	Island	0.00855255	0.00877521	0.000282286	0.165075	0.00895187	0.00844777	-0.000252454	0.234175
cg01585293	14	65205831	FUT8;FUT8;FUT8;FUT8;FUT8	NA	0.983812	0.983127	-0.00060704	0.165079	0.982917	0.982741	-0.000222042	0.637715
cg08265551	2	113238394	CKAP2L	Island	0.0151443	0.0148656	-0.000440662	0.165079	0.0155404	0.0153744	-0.000179977	0.575874
cg00339012	6	160598926	SLC22A2	N_Shore	0.968889	0.966916	-0.00139692	0.165082	0.96561	0.966684	0.00135157	0.20933
cg24525457	12	18324812	PIK3C2G	NA	0.968816	0.96745	-0.00107171	0.165083	0.967845	0.967679	5.3265e-05	0.946301
cg25393792	12	25295204	KRAS;KRAS	NA	0.00368119	0.00330596	-0.000257885	0.165089	0.0039843	0.0032989	-0.000527075	0.0691103
cg18213931	1	222783204	NA	NA	0.954562	0.957125	0.00232166	0.16509	0.955239	0.955918	0.000254366	0.870464
ch.2.155158194R	12	8166110	CLEC4A;CLEC4A;CLEC4A;CLEC4A	NA	0.93484	0.936674	0.00122042	0.165094	0.93462	0.9353	0.000400519	0.651559
cg22763680	17	78009704	NARF;NARF;NARF;NARF	Island	0.00387359	0.00353757	-0.000207629	0.165095	0.00417139	0.00364691	-0.000374514	0.217079
cg26679405	7	6596484	C7orf26	Island	0.0196193	0.0191557	-0.000548737	0.165099	0.0186696	0.0191695	0.000505423	0.19296
cg12780678	4	20494344	KCNIP4;KCNIP4;KCNIP4;KCNIP4;KCNIP4	NA	0.964141	0.96504	0.000944009	0.165099	0.964487	0.963949	-0.000396017	0.561046
cg05468843	5	141468628	NDFIP1;NDFIP1	Island	0.00404875	0.00366611	-0.00022883	0.1651	0.00448363	0.00375265	-0.000542905	0.129973
cg14431006	7	157347293	PTPRN2;PTPRN2;PTPRN2	NA	0.886919	0.886952	-0.00304637	0.165102	0.880172	0.879356	-0.00304021	0.246094
cg04122977	7	1119632	C7orf50;C7orf50;C7orf50	N_Shelf	0.979299	0.977386	-0.00152931	0.165104	0.977502	0.977363	8.63428e-05	0.93193
cg19979314	10	134900609	VENTX	Island	0.00936527	0.00870763	-0.0005643	0.165111	0.00957394	0.00871873	-0.000616114	0.198517
cg17005273	7	612026	PRKAR1B;PRKAR1B;PRKAR1B;PRKAR1B;PRKAR1B;PRKAR1B	Island	0.978757	0.979647	0.00106759	0.165113	0.977427	0.979038	0.00142799	0.135305
cg09252999	3	9809540	ARPC4;ARPC4;ARPC4;ARPC4;TADA3;TADA3	Island	0.0110416	0.0108574	-0.000335102	0.165116	0.0112498	0.0110576	-5.66879e-05	0.831952
cg13289755	8	144141263	LOC100133669	NA	0.871838	0.868067	-0.00286938	0.165116	0.861156	0.862285	0.00252533	0.267844
cg26243475	11	1968547	LOC100133545	N_Shore	0.863124	0.864746	-0.00365173	0.165117	0.846156	0.849067	-0.00206911	0.446345
cg25466588	10	4915586	tAKR	NA	0.940823	0.940151	-0.00216055	0.165118	0.926293	0.934099	0.0057872	0.00167168
cg20640774	1	181707532	SMG7;SMG7;SMG7	Island	0.0179211	0.0198215	0.000902425	0.165118	0.0192857	0.0187054	-0.00108757	0.100816
cg11315179	19	40329797	FXYD7	S_Shelf	0.973912	0.972358	-0.0011142	0.165119	0.971944	0.972961	0.00121527	0.143645
cg20704537	1	153982134	MSTO2P	Island	0.00567891	0.00514187	-0.000296993	0.165121	0.00609704	0.00522174	-0.000602692	0.0835605
cg15803869	3	58291348	NA	N_Shelf	0.959429	0.955967	-0.00231541	0.165125	0.956511	0.957611	0.00168096	0.299591
cg12662929	5	172194121	ERGIC1	Island	0.00622153	0.00595601	-0.000229198	0.165127	0.00664894	0.00599676	-0.000485707	0.00518937
cg19662219	19	18400843	SSBP4;SSBP4	Island	0.0573847	0.0527931	-0.00414483	0.165128	0.0839961	0.074019	-0.00814897	0.0240796
cg04407474	11	669706	DEAF1	NA	0.955103	0.954924	-0.0013643	0.165129	0.954022	0.953261	-0.000780183	0.454777
cg04299070	5	178616606	ADAMTS2;ADAMTS2	N_Shore	0.972289	0.971644	-0.000777644	0.16513	0.971138	0.972001	0.0006639	0.256305
cg04387237	17	33761518	SOCS7	Island	0.017024	0.016522	-0.000538747	0.165132	0.0176529	0.0170528	-0.000644155	0.106541
cg25201783	11	124944440	EI24;EI24	Island	0.00249415	0.00220934	-0.0001771	0.165134	0.00274492	0.0023005	-0.000287858	0.240197
cg15986276	9	126573682	NR6A1;NR6A1	S_Shore	0.0065611	0.00639801	-0.000243788	0.165134	0.00699955	0.0062601	-0.000642189	0.00060819
cg04371779	13	35902857	CCNA1;CCNA1	N_Shore	0.044449	0.0454722	0.00115112	0.165135	0.0467254	0.0477361	0.00210611	0.0338563
cg22374058	17	71812035	QRICH2	N_Shelf	0.971707	0.970206	-0.00113793	0.165139	0.969655	0.969539	0.000161444	0.84691
cg00639250	4	149584792	NA	Island	0.00383962	0.00340487	-0.000261198	0.165141	0.00434735	0.00371495	-0.000428473	0.204195
cg14220722	11	123875835	NA	NA	0.940303	0.938019	-0.00189985	0.165141	0.937187	0.937486	0.00119426	0.394515
cg03722643	12	108520339	NA	NA	0.933265	0.935755	0.00125426	0.165141	0.933881	0.935356	0.000771013	0.37896
cg16047144	17	6736570	ALOX12P2	N_Shore	0.953088	0.94983	-0.00236507	0.165142	0.950258	0.9498	-5.3508e-05	0.976563
cg01398941	3	108831465	BBX;BBX	NA	0.834263	0.836757	0.00518313	0.165145	0.845037	0.8453	0.00314025	0.402686
cg11173202	10	31116198	NA	S_Shore	0.974436	0.972908	-0.00107507	0.165147	0.97225	0.97271	0.000756279	0.358251
cg13687935	22	18387500	C22orf25	N_Shore	0.946512	0.948398	0.00105381	0.165151	0.94614	0.945829	-0.000779429	0.303958
cg01557667	14	89490961	TDP1;C14orf143;TDP1	N_Shore	0.00779138	0.00757606	-0.000280067	0.165156	0.00909016	0.00873257	-0.000220409	0.48685
cg26151531	2	61619014	XPO1	Island	0.00517472	0.00503	-0.000178837	0.165157	0.00523276	0.00496946	-0.00023661	0.0822385
cg12390344	11	34054389	CAPRIN1;CAPRIN1	NA	0.976144	0.974997	-0.000883175	0.165164	0.974059	0.974413	0.000417257	0.500212
cg12729800	4	77354371	SCARB2	Island	0.00411139	0.00352646	-0.00032438	0.165164	0.00438999	0.00362855	-0.000474965	0.154646
cg19343871	12	104929702	NA	NA	0.00861889	0.00830055	-0.000346965	0.165167	0.00904395	0.00845644	-0.000533214	0.0236609
cg09684233	6	118030338	GOPC;GOPC;GOPC;GOPC	Island	0.0055362	0.00501222	-0.00032238	0.165168	0.00589743	0.00527113	-0.000363404	0.324053
cg21953346	1	115060995	NRAS;NRAS	NA	0.00648353	0.00618804	-0.000344787	0.165171	0.00698184	0.00635273	-0.000515727	0.15197
cg27052777	7	585411	PRKAR1B;PRKAR1B;PRKAR1B;PRKAR1B;PRKAR1B;PRKAR1B	S_Shelf	0.970881	0.969825	-0.000936375	0.165171	0.96921	0.9702	0.00103932	0.111578
cg08384112	3	50340846	TUSC2	Island	0.0156572	0.0162147	0.000368788	0.165171	0.0164355	0.0163441	-0.000139901	0.59507
cg19018155	17	35097117	ERBB2;PGAP3	N_Shore	0.732592	0.733683	-0.00682414	0.165173	0.692357	0.695901	-0.00618539	0.232187
cg01449218	15	73881551	NA	NA	0.00536872	0.00476314	-0.000344089	0.165178	0.00576753	0.00497886	-0.000479086	0.177157
cg14844624	4	79195285	NA	N_Shelf	0.965043	0.963367	-0.00137046	0.165184	0.963597	0.963473	0.000260334	0.784342
cg12361165	1	228962674	CAPN9;CAPN9	NA	0.729125	0.737176	0.00755586	0.165186	0.718313	0.725322	0.00510157	0.382153
cg06507579	7	18501932	HDAC9;HDAC9;HDAC9;HDAC9;HDAC9;HDAC9;HDAC9	NA	0.00890858	0.00841988	-0.000444787	0.165186	0.00935229	0.00880907	-0.00032039	0.258905
cg07630649	2	176655036	EVX2	Island	0.0120379	0.0123347	0.000481566	0.165188	0.0145157	0.0135102	-0.000790281	0.0400662
cg10457885	7	113510719	NA	N_Shore	0.254621	0.260056	0.00706829	0.16519	0.278906	0.281652	0.00615605	0.208449
cg24910410	12	56568773	NA	NA	0.330763	0.326317	-0.00725655	0.165191	0.323602	0.322804	-0.00720569	0.180184
cg02026608	6	30818443	FLOT1	Island	0.00475033	0.00421125	-0.000315761	0.165191	0.00516404	0.0042361	-0.000668817	0.0351064
cg02399189	11	57191131	ZDHHC5	Island	0.0105054	0.0101754	-0.000327936	0.165192	0.0108817	0.010571	-8.96429e-05	0.732509
cg00982919	11	128949711	NA	NA	0.332743	0.33711	0.00887686	0.165194	0.361277	0.356066	0.00270602	0.668348
cg11438560	17	75628420	CCDC40	S_Shelf	0.845559	0.850825	0.00498509	0.165194	0.857841	0.856767	-0.00221766	0.506233
cg10353539	1	158092252	VSIG8;C1orf204	S_Shore	0.793631	0.802747	0.00467822	0.165196	0.797796	0.808731	0.00662097	0.0542584
cg14094639	8	71543770	NA	NA	0.506135	0.486747	-0.0127913	0.165197	0.551214	0.50311	-0.0387995	8.66612e-06
cg16769507	8	18292929	NAT2	S_Shelf	0.973419	0.971005	-0.0020901	0.165197	0.972453	0.970942	-0.00127162	0.357731
cg11708118	19	8304300	KANK3	Island	0.397197	0.396201	-0.00358528	0.165198	0.396581	0.398178	0.00144916	0.596238
cg14194956	21	15257681	NRIP1	NA	0.968236	0.965352	-0.00192248	0.165199	0.966412	0.965906	-0.000161386	0.903096
cg05355225	16	11588481	LITAF;LITAF;LITAF;LITAF	Island	0.0221737	0.0229545	0.0006024	0.165206	0.0232881	0.0230212	-0.000100459	0.823427
cg10923036	6	160310121	IGF2R;IGF2R	Island	0.0198497	0.0205073	0.000547448	0.165207	0.0203426	0.0196549	-0.000744778	0.0686425
cg26470937	4	156935273	GUCY1B3	NA	0.903927	0.900251	-0.00370923	0.16521	0.900361	0.897909	-0.00238644	0.36219
cg27352295	15	23202043	UBE3A;UBE3A;UBE3A	NA	0.968507	0.965897	-0.00171191	0.165211	0.966804	0.966416	0.000125797	0.919874
cg05643349	7	33910945	BMPER	Island	0.00968764	0.0101639	0.000280634	0.165216	0.0110268	0.0105962	-0.000379552	0.102433
cg22484084	7	3247172	NA	NA	0.970413	0.972176	0.00116035	0.16522	0.970776	0.971969	0.000673187	0.497539
cg15782228	6	30719035	C6orf134	N_Shelf	0.921483	0.919271	-0.00191023	0.165221	0.921555	0.924164	0.00237466	0.0932031
cg21949333	3	199259010	NA	NA	0.942944	0.941414	-0.00199617	0.165222	0.941368	0.940468	-0.00125202	0.373596
cg13831540	20	45564162	NCOA3;NCOA3;NCOA3;NCOA3	Island	0.013959	0.015065	0.000519325	0.165227	0.014827	0.0146037	-0.000576718	0.147271
cg25591844	1	39229686	AKIRIN1;AKIRIN1	Island	0.00320065	0.00288394	-0.000177483	0.165235	0.00356526	0.00299201	-0.000447171	0.132722
cg21565309	1	234701800	EDARADD;EDARADD	NA	0.698249	0.700131	-0.00693229	0.165239	0.65875	0.667057	-0.00105913	0.838353
cg04170294	2	138441340	HNMT;HNMT;HNMT	NA	0.967477	0.965286	-0.00151585	0.165239	0.965242	0.964511	-0.000373704	0.750682
cg00775279	2	121605141	NA	NA	0.95687	0.953111	-0.00236281	0.16524	0.953794	0.953098	0.000521239	0.765099
ch.16.723175R	9	38059332	SHB	Island	0.014113	0.0149596	0.000506714	0.165242	0.0151004	0.0142375	-0.00086735	0.0273415
cg27180113	11	2137615	INS-IGF2;INS-IGF2;INS	S_Shelf	0.650109	0.659353	0.00549564	0.165242	0.631203	0.640079	0.00410903	0.316911
cg26681414	4	178467852	NEIL3	Island	0.0193127	0.0209091	0.000849222	0.165243	0.0204023	0.0196422	-0.00111774	0.0573121
cg00381057	1	109969572	AMPD2;AMPD2;AMPD2;AMPD2	NA	0.955666	0.955026	-0.00159921	0.165246	0.954363	0.954716	-0.000633465	0.579728
cg21242834	17	34497621	PLXDC1	NA	0.973243	0.973113	-0.000760415	0.165251	0.972834	0.973371	-6.2218e-05	0.90445
cg11955385	16	55580984	NLRC5;NLRC5	Island	0.00353778	0.00319775	-0.000207136	0.165252	0.00377926	0.0032112	-0.00040176	0.090836
cg08309519	15	53577801	DYX1C1;DYX1C1;DYX1C1	Island	0.00368443	0.0032627	-0.00022885	0.165258	0.00409496	0.00343325	-0.000398912	0.189762
cg04636331	6	41636601	FOXP4;FOXP4;FOXP4	Island	0.104538	0.0988315	-0.0044878	0.16526	0.120543	0.111459	-0.00588995	0.0710172
cg19911168	10	131587701	EBF3	S_Shore	0.778695	0.7717	-0.00622375	0.165261	0.775474	0.774769	-0.000879775	0.841901
cg12968540	6	169328293	NA	NA	0.900633	0.903472	0.00195896	0.165266	0.902029	0.903967	0.00228675	0.0770533
cg14584815	6	31133946	HCG22	NA	0.695118	0.695728	-0.00579702	0.165268	0.661313	0.662103	-0.00827262	0.0558128
cg05997288	3	142254346	SPSB4	S_Shore	0.0101575	0.00921462	-0.000622745	0.165268	0.010329	0.00870378	-0.00130891	0.00469702
cg15635483	20	36644761	ADIG	NA	0.820739	0.819111	-0.00354735	0.165268	0.811785	0.814196	0.000150869	0.954043
cg00311654	4	79913010	NA	N_Shelf	0.938389	0.935442	-0.0030426	0.16527	0.930389	0.93278	0.00205617	0.373034
cg16695389	12	56432440	CDK4	Island	0.00726858	0.00637397	-0.00047297	0.165271	0.00750793	0.00666516	-0.000467418	0.259378
cg06538293	17	45632798	COL1A1	Island	0.00835083	0.00873328	0.000330683	0.165272	0.00894711	0.008672	-0.000233629	0.293657
cg06529477	7	75310476	NA	NA	0.0147889	0.0138632	-0.00117823	0.165272	0.0137918	0.0123677	-0.00160901	0.000555583
cg13703859	22	26404071	NA	Island	0.923688	0.926391	0.00188547	0.165275	0.930923	0.931613	0.000638448	0.595454
cg19490598	7	27612669	HIBADH	NA	0.960027	0.956274	-0.00245315	0.165275	0.958847	0.955134	-0.00270478	0.13525
cg15777335	22	48974946	TRABD	Island	0.983256	0.984702	0.000578626	0.16528	0.982243	0.984481	0.00140106	0.00867537
cg27484386	15	79969935	NA	NA	0.958854	0.961573	0.00365919	0.165284	0.957872	0.962833	0.00504104	0.0503823
cg17476320	4	57631977	IGFBP7	NA	0.943055	0.941709	-0.00154874	0.165285	0.94312	0.94146	-0.00149218	0.167508
cg14977433	18	75825435	HSBP1L1	Island	0.0122457	0.0116249	-0.000530487	0.165285	0.01253	0.0114879	-0.000490807	0.138279
cg01836096	4	1199844	CTBP1;CTBP1	Island	0.989048	0.989787	0.000378826	0.16529	0.988526	0.989719	0.000820128	0.0251637
cg02814523	21	46473600	MCM3APAS;LSS;LSS;LSS;LSS	Island	0.0170803	0.0166714	-0.000481878	0.165291	0.0174638	0.0175694	9.96238e-05	0.785737
cg27405321	15	90738289	ST8SIA2;ST8SIA2	Island	0.00866461	0.0079933	-0.000452885	0.165295	0.00932843	0.00808204	-0.00100602	0.0255623
cg03615683	1	226412001	GJC2	Island	0.330327	0.334134	0.0062157	0.1653	0.354108	0.353628	0.00415842	0.343533
cg10342884	3	51681096	TEX264;TEX264;TEX264	S_Shore	0.0253919	0.0250619	-0.000631869	0.165305	0.024672	0.0243925	-6.04737e-05	0.892535
cg27433516	12	54387810	ITGA7;ITGA7;ITGA7;ITGA7;ITGA7	Island	0.00668	0.00655708	-0.000240661	0.165306	0.00681077	0.00664254	-0.000206723	0.224425
cg17827017	14	90597225	RPS6KA5;RPS6KA5	Island	0.00424407	0.00411944	-0.000165642	0.16531	0.00450316	0.00405866	-0.000391235	0.000886548
cg04604276	6	167195745	RPS6KA2;RPS6KA2	Island	0.0524312	0.0551955	0.00206044	0.165311	0.0534361	0.0535939	-0.000431715	0.769604
cg00543196	16	1522321	IFT140	N_Shore	0.562022	0.55615	-0.0102903	0.165311	0.525288	0.524972	-0.00701287	0.326472
cg04819048	19	10472043	KEAP1;KEAP1	N_Shelf	0.921553	0.920878	-0.00144865	0.165313	0.91873	0.918875	-0.000134197	0.900214
cg07074390	12	9282615	NA	N_Shore	0.960919	0.958328	-0.00190444	0.165313	0.95853	0.958165	2.37827e-05	0.98519
cg20982046	14	69020964	FLJ44817	Island	0.00995632	0.00920463	-0.000499333	0.165314	0.0110616	0.00991922	-0.000928948	0.052128
cg01028364	11	978404	AP2A2	NA	0.922287	0.921418	-0.00125296	0.165316	0.919601	0.921302	0.000812064	0.364777
cg13474789	6	31573440	MICB	Island	0.00553596	0.00535399	-0.000250554	0.165316	0.00582456	0.0053646	-0.000474193	0.0105887
cg16003500	4	78517306	NA	NA	0.976019	0.975637	-0.000625005	0.165316	0.975941	0.975908	-0.00019226	0.663705
cg14547028	10	126224109	LHPP;LHPP	NA	0.523646	0.540502	0.0112359	0.165317	0.518377	0.533284	0.00913377	0.244105
cg12156831	12	110608067	ACAD10;BRAP;ACAD10;BRAP	Island	0.00762391	0.0074122	-0.000233287	0.165321	0.00778327	0.00745088	-0.00035003	0.036642
cg03520624	19	41085165	HCST;HCST	S_Shore	0.0561751	0.0516205	-0.00346888	0.165322	0.0762651	0.062657	-0.011159	0.00045551
cg18950617	17	68313304	SLC39A11;SLC39A11	NA	0.95904	0.956043	-0.00192178	0.165323	0.95653	0.955851	0.000299641	0.827498
cg06428196	3	129962836	RAB7A	N_Shelf	0.971303	0.968862	-0.00167634	0.165323	0.969675	0.968949	-0.000274339	0.817313
cg25348504	19	313192	THEG;THEG	S_Shore	0.922415	0.923872	0.00137793	0.16533	0.921577	0.923051	0.00146641	0.145363
cg09512080	10	118595602	NA	N_Shelf	0.827764	0.818741	-0.00556772	0.16533	0.814261	0.808683	-0.0010624	0.783658
cg21900416	19	43438589	PPP1R14A	Island	0.263102	0.265342	0.00566415	0.165331	0.295209	0.300643	0.00949609	0.0207401
cg25881723	9	78509846	PRUNE2	NA	0.0595428	0.0582217	0.00274533	0.165331	0.0722861	0.0696265	0.00240769	0.266419
cg07522981	6	159470369	NA	Island	0.972918	0.972491	-0.000774363	0.165331	0.971785	0.972078	4.9638e-05	0.930636
cg02814163	13	110095552	CARS2	N_Shelf	0.236583	0.226186	-0.0113678	0.165334	0.229383	0.221231	-0.0100557	0.193878
cg16386362	8	17470848	SLC7A2;SLC7A2;SLC7A2	NA	0.953247	0.948446	-0.0029564	0.165335	0.951251	0.948551	-0.00138779	0.525857
cg18841668	19	14452345	GIPC1;GIPC1;GIPC1;GIPC1;GIPC1;GIPC1	S_Shore	0.524024	0.525557	0.00226684	0.165335	0.529107	0.528845	0.000447386	0.783185
cg13283877	5	1082704	NKD2	NA	0.932184	0.93012	-0.00378911	0.165335	0.930922	0.93003	-0.00165465	0.54367
cg04774334	1	945326	AGRN	Island	0.0149598	0.0139426	-0.000606657	0.165335	0.0152209	0.0143602	-0.000459712	0.441653
cg11651237	1	1229862	ACAP3	N_Shelf	0.578478	0.579194	-0.00488901	0.165337	0.550043	0.55763	0.00172964	0.617703
cg05420251	16	2962848	PKMYT1;PKMYT1;PAQR4	S_Shelf	0.710444	0.709178	-0.00346609	0.165337	0.70771	0.705952	-0.00500192	0.0523357
cg26366663	6	170705221	PSMB1;TBP	N_Shore	0.0059003	0.00530218	-0.000369467	0.16534	0.00639704	0.00550727	-0.000603235	0.112885
cg05350879	5	135720940	TRPC7;TRPC7;TRPC7	Island	0.96887	0.969856	0.000834485	0.165348	0.968799	0.968895	9.80815e-05	0.868867
cg16563180	19	7586443	KIAA1543;KIAA1543	Island	0.981168	0.98285	0.000655242	0.165352	0.980303	0.982431	0.00102941	0.0893372
cg12950645	11	109469227	ZC3H12C	Island	0.0122357	0.0109777	-0.000666932	0.165354	0.0126102	0.0113555	-0.000617762	0.229506
cg25669088	6	101022116	NA	N_Shore	0.0784019	0.0750476	-0.00217178	0.165354	0.0874256	0.0805627	-0.00613356	0.000167897
cg12829141	6	36462966	ETV7	N_Shore	0.0128819	0.0123782	-0.0004437	0.165357	0.0129163	0.012207	-0.000440866	0.161818
cg08121025	22	20552169	MAPK1;MAPK1	Island	0.0163816	0.0160288	-0.000638786	0.165359	0.0160792	0.0159167	-0.000596548	0.172997
cg03152899	12	54965994	CS	NA	0.924595	0.921085	-0.00299772	0.165359	0.922763	0.921978	-0.000127602	0.953514
cg06829293	4	146321533	OTUD4;OTUD4;OTUD4	S_Shore	0.00468403	0.00413916	-0.000329977	0.165361	0.00497369	0.00418539	-0.000592791	0.0609299
cg23165166	8	1260366	NA	NA	0.973555	0.972089	-0.00105949	0.165364	0.971101	0.97124	0.000444112	0.583175
cg24750614	15	43209290	DUOX1;DUOX1;DUOXA1;DUOXA1	Island	0.0213905	0.0221976	0.000683679	0.165366	0.0224025	0.0227157	0.000245078	0.581807
cg03994053	3	117207257	LSAMP	NA	0.79839	0.800891	-0.00640575	0.165367	0.763146	0.765527	-0.00846308	0.0680161
cg07544244	12	120390132	KDM2B;KDM2B	Island	0.00401173	0.00359475	-0.000245864	0.165368	0.00430122	0.0037741	-0.000306264	0.33192
cg18243072	15	41871738	SERF2	Island	0.0129512	0.0132349	0.000379288	0.165368	0.0134299	0.0132766	-1.33008e-05	0.964105
cg17429587	6	29800260	HLA-F;HLA-F;HLA-F	S_Shore	0.889328	0.894796	0.00331341	0.16538	0.889832	0.894996	0.00217222	0.363834
cg22972989	12	21818692	KCNJ8	NA	0.00797957	0.00774132	-0.000281115	0.165382	0.00839606	0.00779349	-0.000444924	0.0386969
cg04678901	6	12687138	NA	NA	0.844846	0.847654	-0.00508164	0.165382	0.80502	0.816257	0.00205225	0.603708
cg16264807	8	98950300	MATN2;MATN2	N_Shore	0.00942558	0.00909326	-0.000348602	0.165384	0.00902197	0.00866927	-0.000341912	0.0783849
cg11809702	15	39497356	RTF1	S_Shore	0.0756875	0.084668	0.00583073	0.165384	0.0873009	0.0817978	-0.00875987	0.0383292
cg07456135	22	37708328	APOBEC3B	NA	0.00919137	0.00833144	-0.000857522	0.165394	0.0097754	0.00853549	-0.00099431	0.142003
cg01384495	17	73682786	TK1	NA	0.899676	0.890358	-0.00823481	0.165397	0.903201	0.886554	-0.0154621	0.011399
cg15007325	11	61070124	SYT7	NA	0.948771	0.951719	0.00141924	0.165398	0.948635	0.951192	0.000743588	0.506458
cg23736359	17	73466294	NA	Island	0.015802	0.0168349	0.000537083	0.165398	0.0159922	0.0164503	9.94403e-05	0.794398
cg00352532	14	88151684	EML5	NA	0.966141	0.963205	-0.0019503	0.165398	0.963482	0.962694	-0.00042209	0.783934
cg22935551	2	96295403	CIAO1;TMEM127;TMEM127	Island	0.0131085	0.013524	0.000317351	0.165401	0.0134315	0.0135202	0.000219597	0.327007
cg10442358	14	34831152	PSMA6	Island	0.00629803	0.00618959	-0.000195175	0.165402	0.00650098	0.00610341	-0.00044505	0.00160749
cg04186606	11	95715950	MAML2;MAML2	NA	0.136375	0.137222	0.0028245	0.165402	0.142095	0.140287	-0.000254414	0.902668
cg24165907	3	10203718	IRAK2	NA	0.952419	0.948366	-0.00407681	0.165402	0.948851	0.947558	-0.00118141	0.672501
cg18579787	21	32688602	URB1	S_Shore	0.980901	0.979249	-0.00114341	0.165403	0.979506	0.97893	-0.000195037	0.822604
cg20143789	7	134225846	CALD1;CALD1;CALD1;CALD1;CALD1	NA	0.80401	0.804427	-0.00599083	0.165404	0.7682	0.776036	-0.000716208	0.869486
cg02707638	4	81406222	FGF5;FGF5	N_Shore	0.0280372	0.0274976	-0.000934533	0.165405	0.0290875	0.0269724	-0.00218379	0.000795123
cg03830181	10	1658625	ADARB2	NA	0.940028	0.938754	-0.00192925	0.165406	0.937476	0.93921	0.00182082	0.195543
cg12198813	11	65485302	SART1	NA	0.0151135	0.0156545	0.000354993	0.165408	0.0171171	0.0172669	0.000301828	0.418981
cg02568557	19	56956241	FPR2	NA	0.0468748	0.0424023	-0.00225541	0.165409	0.0581842	0.0530862	-0.00274048	0.160145
cg08507178	4	174492519	HMGB2;HMGB2;HMGB2	Island	0.0125369	0.0133964	0.000448816	0.165409	0.0127207	0.0129788	0.000183289	0.567733
cg10588340	5	107745942	FBXL17	Island	0.00622359	0.00571348	-0.000365909	0.165411	0.00667584	0.00601812	-0.000429869	0.304055
cg27391679	7	100141671	POP7;POP7	Island	0.00300663	0.00271332	-0.000177288	0.165417	0.00323769	0.00277655	-0.000302091	0.239387
cg12658720	10	126470799	METTL10	Island	0.00644599	0.00628112	-0.00021763	0.165421	0.00658367	0.0062327	-0.000350892	0.0357284
cg24076968	2	96905597	FAM178B;FAM178B	NA	0.835971	0.834206	-0.00236413	0.165427	0.839639	0.838355	-0.00105381	0.534856
cg10074775	8	41695920	ANK1;ANK1;ANK1;ANK1;ANK1	NA	0.88295	0.886646	0.00252437	0.165428	0.884918	0.88937	0.00378101	0.0489321
cg16322666	20	18496094	LOC388789	Island	0.00317082	0.00286791	-0.000212394	0.16543	0.004155	0.00383627	-3.21296e-05	0.927324
cg04971036	9	113596888	NA	N_Shore	0.972838	0.974036	0.000736656	0.165433	0.971526	0.972943	0.00125184	0.0150216
cg00806535	9	135009832	RALGDS	Island	0.00355435	0.00324378	-0.000185316	0.165436	0.00380826	0.00327497	-0.000336944	0.279029
cg10230355	21	29179641	N6AMT1;N6AMT1	Island	0.0113365	0.0110269	-0.000350345	0.165436	0.011634	0.0108772	-0.000683335	0.00698436
cg26809643	20	45717119	NCOA3;NCOA3	NA	0.906709	0.910004	0.00181372	0.165437	0.902922	0.90707	0.00216723	0.112011
cg14985987	1	153366809	EFNA1;EFNA1	Island	0.00294975	0.00262567	-0.000188	0.165438	0.00320196	0.00274316	-0.000292905	0.237795
cg22499797	8	144622231	ZC3H3	N_Shore	0.931432	0.933722	0.00131532	0.165442	0.931109	0.931176	-0.00021676	0.816843
cg10385303	4	3450388	DOK7;DOK7	NA	0.940779	0.943586	0.00122102	0.165443	0.939899	0.943198	0.00237247	0.00674442
cg03220187	13	48916045	SETDB2;CAB39L	N_Shore	0.00840969	0.00809024	-0.00042509	0.165445	0.00882987	0.00807551	-0.000692995	0.0241048
cg05064121	8	29212840	NA	NA	0.930424	0.924786	-0.00459739	0.165445	0.926806	0.92578	-0.000701786	0.830815
cg20812722	17	13490915	NA	NA	0.00621095	0.00602499	-0.000354224	0.165446	0.00673691	0.00606178	-0.000709213	0.00217009
cg10647644	7	143436289	OR2A2	NA	0.88086	0.876135	-0.00414596	0.165447	0.872726	0.870522	-0.00322953	0.304804
cg05957703	15	89299371	RCCD1;RCCD1	Island	0.0144935	0.0148852	0.000409722	0.16545	0.0153401	0.0145999	-0.000817041	0.00300581
cg16572375	6	1346118	NA	NA	0.962212	0.96124	-0.00126349	0.165457	0.960803	0.960378	-0.000494477	0.585807
cg05375405	16	66394558	RANBP10	N_Shelf	0.958474	0.957751	-0.00125543	0.165461	0.95764	0.957326	-0.000795415	0.406345
cg23095584	2	73466296	ALMS1	Island	0.00654624	0.00594598	-0.000299022	0.165461	0.0070348	0.00622322	-0.000484125	0.250741
cg18306943	12	69045983	KCNMB4	Island	0.036663	0.0374478	0.000740404	0.165462	0.0376669	0.0379481	0.000511142	0.335841
cg25908434	13	108116372	MYO16	NA	0.96203	0.959075	-0.00205495	0.165462	0.958971	0.959186	0.000444709	0.765333
cg25420952	15	98649852	ADAMTS17	Island	0.981128	0.982871	0.000721745	0.165465	0.980754	0.98223	0.000543691	0.329265
cg03386869	14	54563085	WDHD1;WDHD1;SOCS4;SOCS4	N_Shore	0.054258	0.0567017	0.00208818	0.165465	0.0623916	0.0585688	-0.0028998	0.0587359
cg11720054	8	99508144	KCNS2	Island	0.0515391	0.0500295	-0.00170908	0.165466	0.0585793	0.0534117	-0.00489756	0.000530913
cg00452199	22	22530205	SLC2A11;SLC2A11;SLC2A11	Island	0.00543135	0.00526601	-0.000203214	0.165467	0.00585102	0.0053538	-0.000408588	0.00250981
cg08327532	3	53858853	IL17RB	S_Shelf	0.961363	0.958175	-0.00251901	0.165469	0.959652	0.958202	-0.000796528	0.636892
cg17972162	2	45025322	SIX3	Island	0.00550575	0.00505254	-0.000319227	0.165471	0.006143	0.00522283	-0.000696644	0.0610505
cg19770541	18	19972861	CABYR;CABYR;CABYR;CABYR;CABYR;CABYR	Island	0.0160293	0.0164951	0.000393949	0.165472	0.0166391	0.0164449	-0.000183063	0.516218
cg21849932	19	40337990	FXYD5;FXYD5;FXYD5;FXYD5	S_Shore	0.00397786	0.00357159	-0.00025405	0.165473	0.0043621	0.00360353	-0.000550122	0.0955388
cg23019717	16	87937697	ANKRD11	S_Shore	0.950695	0.948934	-0.00252784	0.165475	0.952045	0.950688	-0.00171082	0.310138
cg13558403	1	27972383	STX12;STX12	Island	0.00897312	0.0089086	-0.000274751	0.165476	0.00932206	0.00894972	-0.000503341	0.011002
cg16162927	17	15790281	ADORA2B	S_Shore	0.137318	0.145963	0.00496702	0.165479	0.121635	0.132643	0.00773332	0.0187824
cg26420013	21	37260324	HLCS	Island	0.00349904	0.00310579	-0.000203449	0.165486	0.00374099	0.00315732	-0.000380115	0.178487
cg23872082	12	101724217	NA	NA	0.837346	0.842792	0.00306583	0.165488	0.837458	0.84171	0.00272021	0.229641
cg26271948	4	166347930	KLHL2	Island	0.0282674	0.0295313	0.000814034	0.165491	0.0295042	0.028656	-0.00108931	0.0544479
cg18705098	10	95314956	GPR120	N_Shore	0.965261	0.967421	0.00186234	0.165491	0.964713	0.966037	0.00131847	0.280289
cg06331833	20	52525881	DOK5;DOK5	Island	0.0291547	0.0290035	-0.000783511	0.165492	0.0287698	0.0288974	0.000296816	0.575531
cg13567299	1	3310291	PRDM16;PRDM16	N_Shore	0.954387	0.952997	-0.001265	0.165492	0.952103	0.953726	0.00145381	0.108032
cg27543922	3	52191358	NA	NA	0.57079	0.57534	0.00693121	0.165493	0.591069	0.594299	0.00678314	0.187388
cg22619767	2	45732788	PRKCE	Island	0.00541379	0.00523391	-0.000177757	0.165493	0.00545968	0.00543361	-2.24071e-05	0.871628
cg27369286	11	27212331	NA	NA	0.935834	0.939861	0.00213526	0.165496	0.938239	0.94132	0.00289102	0.0447508
cg21787620	10	26768042	APBB1IP	S_Shore	0.0147476	0.0148961	0.000536138	0.165496	0.0173873	0.0160372	-0.00043725	0.316391
cg16387581	15	86207840	NA	NA	0.938604	0.939316	-0.00271522	0.165498	0.925161	0.925385	-0.00359394	0.130474
cg20266154	10	71663379	PPA1	Island	0.0997358	0.100881	0.0026546	0.1655	0.103425	0.100963	-0.00337349	0.0902862
cg20066602	22	40809306	C22orf32	S_Shelf	0.98115	0.980607	-0.000582427	0.1655	0.979981	0.980404	0.000377359	0.386846
cg24256745	4	76817548	G3BP2;G3BP2;G3BP2;G3BP2;G3BP2	Island	0.00459617	0.00417602	-0.000236839	0.1655	0.00499051	0.0042927	-0.000460508	0.201594
cg11128216	17	37328159	ACLY;ACLY	Island	0.021722	0.0212348	-0.000448751	0.165506	0.0211448	0.0213142	0.000275534	0.425928
cg08552167	6	31232082	CCHCR1;CCHCR1;CCHCR1	N_Shore	0.973228	0.971239	-0.00135051	0.165507	0.970583	0.971212	0.00124056	0.248202
cg03992926	16	83773144	NA	NA	0.893372	0.889975	-0.00361369	0.16551	0.890642	0.885902	-0.00355361	0.200805
cg08169325	7	94792080	PON1	S_Shore	0.744587	0.75507	0.00838161	0.16551	0.739675	0.751743	0.0113578	0.0567522
cg22764421	19	45194737	ZNF546	Island	0.0047149	0.00437034	-0.000247041	0.165512	0.00506228	0.00432143	-0.000619762	0.0705516
cg06959457	1	154170951	KIAA0907	S_Shore	0.0228755	0.0219508	-0.000753504	0.165517	0.0265094	0.0252174	-0.000667198	0.323396
cg03480698	3	56566137	CCDC66;CCDC66;CCDC66	Island	0.0100928	0.00815109	-0.00213263	0.165517	0.0104258	0.00858934	-0.00186323	0.180226
cg02298570	1	199127305	C1orf106	S_Shore	0.00873105	0.00712047	-0.00211301	0.165518	0.00941697	0.00717084	-0.00258133	0.112275
cg16483033	1	28752150	TRNAU1AP;TRNAU1AP;TRNAU1AP	Island	0.00413805	0.00319663	-0.000949027	0.165519	0.00434645	0.00323243	-0.00107692	0.11847
cg12155969	9	37025766	PAX5	Island	0.0271931	0.0258174	-0.000930675	0.165521	0.0322615	0.0306079	-0.00131529	0.165403
cg20242065	8	89846335	NA	NA	0.75819	0.743791	-0.00870814	0.165524	0.727736	0.730998	0.0104918	0.142177
cg08300860	1	5732048	NA	NA	0.943211	0.94225	-0.00169193	0.16553	0.942871	0.940604	-0.00248219	0.0685099
cg03686959	3	195313112	NA	NA	0.768016	0.770833	-0.00635167	0.16553	0.732516	0.739094	-0.00295242	0.52809
cg00492711	19	5285979	PTPRS;PTPRS;PTPRS;PTPRS	N_Shore	0.9405	0.938929	-0.00179126	0.165536	0.939529	0.939824	-5.3788e-05	0.966295
cg03950000	18	647227	C18orf56;TYMS	N_Shore	0.00701184	0.00670519	-0.000291874	0.165536	0.00769831	0.00681843	-0.000852169	0.000115208
cg15830607	1	245530981	ZNF496	Island	0.958397	0.959754	0.00100646	0.165537	0.956964	0.958549	0.00100288	0.252871
cg02771843	13	108150807	MYO16	NA	0.253612	0.234844	-0.01562	0.165537	0.219336	0.205367	-0.0129826	0.213187
cg05130129	1	229071254	C1orf198;C1orf198	Island	0.0351138	0.0353923	0.00114656	0.165539	0.0344559	0.0349544	0.00137604	0.0918759
cg11492536	13	112584798	ATP11A;ATP11A	N_Shore	0.933373	0.935784	0.00140268	0.165539	0.932084	0.93409	0.000905196	0.365084
cg16428612	8	145725367	MGC70857	Island	0.00837121	0.00827821	-0.000318426	0.16554	0.0085771	0.00819513	-0.000370342	0.119012
cg17792849	17	73733789	EPR1	NA	0.89259	0.889063	-0.00334929	0.165542	0.890212	0.88817	-0.00164646	0.455337
cg24848557	6	89730232	RNGTT	Island	0.0204121	0.0213353	0.000558698	0.165542	0.0211439	0.0207924	-0.00062433	0.119071
cg25365014	8	142491981	NA	N_Shelf	0.896783	0.899428	0.00198551	0.165545	0.892164	0.893309	-0.000496713	0.737085
cg00543991	7	27135134	HOXA4	N_Shore	0.941663	0.941178	-0.00176142	0.165551	0.939217	0.93642	-0.00405278	0.00269891
cg01058342	3	127810162	TXNRD3IT1	NA	0.976192	0.975165	-0.000915209	0.165555	0.974563	0.974869	0.000451126	0.496455
cg19707069	2	222894092	NA	S_Shore	0.968144	0.966314	-0.00125825	0.165555	0.966487	0.966999	0.000733825	0.408212
cg10439911	5	1137110	SLC12A7	Island	0.977638	0.978245	0.000491386	0.165557	0.977824	0.977959	0.000131098	0.708086
cg01221216	6	31619403	BAT1;BAT1	S_Shore	0.930096	0.927722	-0.0025063	0.165557	0.930042	0.92778	-0.00105212	0.567471
cg19522332	8	67212594	TRIM55;TRIM55;TRIM55;TRIM55	NA	0.969325	0.968059	-0.00114101	0.165558	0.967191	0.967936	0.000509466	0.515222
cg03164785	10	99522164	SFRP5	S_Shore	0.0891897	0.0896148	0.0038465	0.16556	0.112725	0.105588	-0.00204216	0.503982
cg16472210	8	54956094	RGS20;RGS20;RGS20	Island	0.00335967	0.00301351	-0.000208068	0.165564	0.00389891	0.00312525	-0.000613011	0.0858396
cg22489277	5	138746813	SLC23A1;SLC23A1	NA	0.560518	0.563244	0.00472478	0.165564	0.567817	0.575065	0.0120695	0.000433354
cg18914215	12	94466119	USP44;USP44	Island	0.0195499	0.0205482	0.000687917	0.165567	0.0199111	0.0204475	7.9416e-05	0.867662
cg26815395	4	1196150	CTBP1;CTBP1	Island	0.851897	0.852375	-0.00473823	0.165569	0.82316	0.826571	-0.00295635	0.418037
cg24440468	1	31542792	ZCCHC17;SNRNP40	S_Shore	0.00439792	0.00401155	-0.000223245	0.165573	0.00485443	0.00416425	-0.000464549	0.180153
cg16912848	16	11917490	GSPT1;GSPT1;GSPT1;GSPT1	Island	0.00825056	0.00727553	-0.000430193	0.165575	0.00916667	0.0076239	-0.000997931	0.0336145
cg21007213	20	21634376	PAX1	Island	0.0107054	0.01045	-0.000401612	0.165577	0.0105629	0.0102028	-0.000570766	0.044312
cg26315617	7	91347977	MTERF	Island	0.0224737	0.0230643	0.000501399	0.165578	0.0228567	0.0228858	3.99095e-05	0.912348
cg02079584	6	26355217	HIST1H4G	S_Shore	0.977437	0.976097	-0.00109189	0.165579	0.975607	0.975611	7.21027e-05	0.928795
cg22833375	10	29006481	BAMBI;BAMBI	Island	0.010254	0.00944474	-0.000621603	0.165579	0.0103775	0.00971709	-0.000596169	0.230774
cg05207184	14	57402233	NA	Island	0.0303906	0.0297637	-0.000856332	0.165581	0.0304063	0.0288275	-0.00119713	0.0297346
cg27039501	4	39205447	UGDH;UGDH	Island	0.0062729	0.00605555	-0.000262785	0.165581	0.00682619	0.00627708	-0.000416325	0.0183961
cg16336066	4	149935125	NA	NA	0.906669	0.908452	0.00174641	0.165581	0.909291	0.908082	-0.00118134	0.350877
cg22175412	10	131041525	NA	NA	0.963807	0.960522	-0.0021055	0.165582	0.960538	0.960177	0.000542012	0.758421
cg09362578	10	133995472	LRRC27;LRRC27;LRRC27;LRRC27	Island	0.014297	0.015085	0.000472257	0.165582	0.0147491	0.0145248	-0.000342171	0.299104
cg04622001	2	216586192	MREG	Island	0.00861115	0.00763936	-0.000473777	0.165584	0.00887202	0.00769507	-0.000642141	0.133357
cg21292981	4	186693831	PDLIM3;PDLIM3	Island	0.0104966	0.00960195	-0.000484988	0.16559	0.0113361	0.00984907	-0.00103837	0.025284
cg08856842	19	55120740	NUP62;NUP62;NUP62;IL4I1;NUP62	N_Shelf	0.941803	0.94111	-0.00179179	0.165591	0.941162	0.942463	0.00119514	0.343884
cg26325444	7	149020747	NA	Island	0.0443657	0.0405237	-0.00285358	0.165593	0.0549554	0.0495667	-0.00359439	0.07784
cg22715094	2	128837261	NA	NA	0.741828	0.74942	0.00433703	0.165594	0.738476	0.738193	-0.00403297	0.249892
cg17484699	10	63929695	ZNF365	NA	0.965977	0.964672	-0.00115588	0.165595	0.962963	0.963389	0.000390388	0.681679
cg09084885	8	27528156	CLU	Island	0.0124219	0.0131415	0.000343239	0.165597	0.0128225	0.0126205	-0.000258345	0.273686
cg13721404	6	121799626	GJA1	NA	0.00736487	0.0070575	-0.000303944	0.165597	0.00760531	0.00713868	-0.000409961	0.0718426
cg24731111	21	30910487	KRTAP20-1	NA	0.876206	0.874521	-0.00515934	0.1656	0.865114	0.866883	0.000934811	0.815696
cg04140614	4	55906972	SRD5A3	N_Shore	0.0152956	0.0149688	-0.000638506	0.165601	0.0159887	0.0147766	-0.00140653	0.0013904
cg00078245	6	136809651	MAP7	NA	0.957114	0.955134	-0.00159411	0.165602	0.954468	0.954934	0.00050327	0.660116
cg20176194	6	108279511	NA	S_Shelf	0.951681	0.948618	-0.00219632	0.165605	0.949102	0.947915	-0.00015837	0.925434
cg00938929	6	34312533	HMGA1;HMGA1;HMGA1;HMGA1;HMGA1	Island	0.00697845	0.00683892	-0.000254574	0.165611	0.00729357	0.00691383	-0.000391264	0.0420776
cg08939481	9	132965811	AIF1L	S_Shelf	0.912478	0.914915	0.00157863	0.165612	0.910685	0.912187	0.000137201	0.915992
cg03445151	7	31651893	CCDC129	NA	0.596946	0.568726	-0.00817727	0.165615	0.589099	0.564224	-0.00143294	0.825353
cg10941749	14	61198811	NA	NA	0.949065	0.949008	-0.00174597	0.165621	0.945326	0.947616	0.000802714	0.534352
cg09801687	6	43881781	NA	NA	0.954083	0.955625	0.00105108	0.165625	0.954477	0.955765	0.00145839	0.0466582
cg18762736	18	5284883	ZFP161;ZFP161;ZFP161	Island	0.0156056	0.0159368	0.00038284	0.165626	0.0155817	0.0156684	0.00041138	0.123167
cg12402318	22	36365055	SH3BP1	N_Shore	0.582455	0.594145	0.00541827	0.165626	0.550804	0.565473	0.00788974	0.0469212
cg04824553	2	206447323	NA	NA	0.957037	0.958809	0.00284981	0.165629	0.953741	0.958448	0.005595	0.00646368
cg09645772	14	104317577	AKT1;AKT1;AKT1	NA	0.86007	0.86173	0.00256115	0.165635	0.86453	0.863327	-0.000398165	0.82263
ch.20.209864F	13	112667618	NA	N_Shelf	0.902283	0.900909	-0.00224024	0.165636	0.903353	0.903333	-0.000583699	0.701364
cg09565938	2	86521277	KDM3A;KDM3A	N_Shore	0.00414173	0.0040257	-0.00015972	0.165638	0.0043547	0.00395068	-0.000348458	0.00503091
cg05346491	3	171167377	LOC100128164;LOC100128164;SEC62	Island	0.00387422	0.00351319	-0.000258968	0.165639	0.00444711	0.00368118	-0.00063889	0.061045
cg25400013	1	231531133	KIAA1804	S_Shore	0.0254332	0.0243373	-0.000755864	0.165639	0.0256558	0.0247518	-0.000446645	0.381207
cg25195987	11	118352087	FOXR1	S_Shelf	0.849609	0.856389	0.00322653	0.165641	0.84605	0.852123	0.00198685	0.372303
cg24965638	12	19583711	NA	NA	0.650031	0.650444	-0.00542071	0.165642	0.629398	0.634298	-0.00161043	0.682325
cg11526848	3	43048156	FAM198A	NA	0.238738	0.231613	-0.0138083	0.165644	0.216716	0.214002	-0.0113132	0.227888
cg16572910	3	198213366	NA	Island	0.695755	0.707217	0.00516556	0.165644	0.677931	0.687591	0.00435405	0.287189
cg21988972	19	4556061	NA	N_Shelf	0.907766	0.912302	0.00408472	0.165646	0.90384	0.909687	0.00693154	0.0205708
cg23420260	11	10280945	NA	Island	0.0051759	0.00498334	-0.000190635	0.165648	0.00528577	0.00507836	-9.78821e-05	0.448776
cg07242805	6	10530433	NA	Island	0.428752	0.435294	0.00880295	0.165654	0.462401	0.452866	-0.00319224	0.605549
cg14172849	13	113285089	NA	NA	0.761555	0.763273	-0.00569727	0.165655	0.731212	0.740179	0.000933759	0.829782
cg00499837	4	95727549	PDLIM5;PDLIM5;PDLIM5;PDLIM5;PDLIM5	NA	0.976631	0.975884	-0.000782411	0.16566	0.975449	0.975559	-6.19388e-05	0.918401
cg08010865	2	26800630	KCNK3	N_Shelf	0.91655	0.91731	-0.00258313	0.165661	0.910617	0.913549	0.000217626	0.908008
cg10239163	7	16531722	NA	N_Shore	0.727576	0.725968	-0.00868062	0.165663	0.683683	0.690986	-0.00154028	0.811838
cg26467725	15	63456647	IGDCC3	Island	0.0289469	0.0280716	-0.00153062	0.165663	0.0314868	0.028295	-0.00317686	0.00286739
cg01713348	1	883971	NOC2L	N_Shore	0.00502146	0.00481984	-0.000211142	0.165663	0.00538597	0.00502128	-0.000240871	0.15271
cg14626725	4	36922102	KIAA1239	Island	0.0234732	0.0225285	-0.000994647	0.165664	0.0281687	0.0275582	-0.000416275	0.594624
cg27645864	13	76801872	NA	Island	0.010945	0.0105308	-0.000455843	0.165665	0.0119651	0.011015	-0.000713873	0.0605647
cg11826685	14	20562273	NDRG2;NDRG2;NDRG2;NDRG2;NDRG2;NDRG2;NDRG2;NDRG2	N_Shore	0.179528	0.181047	0.00367342	0.16567	0.16299	0.16406	0.00128169	0.611732
cg09429522	8	104006550	NA	NA	0.770437	0.782079	0.00573523	0.165673	0.74598	0.761562	0.00850958	0.0451853
cg10062187	16	68346208	NOB1	Island	0.00812721	0.00734647	-0.000420268	0.165677	0.00862204	0.00757434	-0.000667057	0.11844
cg12051980	2	53211225	NA	NA	0.967287	0.96684	-0.000937974	0.16568	0.966624	0.967883	0.00107311	0.0879885
cg00017639	6	151983420	C6orf97	NA	0.925309	0.924592	-0.00188806	0.165681	0.923304	0.924765	0.000932509	0.488643
cg00700485	12	7959894	NA	NA	0.295212	0.30788	0.00808329	0.165682	0.296158	0.30709	0.00845523	0.149874
cg04351049	11	70640005	NA	Island	0.0138667	0.0134563	-0.000449414	0.165685	0.0144805	0.0141462	-0.000233917	0.507343
cg06152533	3	160445455	IQCJ;IQCJ	NA	0.916398	0.915026	-0.00277578	0.165686	0.916177	0.914255	-0.00350309	0.079484
cg22750986	3	48568399	PFKFB4	N_Shore	0.962884	0.960898	-0.00145371	0.165687	0.960411	0.960569	0.000524828	0.618561
cg14682005	8	904386	NA	N_Shore	0.971495	0.969493	-0.00175213	0.165689	0.970055	0.969088	-0.000871406	0.45428
cg17274428	16	84022100	NA	N_Shore	0.948624	0.947249	-0.00127291	0.165689	0.94872	0.947069	-0.00187252	0.0540314
cg05375507	7	2616446	IQCE;IQCE	NA	0.923399	0.926898	0.00215243	0.165691	0.921135	0.923432	0.00316704	0.0438251
cg21149548	21	37561703	DSCR3	Island	0.0134063	0.0137032	0.000286814	0.165691	0.0134825	0.0138499	0.000329915	0.101943
cg20680674	13	26907775	MTIF3;MTIF3;GTF3A;MTIF3;MTIF3	NA	0.946262	0.941443	-0.00276977	0.1657	0.942065	0.940626	0.000131792	0.946799
cg12362404	3	61293409	NA	NA	0.960893	0.958389	-0.00179166	0.165701	0.959819	0.958512	-0.000730608	0.557067
cg14494596	2	48653801	STON1-GTF2A1L	NA	0.823492	0.823381	-0.00308674	0.165702	0.821378	0.816448	-0.00787419	0.00083417
cg12427317	8	134184529	TG;SLA;SLA	NA	0.703811	0.705516	-0.00684208	0.165708	0.669742	0.673764	-0.00448005	0.372536
cg20982052	17	594824	GEMIN4	NA	0.962736	0.964693	0.000912581	0.165717	0.9619	0.96343	0.000970227	0.148023
cg07378760	20	2593051	IDH3B;IDH3B;IDH3B	S_Shore	0.00691859	0.00674732	-0.000253541	0.165718	0.00788548	0.00727866	-0.000542576	0.0145567
cg12491839	6	163069443	PACRG;PACRG;PACRG;PARK2;PARK2;PARK2	S_Shore	0.802521	0.803189	-0.00574647	0.165719	0.768374	0.774854	-0.00125015	0.775108
cg05268769	14	69725821	SLC8A3;SLC8A3;SLC8A3;SLC8A3	Island	0.00302931	0.00269884	-0.00020058	0.165721	0.00330633	0.00284169	-0.000298015	0.218533
cg03074016	19	16544269	SLC35E1	Island	0.0127234	0.0131705	0.000313055	0.165724	0.0128948	0.0130562	1.74225e-05	0.940618
cg20620147	13	109697997	COL4A1	NA	0.0504374	0.0477143	-0.0027316	0.165726	0.0549208	0.0511591	-0.0037799	0.0674039
cg13845961	16	14286829	NA	Island	0.00412445	0.00374731	-0.00022616	0.165727	0.00468952	0.00403812	-0.000423962	0.229041
cg02599498	14	102502467	CDC42BPB	S_Shore	0.974756	0.974358	-0.000684492	0.165728	0.974354	0.975378	0.000692689	0.155759
cg17240680	4	152317555	SH3D19;SH3D19;SH3D19	NA	0.942934	0.944316	0.00152091	0.165734	0.944989	0.943643	-0.00132826	0.205859
cg00623015	19	8021362	NA	Island	0.00732608	0.00706463	-0.00026245	0.165735	0.00792387	0.00776788	-7.0257e-05	0.739164
cg14424530	1	47571898	CMPK1;CMPK1	N_Shore	0.00744366	0.00712166	-0.000289557	0.16574	0.00820874	0.00740871	-0.000484697	0.0293802
cg00156001	17	78457171	TBCD	S_Shore	0.982211	0.981793	-0.000501318	0.165742	0.981405	0.981784	0.00030509	0.431678
cg13879455	2	85494765	NA	Island	0.00746253	0.00724042	-0.000281262	0.165742	0.00739381	0.00714652	-0.000296028	0.113894
ch.19.848927R	7	143210598	FAM115A	N_Shelf	0.0155927	0.0167638	0.000544905	0.165747	0.0162674	0.0158653	-0.000758354	0.0566372
cg02085160	15	41873917	SERF2;MIR1282	S_Shore	0.950395	0.949961	-0.00106644	0.165755	0.951277	0.951058	-0.000451272	0.532004
cg13948585	5	178393832	ZNF879	NA	0.955517	0.952692	-0.00198943	0.165756	0.953294	0.952043	-0.000823774	0.606117
cg08637583	7	138819199	KLRG2	Island	0.0140748	0.014524	0.000399568	0.165758	0.0140738	0.0143699	0.000370444	0.177292
cg05143092	20	26136908	MIR663	Island	0.235643	0.237622	0.00458364	0.16576	0.24507	0.244251	0.000559463	0.864847
cg07908508	6	31697175	BAT2	S_Shore	0.0391855	0.0397711	0.0007773	0.165763	0.0392177	0.0389951	0.000666285	0.270375
cg16008009	2	98915482	C2orf55	N_Shelf	0.958857	0.95877	-0.00129571	0.165764	0.956459	0.957227	-0.000542163	0.572624
cg08154107	3	49441589	NICN1	Island	0.00546775	0.00497013	-0.000296046	0.165768	0.0060671	0.00524487	-0.000561085	0.14113
cg14683699	2	84986773	TMSB10	S_Shore	0.0110224	0.0103836	-0.000489802	0.16577	0.0118196	0.010646	-0.000843249	0.115627
cg24425984	17	33077665	DDX52;DDX52	S_Shore	0.00590817	0.00481103	-0.000870514	0.165772	0.00647811	0.00521722	-0.000916709	0.137924
cg08121760	16	658271	RHOT2	Island	0.00905201	0.00946573	0.000256651	0.165776	0.00918457	0.00910366	-0.000256864	0.181869
cg23430771	10	75304601	CAMK2G;CAMK2G;CAMK2G;CAMK2G;CAMK2G	Island	0.0188225	0.0179373	-0.00064054	0.16578	0.0186283	0.0180242	0.000146115	0.752439
cg06893812	1	41100720	CITED4	Island	0.0035349	0.00316121	-0.00020928	0.16578	0.00380828	0.0031912	-0.000407904	0.188357
cg25062184	2	55500923	CCDC88A;CCDC88A	S_Shore	0.0162086	0.0155037	-0.000606769	0.165783	0.0164716	0.0152647	-0.00113113	0.00522991
cg00689014	20	61568125	KCNQ2;KCNQ2;KCNQ2;KCNQ2;KCNQ2	Island	0.95231	0.954196	0.00156912	0.165784	0.951084	0.952145	0.000902256	0.405275
cg26142965	6	147870503	SAMD5	Island	0.0208915	0.0212022	0.000454809	0.165785	0.0209976	0.0210039	0.000167929	0.637371
cg03761477	1	232830691	NA	NA	0.868735	0.87185	-0.00407513	0.165787	NA	NA	NA	NA
cg05935360	1	59383228	LOC729467	N_Shore	0.972854	0.971967	-0.000884913	0.16579	0.971949	0.971943	-0.000222831	0.751204
cg00638574	14	61081102	PRKCH	NA	0.974654	0.971923	-0.00211744	0.165791	0.972703	0.971615	-0.00055186	0.675331
ch.4.72691992R	17	74930844	HRNBP3	NA	0.878942	0.876465	-0.00464384	0.165791	0.872628	0.875601	0.000141101	0.965399
cg04136915	12	108123679	ACACB	NA	0.913797	0.911683	-0.00143963	0.165792	0.911293	0.912569	0.000764999	0.467903
cg18629151	1	108211500	VAV3	NA	0.957739	0.954011	-0.00267422	0.165799	0.956596	0.954144	-0.001737	0.313819
cg01689029	16	20660700	THUMPD1	Island	0.0131326	0.0124746	-0.000539485	0.1658	0.0147478	0.0129564	-0.00124209	0.0480936
cg26860750	10	27592276	NA	S_Shelf	0.975305	0.973288	-0.00138562	0.165804	0.973562	0.973136	4.98034e-05	0.959933
cg26926138	1	213321733	KCNK2;KCNK2;KCNK2	N_Shore	0.0928711	0.0948684	0.00472779	0.165805	0.133498	0.132195	0.00306324	0.470753
cg05027336	16	81218131	CDH13;CDH13	N_Shore	0.0380656	0.0390987	0.00096528	0.165806	0.0406576	0.0407727	0.000323396	0.655977
cg18287975	17	7916504	NA	NA	0.0252316	0.0267496	0.00129424	0.165808	0.0257208	0.0274437	0.00190251	0.0214027
cg25840780	5	111388044	NA	NA	0.975626	0.973638	-0.00129881	0.16581	0.97463	0.973727	-0.000529059	0.591057
cg25758167	2	67643739	NA	NA	0.972748	0.970637	-0.00129629	0.165816	0.971118	0.970343	-0.000473153	0.623088
cg06439889	6	38716125	BTBD9;BTBD9	Island	0.0097663	0.00891899	-0.000418948	0.165817	0.0102031	0.0090606	-0.000746982	0.0873058
cg05532481	2	219744206	SLC23A3;SLC23A3;SLC23A3	NA	0.575484	0.571211	-0.00705629	0.165819	0.544451	0.539807	-0.00983739	0.0410042
cg01611721	19	56899404	NCRNA00085	Island	0.00440851	0.00408011	-0.000272986	0.165825	0.00478517	0.00418417	-0.000434629	0.170024
cg02009358	15	65918335	NA	N_Shore	0.0378688	0.0365144	-0.00102014	0.165826	0.0391587	0.0373266	-0.00134308	0.0756975
cg14168733	3	10157211	VHL;VHL	N_Shore	0.981889	0.982621	0.000521646	0.165827	0.981496	0.982001	0.00046579	0.262946
cg23316818	7	116380204	ST7OT4;ST7OT1;ST7;ST7	N_Shore	0.635796	0.634866	-0.00712541	0.16583	0.590749	0.597921	0.000105211	0.983259
cg11090826	1	38530400	NA	NA	0.230787	0.230499	0.00345837	0.165834	0.247179	0.244172	-0.00126002	0.603561
cg25706861	1	155147080	PEAR1	S_Shore	0.851426	0.859465	0.0033082	0.165839	0.839345	0.846188	0.00188424	0.45004
cg05064936	7	127837511	IMPDH1;IMPDH1;IMPDH1;IMPDH1	Island	0.00747166	0.00733725	-0.000247242	0.16584	0.0078024	0.00759253	-0.000215666	0.233736
cg08968222	4	6064167	NA	S_Shelf	0.242748	0.247605	0.00718397	0.165846	0.258438	0.24933	-0.00266194	0.582368
cg26380291	17	76614320	NA	NA	0.80021	0.799492	-0.005811	0.165851	0.769096	0.76941	-0.00439678	0.341277
cg04411393	12	4182598	NA	NA	0.192691	0.178687	-0.00817798	0.165851	0.212544	0.194904	-0.0120779	0.0417294
cg11077026	17	73641734	TMC8	S_Shore	0.787282	0.792184	0.00453859	0.165852	0.786607	0.792388	0.00476929	0.130368
cg02998028	7	72323651	GTF2IRD2P	NA	0.681043	0.686264	0.0054338	0.165852	0.697977	0.7004	0.00401098	0.312785
cg11189134	7	100648093	ZNHIT1;PLOD3;ZNHIT1	S_Shore	0.0101072	0.00979923	-0.000301061	0.165856	0.0103493	0.00970167	-0.000454545	0.0324585
cg16693313	6	17389306	RBM24;RBM24	Island	0.01699	0.0173867	0.000968357	0.165858	0.0185646	0.0169513	-0.0012403	0.130521
cg09986651	3	122625215	STXBP5L	NA	0.975569	0.973807	-0.00114798	0.165859	0.973781	0.973645	0.00030317	0.725848
cg13182916	5	134551369	NA	N_Shelf	0.854635	0.857256	-0.00493577	0.165867	0.823717	0.826041	-0.00608685	0.108209
cg02003818	11	127923761	ETS1	N_Shore	0.00885736	0.00808325	-0.000448923	0.165869	0.00931056	0.00841686	-0.000422921	0.326274
cg04245250	6	36463520	ETV7	Island	0.0166058	0.0177004	0.000824566	0.165869	0.0178036	0.0193771	0.00125738	0.0591731
cg20658797	5	72764021	NA	N_Shelf	0.948435	0.950363	0.00144337	0.165872	0.949122	0.946507	-0.00291795	0.28227
cg13487229	5	72607068	NA	NA	0.867956	0.872841	0.00366685	0.165874	0.866434	0.876264	0.00820915	0.00212099
cg14473924	13	52321038	PCDH8;PCDH8	N_Shore	0.108631	0.102675	-0.00253952	0.165875	0.109086	0.102865	-0.00374359	0.0418033
cg00096742	5	10246133	NA	NA	0.930879	0.927757	-0.00261035	0.165879	0.927821	0.928404	0.000776403	0.687989
cg17993313	7	1946799	MAD1L1;MAD1L1;MAD1L1	S_Shore	0.242245	0.244988	0.00939213	0.165886	0.290138	0.277048	-0.00333719	0.629471
cg18123753	2	235947825	NA	NA	0.977732	0.975665	-0.0015997	0.165895	0.976419	0.975599	-0.000544295	0.658433
cg06994834	6	168359202	NA	S_Shelf	0.89829	0.8944	-0.00349599	0.165898	0.895834	0.892137	-0.00314703	0.206456
cg05881436	1	238866934	NA	NA	0.462459	0.455654	-0.00499002	0.165904	0.461301	0.454574	-0.00641698	0.0886148
cg14671011	20	47990646	RNF114	S_Shelf	0.944248	0.946463	0.00157892	0.165904	0.944915	0.94572	0.000765836	0.484525
cg14808040	21	21292218	NCAM2	Island	0.0164786	0.0170302	0.000388246	0.165905	0.0173901	0.0170309	-0.000392656	0.165913
cg24603803	12	10351906	KLRD1;KLRD1;KLRD1;KLRD1;KLRD1	NA	0.967872	0.965366	-0.00184182	0.165905	0.965572	0.965365	8.55386e-05	0.947396
cg15172728	11	2422671	KCNQ1	N_Shore	0.00519913	0.00464864	-0.000312294	0.165906	0.00534912	0.0046875	-0.000347	0.281721
cg10005744	12	127106840	NA	NA	0.958356	0.956771	-0.00163474	0.165906	0.956026	0.957133	0.00142766	0.203637
cg07087130	1	200044246	NAV1;MIR1231;NAV1	NA	0.912287	0.916286	0.00157392	0.165909	0.913814	0.916474	0.0014205	0.219574
cg07967308	11	91598734	NA	Island	0.0184137	0.017191	-0.00108064	0.165909	0.0237335	0.022378	-0.00063705	0.563043
cg02718650	8	145185918	OPLAH	N_Shore	0.968236	0.970748	0.00105734	0.16591	0.966351	0.969039	0.00114359	0.170365
cg08815359	16	82539058	OSGIN1;OSGIN1	NA	0.971671	0.972521	0.000647976	0.16591	0.971594	0.972284	0.000504253	0.313037
cg03002580	18	45271766	SNORD58A;RPL17;RPL17	N_Shore	0.93174	0.927902	-0.00275311	0.165911	0.923732	0.92661	0.00331123	0.0787377
cg05394456	10	43391374	ZNF239;ZNF239;ZNF239	S_Shore	0.974286	0.973396	-0.000624483	0.165913	0.973271	0.973687	0.000547511	0.245391
cg19255118	9	138805437	TMEM141	Island	0.0133223	0.0123458	-0.000560447	0.165914	0.014152	0.0128035	-0.000951797	0.102788
cg21523574	10	30763618	MAP3K8	Island	0.00465688	0.00430041	-0.000233895	0.165915	0.00518603	0.00444234	-0.000606576	0.0738159
cg19622623	6	27548785	ZNF184;ZNF184	Island	0.00702548	0.00678539	-0.000270529	0.165915	0.00722905	0.00684002	-0.000323153	0.0532634
cg12198830	5	72751487	NA	Island	0.00502988	0.00441249	-0.000327383	0.165917	0.00507378	0.00436421	-0.000386025	0.281166
cg12786186	14	67013508	TMEM229B	S_Shelf	0.968103	0.966469	-0.00114239	0.165917	0.966609	0.966469	0.0002574	0.760875
cg27041619	19	3936654	EEF2	Island	0.0119383	0.0114472	-0.000348596	0.165917	0.0124147	0.0118651	-0.000241596	0.386345
cg00715124	2	236178952	AGAP1;AGAP1	NA	0.490474	0.483943	-0.00714989	0.165918	0.503003	0.495729	-0.00913484	0.0742942
cg24993688	22	39147512	MKL1	S_Shelf	0.979572	0.979424	-0.000551112	0.165919	0.97855	0.978763	-0.00011516	0.782652
cg00833393	2	225347952	DOCK10	NA	0.403948	0.406599	0.00622019	0.165931	0.419548	0.416444	0.0019223	0.661899
cg00037940	4	169788885	PALLD;PALLD;PALLD	N_Shore	0.561173	0.554934	-0.00513138	0.165933	0.560714	0.559006	-0.000960191	0.793869
cg03078057	7	99537546	MCM7;MCM7;AP4M1	Island	0.00980788	0.0102582	0.000311374	0.165933	0.0101569	0.00998365	-0.000261104	0.269825
cg15970800	19	17047744	MYO9B;HAUS8;MYO9B;HAUS8	Island	0.00580284	0.00523317	-0.000330728	0.165934	0.00616597	0.00523319	-0.000667182	0.0660707
cg17294725	1	1978668	PRKCZ	N_Shore	0.9802	0.980872	0.000542521	0.165934	0.979943	0.980518	0.000429684	0.284615
cg27482690	6	33527634	SYNGAP1	N_Shelf	0.967693	0.966437	-0.00114524	0.165935	0.964049	0.965347	0.00140832	0.13483
cg08614528	3	33814870	PDCD6IP;PDCD6IP;PDCD6IP	N_Shore	0.00416185	0.00404086	-0.000155003	0.165936	0.00450241	0.00421626	-0.000220478	0.0915903
cg25283577	6	30638626	PRR3;PRR3	NA	0.530478	0.528164	-0.00336005	0.165936	0.521661	0.525012	0.00126666	0.62053
cg17294237	19	54008544	HSD17B14	S_Shore	0.798746	0.802261	0.00291166	0.165937	0.804028	0.803775	-0.00112023	0.606847
cg08937613	8	100975484	COX6C	S_Shore	0.0610712	0.0637328	0.0030935	0.165939	0.056058	0.0622872	0.00578662	0.00975318
cg02453828	15	57012746	SLTM;SLTM	Island	0.0101546	0.0104723	0.000236402	0.165941	0.0102915	0.0102003	-0.000171782	0.318128
cg09159068	1	42391750	GUCA2B	NA	0.930721	0.933064	0.00146164	0.165947	0.931129	0.93244	0.000514281	0.61764
cg08016336	14	25305224	NA	NA	0.920077	0.917023	-0.00307878	0.165948	0.913411	0.914424	0.000755689	0.740133
cg27123665	17	47171627	CA10;CA10;CA10	NA	0.958167	0.960313	0.00172282	0.165948	0.957956	0.960586	0.00201075	0.0837053
cg10713073	2	71148680	NAGK	Island	0.108426	0.11066	0.00264863	0.165948	0.108794	0.10972	0.00120578	0.51185
cg01176715	6	72655812	RIMS1	S_Shelf	0.961251	0.958698	-0.00176605	0.165949	0.957672	0.957559	0.000715022	0.604689
cg17146150	11	66841463	LOC100130987	Island	0.00477463	0.00430154	-0.000259736	0.165952	0.00521211	0.00440393	-0.000523773	0.154357
cg02875953	7	157086525	PTPRN2;PTPRN2;PTPRN2	NA	0.968954	0.966577	-0.00141112	0.165953	0.967316	0.966452	-0.000467013	0.644358
cg01139761	20	25124178	ENTPD6;ENTPD6	Island	0.0150967	0.0154785	0.000303119	0.165956	0.0151183	0.015304	0.000260089	0.253052
cg11679149	10	99529209	NA	NA	0.918747	0.921046	0.00139735	0.165958	0.918225	0.917528	-0.00117039	0.255739
cg18623980	2	161979135	NA	Island	0.0273524	0.0278508	0.00101898	0.165958	0.0313771	0.0323995	0.0018921	0.0136973
cg05897316	4	8670839	CPZ;CPZ;CPZ	NA	0.883387	0.882288	-0.00251767	0.165967	0.875253	0.877668	0.00122494	0.521152
cg22871796	13	113908118	RASA3	NA	0.679462	0.68403	0.00534319	0.165968	0.686114	0.686941	0.00254266	0.529508
cg13472584	7	133357090	EXOC4	NA	0.791337	0.792684	-0.00500718	0.165968	0.760854	0.772274	0.00457039	0.23613
cg17240157	15	23362502	NA	NA	0.0384872	0.037583	-0.0011064	0.165973	0.0429646	0.0411523	-0.000868805	0.292893
cg12153785	7	140822371	NA	NA	0.962604	0.959793	-0.00184043	0.165975	0.960584	0.95984	-0.000419987	0.754197
cg10005098	6	32928586	PSMB9;PSMB9;TAP1	N_Shore	0.00816732	0.00787649	-0.00028947	0.165975	0.0082341	0.0078733	-0.000252619	0.210405
cg11375475	16	87563033	CBFA2T3	S_Shore	0.825195	0.825144	-0.00311801	0.165977	0.83064	0.828258	-0.00504515	0.0224784
cg21873817	1	61100175	NA	NA	0.930534	0.934617	0.0020576	0.165978	0.926303	0.929924	0.00154912	0.329203
cg04326854	2	88497882	NA	NA	0.914074	0.91626	0.00241324	0.16598	0.916886	0.919733	0.00283841	0.0791716
cg14066298	10	110023	NA	Island	0.0164544	0.0155275	-0.00105183	0.165983	0.0169655	0.0158147	-0.00107721	0.198408
cg27633342	16	14669878	BFAR	NA	0.975305	0.974045	-0.000987236	0.165984	0.973306	0.973408	7.30544e-05	0.919313
cg11621667	4	147662687	SLC10A7;SLC10A7	Island	0.0032842	0.00298276	-0.000191685	0.165986	0.00362683	0.00312752	-0.000329466	0.275221
cg19768898	5	3589171	NA	Island	0.922399	0.924707	0.00150612	0.165987	0.923877	0.92711	0.00254532	0.0198412
cg06468920	3	144799729	SLC9A9	NA	0.959536	0.956555	-0.0022521	0.165989	0.958099	0.95767	7.97089e-05	0.959509
cg23830937	1	201242952	TMEM183B;TMEM183A	Island	0.0147975	0.0140396	-0.000536209	0.16599	0.0161979	0.0150188	-0.000652616	0.120581
cg01438365	7	22199731	RAPGEF5	NA	0.750695	0.748231	-0.00694698	0.165991	0.719268	0.721904	-0.00487404	0.365858
cg13801193	5	136506592	SPOCK1	NA	0.855292	0.859973	0.00392238	0.165991	0.844601	0.854093	0.00749958	0.0159449
cg01248080	2	198073034	HSPE1;HSPE1;HSPD1;HSPD1	Island	0.00666196	0.00645441	-0.00020982	0.165991	0.00694017	0.00650393	-0.000423202	0.0120587
cg23477849	12	81276319	CCDC59;CCDC59;C12orf26;CCDC59	Island	0.0100754	0.0108573	0.000392293	0.165991	0.011027	0.0106676	-0.000471259	0.0927094
cg01142969	10	112316919	SMC3	N_Shore	0.00747557	0.00705272	-0.00042553	0.165994	0.00877735	0.00796547	-0.000487807	0.138809
cg00828836	1	11082495	EXOSC10;EXOSC10;EXOSC10;EXOSC10	Island	0.00940887	0.00973456	0.000204467	0.165998	0.00978088	0.00979389	3.43053e-05	0.816036
cg04878136	1	25101779	RUNX3;RUNX3	S_Shore	0.818952	0.823608	0.00280072	0.165999	0.811753	0.818143	0.00427647	0.0454009
cg16768441	4	142273073	RNF150	Island	0.0152738	0.0146677	-0.000496847	0.166005	0.0145987	0.0141167	-0.000356538	0.235734
cg16086570	1	155674426	NA	NA	0.961626	0.959343	-0.00177973	0.166008	0.959975	0.960357	0.000659631	0.572326
cg22408735	16	87996174	ANKRD11	NA	0.954816	0.953244	-0.00252417	0.166011	0.950168	0.94976	-0.00134965	0.486624
cg15966877	17	69719113	MGC16275	N_Shore	0.914608	0.915112	-0.00204281	0.166012	0.908891	0.911186	-7.50244e-05	0.962109
cg13626881	14	51364516	NA	NA	0.330458	0.334522	0.00745564	0.166022	0.351918	0.347442	0.000300672	0.954644
cg02375320	14	38642050	SEC23A;SEC23A	Island	0.0182466	0.0188696	0.000402555	0.166022	0.0186142	0.0186496	2.26873e-05	0.938287
cg04588972	8	142269202	DENND3	NA	0.960125	0.959371	-0.00117332	0.166025	0.957979	0.959422	0.00130798	0.126441
cg15318690	13	109786308	COL4A2	NA	0.957836	0.952744	-0.00630191	0.166032	0.957046	0.953486	-0.00506104	0.237175
cg25515481	15	65621685	MAP2K5;MAP2K5	N_Shore	0.0224927	0.0217772	-0.000728292	0.166034	0.0237308	0.0218113	-0.0012295	0.0285627
cg16334617	17	24742145	TAOK1;TAOK1	Island	0.0127071	0.0130784	0.000247745	0.166034	0.0127333	0.0128911	0.000187301	0.308526
cg08516262	7	23689539	C7orf46;C7orf46;C7orf46	S_Shelf	0.814496	0.814723	-0.00575735	0.166035	0.784717	0.786195	-0.00552654	0.182672
cg06634786	19	1264642	NA	S_Shore	0.601275	0.610921	0.00430117	0.166036	0.580968	0.592151	0.00573808	0.0813615
cg14312860	19	45288838	ZNF780A;ZNF780A;ZNF780A;ZNF780A	S_Shore	0.0180122	0.017236	-0.000577021	0.166038	0.0194152	0.018137	-0.000828094	0.0578836
cg05951860	13	114018533	CDC16;CDC16;CDC16;CDC16	Island	0.00519218	0.00463421	-0.000340777	0.166038	0.0056584	0.00466642	-0.000686923	0.0521565
cg00908758	8	39815005	ADAM2	NA	0.975547	0.974882	-0.000676593	0.166039	0.973962	0.974542	0.000695682	0.227194
cg14391345	9	127210253	NA	Island	0.00964957	0.00869361	-0.000448031	0.16605	0.0100085	0.0090043	-0.000565266	0.243823
cg07223626	5	141185390	NA	NA	0.792372	0.803839	0.00597466	0.16605	0.762209	0.775699	0.0070439	0.109824
cg07859799	10	132474209	NA	S_Shore	0.966821	0.966053	-0.000999456	0.166052	0.964391	0.964819	-8.50457e-05	0.907436
cg08347500	19	18247421	KIAA1683;KIAA1683;KIAA1683	N_Shelf	0.780216	0.78185	-0.00550106	0.166054	0.753659	0.757409	-0.00311487	0.474296
cg22490255	7	1731839	ELFN1	NA	0.57622	0.573452	-0.00987322	0.166055	0.536842	0.543772	-0.002642	0.71559
cg01406482	8	136538174	KHDRBS3	Island	0.00565073	0.00537827	-0.000199936	0.166059	0.0057403	0.00535417	-0.000278629	0.0382669
cg07929727	5	149746064	TCOF1;TCOF1;TCOF1;TCOF1;TCOF1	NA	0.983604	0.983198	-0.000412903	0.166061	0.982994	0.983592	0.000468024	0.121787
cg11773720	22	16491911	ATP6V1E1;ATP6V1E1;ATP6V1E1	S_Shore	0.0142589	0.0136432	-0.000617982	0.166061	0.0153013	0.0135561	-0.00162852	0.00113929
cg05105745	14	62851747	GPHB5	NA	0.968273	0.969644	0.000778771	0.166069	0.968563	0.968255	-0.000718498	0.216294
cg09119757	10	134212116	INPP5A	S_Shore	0.371091	0.375717	0.00883575	0.166071	0.409926	0.415088	0.0123173	0.0469754
cg16258854	8	141625579	EIF2C2;EIF2C2	N_Shelf	0.96368	0.965544	0.000962059	0.166073	0.962771	0.96361	1.82015e-05	0.979041
cg25799020	17	31415591	CCL18	NA	0.682332	0.683065	-0.00486265	0.166076	0.655806	0.662398	4.21107e-05	0.991017
cg26834479	3	158700301	VEPH1;VEPH1;VEPH1;VEPH1;VEPH1	NA	0.0090472	0.00874125	-0.000330177	0.166076	0.00929028	0.00844621	-0.000661145	0.0158972
cg25444344	6	29697777	GABBR1;GABBR1;GABBR1	NA	0.9647	0.961574	-0.00288029	0.166079	0.964902	0.962566	-0.00209648	0.352763
cg08472341	13	25694571	RNF6;RNF6;RNF6	Island	0.00859421	0.0090783	0.000237613	0.166079	0.0089556	0.00894015	-0.000100791	0.548171
cg22169791	11	9552750	WEE1;WEE1	Island	0.00767553	0.00748406	-0.000242037	0.166081	0.00811362	0.00771098	-0.000337647	0.0890898
cg18783792	5	131160920	FNIP1;FNIP1	Island	0.0182681	0.0179794	-0.000442908	0.166082	0.0185266	0.0175666	-0.00100738	0.00181727
cg08610181	17	2250757	MNT;MNT	Island	0.0103288	0.00954601	-0.000461817	0.166083	0.0116005	0.0101332	-0.000857688	0.162198
cg16881064	1	15113216	KIAA1026;KIAA1026	NA	0.674763	0.675053	-0.00662173	0.166087	0.644325	0.649094	-0.00234706	0.635599
cg16589305	7	39615884	LOC646999	Island	0.00399067	0.00357427	-0.000265042	0.166088	0.00443638	0.00388088	-0.000326565	0.25009
cg09085823	10	62217072	CDK1;CDK1;CDC2	NA	0.97382	0.97191	-0.00134759	0.166089	0.972478	0.972146	-0.000115712	0.904055
cg24664689	10	67245510	NA	NA	0.901695	0.89609	-0.00373019	0.166093	0.900446	0.896019	-0.00270312	0.298514
cg24034715	12	65950142	CAND1	Island	0.0173135	0.0168431	-0.000611521	0.166094	0.0187393	0.0182772	-0.00035438	0.505025
cg01070794	7	150555453	ABCF2;ABCF2	Island	0.00261076	0.00224055	-0.000241177	0.166095	0.00280325	0.00232173	-0.000328763	0.206915
cg14713933	16	83758416	NA	N_Shore	0.980538	0.981094	0.00049786	0.166096	0.98022	0.980476	0.000191019	0.598762
cg10364182	14	104364623	NA	Island	0.0186488	0.0180751	-0.000945077	0.166097	0.0208857	0.0182855	-0.00259085	0.00030067
cg11988604	6	50916626	TFAP2B	N_Shore	0.0684801	0.0639059	-0.00208473	0.166099	0.0792654	0.0736477	-0.00373778	0.0272929
cg09596674	5	39110242	RICTOR;RICTOR	Island	0.00798892	0.0083777	0.000220159	0.166102	0.0084497	0.00820134	-0.000327557	0.051943
cg16967541	22	28307949	NIPSNAP1	S_Shore	0.442521	0.441621	-0.00841601	0.166105	0.41395	0.428965	0.0124097	0.0467756
cg11062079	21	46339637	NA	N_Shelf	0.967336	0.9655	-0.00118826	0.166106	0.96599	0.965387	-0.000212548	0.820969
cg19265040	7	93792282	NA	NA	0.950497	0.947881	-0.00293098	0.166109	0.946536	0.944518	-0.00213366	0.356172
cg09106586	3	195196774	NA	NA	0.972028	0.972948	0.00070875	0.16611	0.971738	0.972499	0.00068951	0.197733
cg07637658	10	126128790	NKX1-2	Island	0.00399359	0.0035977	-0.000246091	0.166111	0.00432233	0.00367511	-0.000454935	0.197492
cg13488284	12	51449015	KRT76	NA	0.731832	0.732008	-0.00799136	0.166115	0.723514	0.725611	0.00132531	0.816039
cg21291347	19	55553816	NAPSA	Island	0.44761	0.441341	-0.00664443	0.166123	0.457215	0.452131	-0.00488793	0.304757
cg06099048	11	64620209	C11orf2	N_Shore	0.0112659	0.0110504	-0.000404258	0.166125	0.0122923	0.0113649	-0.00061301	0.0273254
cg04650786	2	27486687	PPM1G;PPM1G	S_Shore	0.970706	0.969678	-0.00140283	0.166125	0.96964	0.969461	-0.000574935	0.5864
cg19282973	19	41115793	NA	S_Shore	0.793867	0.787019	-0.0030837	0.166125	0.791763	0.785736	-0.000770158	0.725695
cg02283811	5	456213	AHRR	NA	0.356866	0.361749	0.00838344	0.166125	0.381	0.374744	-0.00127004	0.834181
cg02462416	11	31085236	NA	NA	0.665621	0.678661	0.00750943	0.166125	0.638819	0.64518	-0.000132634	0.982087
cg20230732	2	72223836	CYP26B1	Island	0.0134552	0.0140967	0.000399849	0.166127	0.0139353	0.0143089	0.000209183	0.462593
cg05122950	8	42516316	C8orf40;C8orf40;C8orf40;C8orf40;SLC20A2;C8orf40;C8orf40	Island	0.00575985	0.0050886	-0.000319518	0.166128	0.00609163	0.00523795	-0.0004431	0.242931
cg21667943	9	136812872	COL5A1	NA	0.958017	0.959251	0.00103016	0.16613	0.957685	0.957537	-0.000807068	0.245544
cg22065526	1	240753641	PLD5	Island	0.166715	0.163664	-0.00326395	0.166131	0.170195	0.168318	-0.00281664	0.2186
cg13380669	11	17989872	SERGEF	N_Shore	0.921577	0.921537	-0.00155616	0.166132	0.91873	0.917542	-0.00263629	0.0274039
cg00084202	5	173131114	NA	NA	0.715894	0.717689	-0.00664213	0.166132	0.692996	0.70091	0.000103792	0.983612
cg04184946	15	78232868	FAH	NA	0.00838067	0.00817834	-0.000302927	0.166138	0.00885622	0.00822843	-0.000477278	0.0265163
cg12005760	4	56071167	CLOCK	NA	0.977144	0.976343	-0.00083045	0.166139	0.976835	0.976785	2.52175e-05	0.965008
cg14244674	19	10285068	FDX1L	N_Shelf	0.968994	0.96702	-0.00138861	0.166141	0.966249	0.964401	-0.00152954	0.585272
cg23955431	10	125608178	CPXM2	S_Shore	0.68989	0.692008	-0.00639011	0.166142	0.659707	0.664629	-0.0043157	0.352765
cg11835050	15	47513931	FGF7;C15orf33	NA	0.962722	0.961316	-0.00154309	0.166142	0.95961	0.959305	-0.000721541	0.514886
cg02921623	11	2054990	NA	NA	0.860155	0.856566	-0.00537662	0.166145	0.84308	0.849881	0.00537986	0.187175
cg18102446	10	69763229	PBLD;PBLD;HNRNPH3;HNRNPH3	S_Shore	0.00972746	0.00943761	-0.000327871	0.166146	0.0104252	0.00972475	-0.000603358	0.00961298
cg06264060	16	65472303	PDP2	S_Shore	0.0372572	0.0366122	-0.000798344	0.166151	0.0369366	0.0363231	3.4238e-05	0.954138
cg21526004	1	155128923	PEAR1	N_Shore	0.0161237	0.0173007	0.000645388	0.166151	0.0173205	0.0170457	-0.000439407	0.300099
cg11587811	7	26871207	SKAP2	Island	0.00773781	0.00741698	-0.000380456	0.166155	0.00828519	0.00790723	-0.000335402	0.313656
cg05152867	10	97460674	ENTPD1	NA	0.977379	0.975978	-0.0009879	0.166156	0.975937	0.976085	0.000372772	0.592327
cg05748238	1	1041758	C1orf159	Island	0.0109336	0.0115173	0.000362378	0.166156	0.0112616	0.0110404	-0.000506833	0.0555939
cg06550582	22	48870768	MOV10L1;MOV10L1;MOV10L1	Island	0.92685	0.925188	-0.00274686	0.166158	0.929811	0.927495	-0.00306509	0.11447
cg00799539	4	129429058	PGRMC2	Island	0.00232515	0.00199748	-0.000183848	0.166162	0.00258819	0.00203886	-0.000367193	0.174484
cg03940688	2	88605361	C2orf51;C2orf51	NA	0.971512	0.972568	0.000751071	0.166179	0.971329	0.97204	0.000687488	0.17838
cg09825575	4	94344091	GRID2	NA	0.964193	0.961137	-0.001596	0.16618	0.962342	0.960957	-0.000334927	0.78145
cg17353893	16	1324723	BAIAP3	Island	0.177681	0.174534	-0.00408201	0.166184	0.170757	0.173951	0.00133315	0.657122
cg07739369	17	70380751	FDXR;FDXR	Island	0.00567637	0.0052234	-0.000313076	0.166185	0.00615371	0.00533159	-0.000603531	0.0760217
cg17168875	22	17656228	CLTCL1;CLTCL1	N_Shelf	0.965412	0.964346	-0.0012187	0.166187	0.962022	0.962851	0.000686016	0.497081
cg03958863	18	13206522	NA	N_Shore	0.0967795	0.0883118	-0.00436423	0.166188	0.105531	0.089873	-0.010378	0.000350716
cg17729859	7	27248969	EVX1;EVX1	Island	0.0330597	0.0341562	0.00100364	0.166188	0.0369918	0.0377923	0.000808729	0.232198
cg18924493	4	54147363	LNX1	NA	0.767928	0.764721	-0.00821601	0.166193	0.720557	0.732435	0.00401202	0.511652
cg02808797	15	20638139	NIPA1;NIPA1	Island	0.0161179	0.0155137	-0.000577795	0.166199	0.0156051	0.0154931	-0.000133099	0.751131
cg23253914	7	55142493	EGFR;EGFR;EGFR;EGFR	NA	0.816725	0.818808	-0.00553948	0.166201	0.776077	0.781501	-0.00238054	0.604043
cg03474350	7	133794602	AKR1B1	Island	0.0200364	0.0192918	-0.000714659	0.166201	0.0210646	0.0202266	-0.000373067	0.407978
cg16101800	1	41670898	NA	NA	0.799088	0.79883	-0.00418795	0.166201	0.781173	0.783455	-0.00299003	0.345434
ch.10.65169555F	1	63022353	ATG4C;ATG4C	NA	0.024992	0.0279864	0.001384	0.166204	0.0264534	0.0273278	-0.000129477	0.892856
cg26438901	2	240517010	NA	Island	0.890203	0.883668	-0.00431261	0.166208	0.884026	0.884193	0.000197227	0.94947
cg01354455	12	88462133	NA	NA	0.942314	0.937882	-0.00303743	0.166214	0.937802	0.93949	0.00306277	0.133909
cg00364325	3	27648805	NA	N_Shore	0.967055	0.963928	-0.00203131	0.166214	0.966002	0.964643	-0.000739692	0.598207
cg26583481	16	3225490	ZNF200;ZNF200;ZNF200;ZNF200;ZNF200;ZNF200	Island	0.00602484	0.00584633	-0.00018312	0.166216	0.00608407	0.00583341	-0.000218356	0.0788397
cg06666194	17	16223135	NA	N_Shore	0.603298	0.600447	-0.00700541	0.166224	0.572408	0.577944	0.00120707	0.813572
cg07378472	10	90629726	STAMBPL1	N_Shore	0.0118881	0.00990032	-0.00193273	0.166228	0.013591	0.0106936	-0.00235268	0.105597
cg11208656	1	204012137	RAB7L1;RAB7L1;RAB7L1;RAB7L1	S_Shore	0.970304	0.967592	-0.00174794	0.16623	0.967652	0.967603	0.000603795	0.624207
cg22559426	16	19034709	ITPRIPL2;ITPRIPL2	Island	0.64404	0.63755	-0.00975384	0.16623	0.604704	0.61258	0.00411017	0.571861
cg10782975	7	11525411	THSD7A	NA	0.96113	0.958367	-0.00171725	0.166232	0.959434	0.958854	0.000321976	0.801025
cg05993834	9	100906816	TGFBR1;TGFBR1	Island	0.00771387	0.00728623	-0.000400984	0.166233	0.0084136	0.00738126	-0.000973986	0.000790388
cg19891440	7	154944962	EN2	S_Shore	0.0130788	0.0134574	0.000467243	0.166244	0.0142628	0.0136582	-0.000383195	0.281602
cg01253149	10	50640545	OGDHL;OGDHL;OGDHL	Island	0.0297465	0.0305979	0.00091928	0.166247	0.0331603	0.0340056	0.00135977	0.0691672
cg04979964	1	40555493	COL9A2;COL9A2	Island	0.00524742	0.00462859	-0.000378914	0.166247	0.00564768	0.00500009	-0.000391725	0.234729
cg22410026	9	138944493	NA	NA	0.0112417	0.0108044	-0.000548834	0.16625	0.0120498	0.0110963	-0.000838389	0.0220044
cg05719612	14	102921510	MARK3;MARK3;MARK3;MARK3;MARK3;MARK3;MARK3;MARK3;MARK3;MARK3	Island	0.00971816	0.0100097	0.000207179	0.16625	0.010188	0.00998683	-0.000209897	0.208016
cg20413392	7	158035155	PTPRN2;PTPRN2;PTPRN2	N_Shore	0.792728	0.791006	-0.00546986	0.166251	0.790827	0.797187	0.00243846	0.528299
cg01028657	12	53534691	MUCL1	NA	0.966656	0.964591	-0.00163535	0.166253	0.96473	0.964534	0.000106507	0.924338
cg25625670	16	28427098	IL27	NA	0.123116	0.125499	0.00429172	0.166263	0.145004	0.1407	-0.0016609	0.624967
cg04208499	13	22632385	NA	Island	0.0235288	0.0243056	0.000632143	0.166264	0.025296	0.0242161	-0.0009064	0.0684357
cg23498273	17	62669984	HELZ	N_Shore	0.934181	0.935039	-0.00162312	0.166265	0.92973	0.932225	0.000499129	0.669908
cg13523217	10	81882619	PLAC9	Island	0.0541925	0.054798	0.00115489	0.166266	0.0547911	0.0539095	6.92388e-05	0.933499
cg19391527	18	75268030	NFATC1;NFATC1;NFATC1;NFATC1;NFATC1	Island	0.963708	0.964769	0.000852445	0.166266	0.963054	0.963398	0.000163759	0.803794
cg01117925	9	131692287	FNBP1	Island	0.919919	0.923352	0.00221762	0.166268	0.928688	0.930006	0.000792149	0.604726
cg04197823	8	67095254	DNAJC5B	NA	0.954328	0.951704	-0.0021396	0.166269	0.952766	0.953553	0.0017813	0.24459
cg05453411	9	100610524	GALNT12	S_Shore	0.0620357	0.0596319	-0.00254577	0.166269	0.055435	0.0539021	-0.00141685	0.389993
cg25629615	2	219534081	CDK5R2;CDK5R2	Island	0.0799562	0.0785505	-0.00201728	0.166269	0.0789533	0.078628	-0.00143161	0.31398
cg21158087	12	130171524	GPR133	Island	0.980699	0.98026	-0.00071698	0.166273	0.979246	0.980058	0.000827773	0.101025
cg08967938	6	31867985	VARS	N_Shelf	0.927289	0.928491	0.00212986	0.166278	0.925151	0.927887	0.00221026	0.155028
cg10519406	11	119712645	ARHGEF12	Island	0.00599449	0.00543766	-0.000280421	0.166278	0.00649875	0.00564703	-0.000576641	0.101832
cg09326079	8	142602763	NA	NA	0.64026	0.648147	0.00597147	0.166281	0.638429	0.648667	0.00974539	0.0337777
cg03001832	1	8992714	SLC2A7	NA	0.774466	0.781089	0.00637427	0.166287	0.78101	0.785279	0.00505166	0.278797
cg09022808	11	1259557	TOLLIP	Island	0.97524	0.974635	-0.00107694	0.16629	0.973404	0.973735	4.80532e-05	0.951554
cg18256429	5	137623531	GFRA3	S_Shelf	0.940015	0.939471	-0.00274502	0.166295	0.932632	0.940784	0.0055601	0.00955263
cg12020549	19	61518068	NA	Island	0.0080313	0.00781789	-0.000314724	0.166296	0.00846121	0.00782464	-0.00058782	0.0198172
cg26056104	19	45194631	ZNF546	Island	0.00314313	0.00281701	-0.000193102	0.166297	0.00349998	0.00291986	-0.000371357	0.228855
cg06909646	7	106472251	PRKAR2B	Island	0.00693644	0.00725544	0.000185067	0.166297	0.00730778	0.00700609	-0.000289258	0.0359616
cg22396033	7	94953168	ASB4;ASB4	NA	0.955651	0.953998	-0.00187478	0.1663	0.954332	0.954064	-0.000610698	0.651658
cg12695586	12	63849230	LEMD3;LEMD3	N_Shore	0.0114637	0.01099	-0.000560265	0.166302	0.012389	0.0111565	-0.00107861	0.00353026
cg19917412	12	130049254	GPR133	NA	0.968367	0.966662	-0.00170467	0.166303	0.96686	0.965779	-0.00161556	0.190901
cg23691771	1	65548158	DNAJC6	Island	0.00310662	0.00275489	-0.000241619	0.16631	0.00318946	0.0026288	-0.000387116	0.111943
cg24710073	11	959000	AP2A2	NA	0.975263	0.973475	-0.00153975	0.166312	0.974436	0.97383	-0.000344702	0.760309
cg14150280	11	8788859	ST5;ST5;ST5	NA	0.00451544	0.00406549	-0.000270321	0.166313	0.00470983	0.00394058	-0.00052862	0.147008
cg05789909	14	103624561	ASPG	S_Shelf	0.888086	0.891975	0.0022264	0.166317	0.881992	0.883934	-0.000629162	0.708018
cg04722643	16	1645992	CRAMP1L	Island	0.945845	0.948674	0.00135081	0.166319	0.941854	0.944869	0.0015587	0.159397
cg13846563	2	128791668	HS6ST1	Island	0.00808362	0.00843513	0.000253695	0.166319	0.00838186	0.00816475	-0.000284476	0.101379
cg03645984	3	15349152	SH3BP5;SH3BP5	Island	0.133355	0.135641	0.00376521	0.166321	0.13805	0.139519	0.00268638	0.32852
cg04944090	19	10596548	SLC44A2;SLC44A2	N_Shore	0.786552	0.787054	-0.00635678	0.166321	0.750416	0.758088	-0.00028726	0.951058
cg26685375	7	27745824	TAX1BP1;TAX1BP1	N_Shore	0.00752046	0.0072781	-0.000316265	0.166323	0.0085013	0.00759828	-0.000768158	0.000435448
cg01905102	6	159262692	NA	NA	0.976317	0.978252	0.00218232	0.166324	0.975297	0.977725	0.00245153	0.157212
cg11755372	7	1300438	NA	N_Shelf	0.884116	0.884336	-0.00293686	0.166328	0.871629	0.875668	0.00093705	0.667069
cg25320496	19	51942104	FKRP;FKRP;STRN4;STRN4	S_Shore	0.189542	0.185118	-0.00312289	0.166329	0.200227	0.197203	-0.00273215	0.218658
cg23436584	1	16363712	NA	N_Shelf	0.857731	0.853772	-0.00494611	0.166333	0.83886	0.835605	-0.00617129	0.117517
cg00547018	1	118529427	SPAG17	Island	0.0124777	0.0133922	0.000625058	0.166335	0.0128401	0.0130613	9.45262e-05	0.842102
cg03967192	17	76859538	SLC38A10;SLC38A10	NA	0.772567	0.770178	-0.0123616	0.166343	NA	NA	NA	NA
cg02566359	1	94482650	NA	N_Shelf	0.898342	0.892773	-0.00475053	0.166345	0.891321	0.890709	0.00222515	0.506457
cg10563645	2	64954247	NA	NA	0.0314403	0.0323156	0.000769876	0.166346	0.0320853	0.0322833	0.000292887	0.590854
cg24780981	5	3330120	NA	NA	0.856607	0.860798	0.00357939	0.166347	0.857706	0.861067	0.00267311	0.295369
cg16530498	19	18124861	PIK3R2	Island	0.00942145	0.00987035	0.000269892	0.166347	0.00980922	0.00969897	-0.000138863	0.488283
cg07175733	4	113656679	NEUROG2;NEUROG2	Island	0.00778082	0.00709291	-0.000403382	0.166352	0.00815813	0.00742479	-0.000397953	0.337337
cg07799219	5	134413363	NA	N_Shore	0.966534	0.964755	-0.00128527	0.166352	0.963383	0.964238	0.00124835	0.201125
cg24147485	6	150368455	RAET1K	Island	0.0179166	0.0166592	-0.000656837	0.166355	0.0190417	0.0172227	-0.00139003	0.0252007
cg05518283	1	61315996	NFIA	S_Shore	0.0104661	0.0102137	-0.000406756	0.166356	0.0108817	0.0103217	-0.000503369	0.0852896
cg09783537	12	58368305	SLC16A7	NA	0.970963	0.969354	-0.00125192	0.166357	0.970364	0.969151	-0.000973084	0.281822
cg24427992	14	64076628	HSPA2	Island	0.0123385	0.0130215	0.000456788	0.16636	0.0133739	0.0126743	-0.000761166	0.0159285
cg07998954	1	149415898	VPS72;TMOD4	NA	0.972041	0.971639	-0.000786758	0.166362	0.970722	0.971087	-0.000154056	0.801641
cg22217925	20	1194772	SNPH	Island	0.0473956	0.0491247	0.00118819	0.166363	0.049156	0.0517445	0.00191255	0.0502112
cg25303396	16	27320960	IL21R;IL21R	NA	0.0356613	0.03691	0.00120744	0.166367	0.0377543	0.0373191	-0.000171761	0.833149
cg00200653	7	1750475	ELFN1	N_Shore	0.973578	0.974211	0.000668723	0.166368	0.972902	0.973862	0.000963213	0.0292547
cg08778119	13	79613584	NA	NA	0.984659	0.983555	-0.000803683	0.166371	0.983551	0.983434	0.000172955	0.718445
cg03118626	1	148560680	PRPF3	Island	0.033771	0.0356471	0.00108492	0.166372	0.0348566	0.0355833	0.000640761	0.429107
cg02330719	12	129779018	NA	NA	0.924167	0.926477	0.00195171	0.166372	0.921967	0.924181	0.00198927	0.182921
cg26761047	11	58240306	GLYAT;GLYAT	NA	0.949792	0.949271	-0.00144298	0.166374	0.947408	0.948392	0.000357141	0.727026
cg11406340	19	1018423	HMHA1	Island	0.00820468	0.00976923	0.00144649	0.166386	0.00846016	0.00899452	0.000571233	0.366541
cg16275883	3	30529485	NA	NA	0.955386	0.95255	-0.00194225	0.166386	0.951437	0.950135	-0.000707228	0.630861
cg13849378	11	112852418	DRD2;DRD2	S_Shore	0.74554	0.746573	-0.00574197	0.166387	0.719566	0.720547	-0.00609299	0.163687
cg10811178	15	20515223	CYFIP1;CYFIP1	NA	0.959204	0.955601	-0.00257392	0.16639	0.95666	0.955555	-0.000353149	0.85767
cg21247472	19	41787850	ZNF529;ZNF529;ZNF529;ZNF382	Island	0.008835	0.00849681	-0.000321637	0.166392	0.00940156	0.00847543	-0.000721368	0.00189857
cg13557397	7	19114712	NA	S_Shore	0.0333425	0.034275	0.00161666	0.166392	0.0383779	0.0359141	-0.00223404	0.0857818
cg22106273	9	34978294	DNAJB5;DNAJB5	N_Shore	0.755913	0.763872	0.00752484	0.166392	0.747247	0.762496	0.0179179	0.000952509
cg27101125	16	29914905	INO80E;HIRIP3	Island	0.015187	0.0137294	-0.000729052	0.166394	0.0171176	0.014283	-0.00214332	0.00174239
cg20198242	15	60322382	NA	NA	0.884644	0.885857	-0.00317909	0.1664	0.873836	0.875519	-0.00264914	0.265978
cg01495363	4	1017885	NA	Island	0.670424	0.683866	0.00552707	0.1664	0.649476	0.661971	0.00644159	0.104097
cg22079354	10	105146253	PDCD11;USMG5	Island	0.00986292	0.0103263	0.000297194	0.166401	0.0104228	0.0101142	-0.00044591	0.0311807
cg19873491	2	205119031	PARD3B;PARD3B;PARD3B	Island	0.0058934	0.00532047	-0.000318668	0.166402	0.00621393	0.00536799	-0.00053018	0.137969
cg07215870	6	112717338	NA	NA	0.895684	0.895638	-0.00230671	0.166402	0.891716	0.89189	-0.0014114	0.446283
cg02925229	17	1499185	RILP	Island	0.013619	0.0143872	0.000423776	0.166402	0.0141469	0.0141121	-0.000201798	0.514997
cg02674324	4	99454932	RAP1GDS1;RAP1GDS1;RAP1GDS1;RAP1GDS1;RAP1GDS1;RAP1GDS1	NA	0.973968	0.972439	-0.00113165	0.166403	0.972378	0.971804	-0.000350339	0.6911
cg02691355	3	129478036	EEFSEC	NA	0.838007	0.836258	-0.00323803	0.166407	0.833378	0.832116	-0.000950472	0.675707
cg06700265	3	161650684	TRIM59	Island	0.060986	0.0621668	0.00177612	0.166407	0.0795824	0.0806464	0.00200285	0.235689
cg16102793	19	4905627	UHRF1;UHRF1	Island	0.987252	0.988087	0.000472158	0.166413	0.986546	0.987628	0.000742022	0.0749271
cg05236348	7	27099631	HOXA1;HOXA1	N_Shore	0.726082	0.730087	0.00921561	0.166414	0.735889	0.732954	-0.00044429	0.942904
cg14871923	5	2005941	NA	S_Shelf	0.414262	0.419569	0.0077964	0.166414	0.446589	0.439433	-0.00220966	0.699188
cg22146252	1	91739194	CDC7;CDC7;CDC7	Island	0.00763787	0.00693632	-0.000329717	0.166422	0.00829347	0.00730844	-0.000592813	0.173484
cg18149508	3	50238690	NA	Island	0.00511168	0.00465478	-0.000239712	0.166426	0.005523	0.00475101	-0.000516134	0.145909
cg02985341	19	6323660	ALKBH7;ALKBH7	N_Shore	0.0146029	0.0140627	-0.000448313	0.166427	0.0141185	0.0142313	0.000171921	0.592607
cg16325394	3	102981106	FAM55C;FAM55C;FAM55C	Island	0.00547146	0.00530251	-0.000175591	0.166434	0.0057716	0.00547183	-0.000272902	0.058389
cg24555065	10	106103601	CCDC147;CCDC147	NA	0.00429018	0.00413559	-0.000158611	0.166435	0.00483936	0.00446617	-0.000281341	0.0298231
cg09084877	4	123092597	TRPC3	Island	0.00709674	0.00660263	-0.000348684	0.166436	0.00784333	0.00675862	-0.000862625	0.0351121
cg08212398	6	158403149	SYNJ2	NA	0.964403	0.963593	-0.0011803	0.166438	0.963541	0.963846	-0.000215246	0.798689
cg01998750	4	187692553	MTNR1A	NA	0.965656	0.967052	0.000817726	0.166439	0.965767	0.966902	0.000675866	0.272887
cg07994485	1	227761237	ABCB10	Island	0.0869534	0.0880352	0.00248333	0.16644	0.0869841	0.0871629	0.00349511	0.0627995
cg15447511	19	44082368	SIRT2;NFKBIB;SIRT2;NFKBIB	Island	0.010664	0.0102889	-0.000439231	0.166444	0.0108483	0.0103164	-0.000449798	0.0970399
cg03139388	10	6304631	PFKFB3;PFKFB3	S_Shore	0.929454	0.933722	0.00233573	0.166445	0.925164	0.931963	0.00461553	0.0172947
cg15966229	8	1566515	DLGAP2	Island	0.975181	0.97552	0.000777959	0.166447	0.975186	0.974975	0.000176812	0.738236
cg20491726	10	105514933	SH3PXD2A	NA	0.94522	0.944514	-0.00126963	0.16645	0.944791	0.943379	-0.00147021	0.088316
cg19669701	18	3870510	DLGAP1	S_Shore	0.947333	0.945294	-0.00195245	0.166452	0.946459	0.945969	-0.00013112	0.92729
cg02153584	13	43576588	NA	NA	0.00284698	0.00271632	-0.000119446	0.166458	0.00307412	0.00286594	-0.000162295	0.0693788
cg14202610	16	85982955	FBXO31;MAP1LC3B	Island	0.00365866	0.00335784	-0.000183774	0.166459	0.00402617	0.00347306	-0.00042298	0.178025
cg17685115	6	90119188	UBE2J1;UBE2J1	Island	0.00281978	0.00258056	-0.000160939	0.166461	0.00311743	0.00268661	-0.000321563	0.235373
cg00511475	8	130345735	NA	NA	0.00862823	0.00842094	-0.0004257	0.166463	0.00935015	0.00875864	-0.000631193	0.109144
cg01948201	13	111034640	NA	N_Shelf	0.653093	0.654311	-0.00591987	0.16647	0.623484	0.631847	0.000642435	0.890524
cg00975912	11	11792713	NA	NA	0.953058	0.951193	-0.00181776	0.16647	0.95123	0.951709	0.000621321	0.63199
cg05335886	17	32368708	LHX1;LHX1	Island	0.00682858	0.00620116	-0.00035076	0.166472	0.00737414	0.0064106	-0.000621821	0.161417
cg05027444	8	143435854	TSNARE1	NA	0.938984	0.938614	-0.00155572	0.166474	0.940211	0.942415	0.00154056	0.171107
cg13071569	1	25130823	RUNX3;RUNX3	Island	0.666513	0.665993	-0.00873386	0.166474	0.634127	0.638727	-0.00447998	0.495027
cg05461632	20	3097495	ProSAPiP1	S_Shore	0.943198	0.940839	-0.0018472	0.166476	0.940655	0.941909	0.00179643	0.211973
cg11464464	18	53865050	NEDD4L;NEDD4L;NEDD4L	S_Shore	0.840884	0.838838	-0.00533898	0.166479	0.828378	0.829223	-0.00416642	0.334266
cg15514283	2	10277892	NA	NA	0.970038	0.969042	-0.00111372	0.166479	0.968407	0.966495	-0.00241099	0.352947
cg11595454	13	27801926	FLT1	NA	0.607914	0.596522	-0.00687654	0.166481	0.627712	0.619027	-0.00474528	0.312221
cg06102330	11	63842259	PRDX5;PRDX5;PRDX5;PRDX5;PRDX5;TRMT112;PRDX5	Island	0.0113272	0.0116995	0.000271084	0.166485	0.0114857	0.0115603	8.27939e-05	0.673032
cg03021296	4	99227618	C4orf37	NA	0.925439	0.929396	0.00155193	0.166485	0.922278	0.92456	0.000628132	0.5917
cg26690474	19	13128436	NA	S_Shore	0.133958	0.138157	0.00395827	0.16649	0.144968	0.143872	-9.09522e-05	0.975014
cg14271400	5	40833445	PRKAA1;PRKAA1	Island	0.0180275	0.0199445	0.00086466	0.166493	0.0195981	0.0191944	-0.00104251	0.0911637
cg26738568	4	6520250	PPP2R2C	N_Shelf	0.81835	0.817685	-0.00295845	0.166494	0.804964	0.807899	0.00092738	0.697377
cg19397320	13	76464277	CLN5	Island	0.0175862	0.0180982	0.000363827	0.166495	0.0180588	0.0180826	-0.000110835	0.673259
cg19258183	2	63669264	C2orf86;C2orf86;MDH1	Island	0.00540216	0.00514789	-0.000297302	0.166499	0.00551986	0.00526865	-0.000191745	0.197296
cg13273610	6	43336627	TTBK1	N_Shore	0.93391	0.931724	-0.00211194	0.166501	0.930033	0.929147	-0.000729999	0.649893
cg04585517	9	107045170	NA	N_Shore	0.46734	0.462961	-0.00579138	0.166504	0.425436	0.419406	-0.00653428	0.154071
cg27536708	13	97627513	FARP1;RNF113B;FARP1;RNF113B	S_Shore	0.953985	0.953809	-0.00145671	0.166505	0.953719	0.954423	-0.000378634	0.710812
cg08627847	2	175060441	GPR155;GPR155	S_Shore	0.00729518	0.00713089	-0.000223256	0.166505	0.00782409	0.00741887	-0.000278421	0.0989648
cg19060383	14	36206034	PAX9	Island	0.0898112	0.0890127	0.00489323	0.166513	0.0996091	0.101624	0.00745418	0.0520166
cg13480898	10	131481474	NA	N_Shore	0.941739	0.943425	0.00118075	0.166517	0.942154	0.942395	0.000249891	0.766884
cg24662698	7	101345181	CUX1;CUX1;CUX1	N_Shore	0.880641	0.879662	-0.00205884	0.166518	0.873488	0.87143	-0.00352416	0.0260827
cg16628215	11	118286618	BCL9L;BCL9L	Island	0.208451	0.218728	0.00806242	0.16652	0.185994	0.196182	0.00547886	0.321564
cg15986164	14	23493704	C14orf167;C14orf167;DHRS4;C14orf167;C14orf167	S_Shore	0.800139	0.79964	-0.00448688	0.16652	0.781466	0.786281	-0.000592131	0.86007
cg13531735	5	171098291	NA	NA	0.703608	0.693459	-0.00720551	0.166522	0.716839	0.707352	-0.0063245	0.226638
cg02334314	12	49182210	NA	N_Shelf	0.978862	0.978386	-0.000745768	0.166522	0.977919	0.978329	0.000238917	0.663859
cg24372256	19	17236091	USHBP1	NA	0.910226	0.913081	0.00166878	0.166523	0.909279	0.911336	0.00213623	0.0851449
cg20545721	18	569237	CETN1	N_Shore	0.940069	0.93902	-0.00234944	0.166524	0.931869	0.931338	-0.00197268	0.250174
cg24642820	17	24645508	NUFIP2	Island	0.0073174	0.00676993	-0.000456385	0.166527	0.00836636	0.00762169	-0.000337082	0.510888
cg13512016	16	49432997	NA	S_Shore	0.124307	0.117671	-0.00459414	0.166529	0.139277	0.131567	-0.00467392	0.162966
cg21248405	7	1577273	PSMG3;KIAA1908;KIAA1908;KIAA1908;PSMG3	S_Shore	0.664417	0.660393	-0.00802977	0.166529	0.636829	0.63993	-0.00455568	0.42849
cg05070839	7	129210151	NA	N_Shore	0.0720291	0.0748437	0.00200917	0.16653	0.0745685	0.0771453	0.00255201	0.095052
cg19354539	1	85702343	DDAH1;DDAH1	N_Shore	0.468086	0.466094	-0.00507598	0.166531	0.44572	0.452317	0.00219686	0.563625
cg06034933	15	50376028	MYO5C	S_Shore	0.963477	0.960609	-0.00219951	0.166532	0.961713	0.959526	-0.00182909	0.2754
cg01995480	11	44073597	EXT2;EXT2	N_Shore	0.00757863	0.00722522	-0.000525318	0.166539	0.00836832	0.00740123	-0.000912092	0.00932597
cg23772874	1	54076440	TMEM48;TMEM48;TMEM48	Island	0.00385837	0.00352054	-0.000236309	0.166542	0.00425547	0.0035523	-0.00052233	0.104013
cg16364289	5	1914850	NA	S_Shelf	0.962151	0.963528	0.000887861	0.166544	0.962627	0.963733	0.00098775	0.131389
cg09630706	17	1366842	INPP5K;LOC100306951;INPP5K;INPP5K;INPP5K;INPP5K;INPP5K	Island	0.00307752	0.00272804	-0.000195709	0.166545	0.00338365	0.00282745	-0.000331262	0.271169
cg15073624	5	158691283	IL12B	Island	0.0237842	0.0245509	0.000552961	0.166546	0.0245456	0.0243165	1.31634e-05	0.973096
cg01400671	3	53169985	PRKCD;PRKCD	Island	0.00390765	0.0034386	-0.000288217	0.166547	0.00426837	0.00359277	-0.000438197	0.201464
cg05263495	3	185221164	NA	S_Shelf	0.406049	0.38567	-0.0124239	0.16655	0.429933	0.407228	-0.012025	0.1764
cg16318947	18	74642659	NA	Island	0.835132	0.840216	0.00274739	0.166559	0.825286	0.832024	0.00452623	0.0388177
cg23297413	19	54032405	PLEKHA4;HSD17B14;PLEKHA4	Island	0.296948	0.283822	-0.0105708	0.166561	0.334776	0.304283	-0.026364	0.000312764
cg08327705	5	5078803	NA	NA	0.960906	0.962446	0.000861651	0.166561	0.961906	0.962318	0.000343163	0.59458
cg14304916	8	28888734	HMBOX1;HMBOX1	NA	0.975829	0.97403	-0.00135814	0.166562	0.974587	0.974244	6.84931e-05	0.942807
ch.8.132836635R	19	61518591	NA	Island	0.0100372	0.0105823	0.000317874	0.166562	0.0107173	0.0106549	-0.000168169	0.428894
cg24474622	12	51861204	ZNF740;CSAD	Island	0.0653817	0.0667499	0.00197382	0.166563	0.0665616	0.0656916	0.00194292	0.194002
cg06464860	11	117941907	C11orf60;C11orf60;C11orf60;C11orf60	NA	0.00790107	0.00770695	-0.000272618	0.166565	0.00814634	0.00752935	-0.000456019	0.01585
cg23867624	15	60140102	VPS13C;VPS13C;VPS13C;VPS13C	Island	0.00584164	0.0053295	-0.000277896	0.166566	0.00655361	0.00573938	-0.000492133	0.22448
cg03122372	19	10086927	EIF3G;P2RY11	N_Shore	0.963895	0.966175	0.00227736	0.166567	0.960709	0.964501	0.00394134	0.0169096
cg03162045	4	1212382	CTBP1;CTBP1	Island	0.9518	0.952659	0.00101571	0.166568	0.951432	0.952241	0.00087724	0.237186
cg01292856	1	11502062	PTCHD2	NA	0.874268	0.879576	0.00324711	0.166569	0.86987	0.875111	0.00299593	0.22088
cg23668004	17	3766899	P2RX1	NA	0.434933	0.439459	0.00995473	0.166571	0.466675	0.454969	-0.00405772	0.571899
cg02856109	5	156301914	TIMD4;TIMD4	NA	0.400199	0.404987	0.00493277	0.166572	0.404749	0.411466	0.00840766	0.0119995
cg15852125	16	28480880	CCDC101	NA	0.79901	0.801355	0.00379568	0.166572	0.779163	0.775692	-0.00118405	0.69284
cg03893307	19	3620804	PIP5K1C	N_Shelf	0.987104	0.986263	-0.000574485	0.166577	0.986607	0.986905	0.000568363	0.111231
cg10269561	21	36422512	NA	N_Shore	0.899578	0.897027	-0.00257526	0.166578	0.89403	0.895229	0.00146097	0.430643
cg05573306	3	52782810	NA	S_Shelf	0.975821	0.974604	-0.000997128	0.166583	0.973317	0.974039	0.000609379	0.444805
cg14658470	15	42274484	FRMD5	Island	0.0191569	0.0188534	-0.000497891	0.166583	0.0188856	0.0191517	8.25866e-05	0.820036
cg02827082	17	7279417	TMEM102	N_Shore	0.0154099	0.01617	0.00044127	0.166584	0.0161555	0.0161157	-3.79628e-05	0.903596
cg24121424	6	26641519	NA	NA	0.00593004	0.00573632	-0.000233837	0.166589	0.00598561	0.00570595	-0.00026919	0.113351
cg18081498	1	26058843	C1orf135	Island	0.00553125	0.00529892	-0.000231631	0.166593	0.00597512	0.00534493	-0.000602721	0.00160711
cg00970396	19	11959906	NA	Island	0.00422738	0.00380405	-0.000237838	0.166594	0.00465462	0.00403337	-0.000372989	0.210184
cg01560642	4	174492264	HMGB2;HMGB2;HMGB2	Island	0.0107201	0.0111335	0.000275199	0.166595	0.0110013	0.0110615	4.76761e-05	0.800256
cg05807485	16	54103575	LPCAT2	S_Shelf	0.966699	0.964377	-0.001623	0.166595	0.965095	0.964731	0.000104773	0.925342
cg21163717	9	4287433	GLIS3	N_Shore	0.0113469	0.010904	-0.000434225	0.166595	0.0123123	0.011569	-0.000610106	0.0528453
cg19446838	14	20225519	RNASE4;ANG;ANG;RNASE4	S_Shelf	0.945214	0.946984	0.00110433	0.166599	0.945139	0.946876	0.00117798	0.1314
cg05366156	16	225189	ITFG3	Island	0.00747886	0.00678419	-0.000510106	0.166599	0.00769623	0.00679065	-0.000675237	0.116233
cg15253473	2	201343582	AOX2P	NA	0.958827	0.957052	-0.00146449	0.166599	0.955984	0.955695	-0.000176536	0.867009
cg08853359	2	3692190	ALLC	NA	0.824151	0.827361	0.00219611	0.166604	0.826722	0.829437	0.00193297	0.234917
cg06972565	8	65661262	NA	Island	0.0332976	0.0355731	0.00135276	0.166604	0.0367459	0.0371148	-0.000454628	0.646754
cg13995193	20	32794340	NCOA6	NA	0.974524	0.972246	-0.00139487	0.166605	0.97293	0.971639	-0.000490102	0.640446
cg24740320	6	30108166	NCRNA00171	NA	0.638909	0.613331	-0.0135001	0.166607	0.627891	0.60763	-0.00378495	0.683484
cg09256683	12	102697805	NT5DC3	NA	0.676386	0.682411	0.00593062	0.166614	0.676525	0.673795	-0.00425371	0.293187
cg14293223	12	76812890	NAV3	NA	0.948002	0.943794	-0.00296	0.166617	0.9466	0.945586	-0.000313511	0.86514
cg02196912	1	149214573	LASS2;LASS2	Island	0.509087	0.517125	0.00775088	0.166626	0.504122	0.522432	0.0157267	0.00515211
cg25140795	11	1290369	NA	S_Shelf	0.96547	0.962493	-0.00201221	0.166626	0.964008	0.96195	-0.00157685	0.275794
cg26184391	9	137524666	NA	NA	0.941422	0.938707	-0.00368702	0.166629	0.932243	0.930999	-0.00173476	0.572479
cg08689926	6	112149139	FYN;FYN;FYN	NA	0.974547	0.972946	-0.00111083	0.166636	0.972687	0.973126	0.000673665	0.401791
cg13281814	11	2119112	IGF2AS;INS-IGF2;IGF2;IGF2AS;IGF2	S_Shore	0.127378	0.122332	-0.0033727	0.166644	0.139395	0.136001	-0.00114052	0.660505
cg04177517	5	90389693	GPR98;GPR98	NA	0.971296	0.973169	0.00203548	0.166647	0.97113	0.972475	0.00141698	0.340781
cg10251368	22	36212551	MFNG;MFNG;MFNG	NA	0.0163548	0.0156804	-0.000565014	0.166649	0.0169213	0.0164741	-9.11354e-05	0.815685
cg22193150	7	38283179	NA	NA	0.796752	0.791152	-0.00508654	0.166652	0.798503	0.806778	0.0101951	0.00241096
cg12917475	14	100591265	MIR453;MIR485;MIR668	NA	0.976455	0.977209	0.000595392	0.166652	0.976219	0.977236	0.000847276	0.0413879
cg08930897	13	23815418	NA	S_Shelf	0.925349	0.918233	-0.00293421	0.166655	0.918586	0.914397	0.000759662	0.721833
cg01526177	2	98066931	NA	N_Shelf	0.879432	0.882611	0.00299889	0.166656	0.875281	0.877314	0.0029769	0.186631
cg24564503	6	160102821	ACAT2	Island	0.00577789	0.00520983	-0.000329183	0.166664	0.00628297	0.00535536	-0.000592283	0.0977072
cg27328408	19	4018154	ZBTB7A	Island	0.0035165	0.00322073	-0.000198786	0.166669	0.00409329	0.00340013	-0.00053668	0.108061
cg19410967	17	7924431	ALOX12B	S_Shore	0.0191232	0.0199149	0.000513824	0.16667	0.0197323	0.0199959	8.31683e-05	0.83615
cg21437208	7	1497286	INTS1	N_Shelf	0.938138	0.937543	-0.00129033	0.166671	0.935299	0.936805	0.000954181	0.313761
cg27303735	1	149750835	CGN	S_Shore	0.0253348	0.0244339	-0.000926794	0.166674	0.0258444	0.0237282	-0.00172108	0.00659106
cg15946259	8	17071984	ZDHHC2	NA	0.959764	0.959746	-0.00118661	0.166675	0.959915	0.960245	-0.000776368	0.369874
cg11038285	1	26367765	ZNF593	N_Shore	0.747054	0.748694	-0.00616962	0.166675	0.717678	0.723867	-0.00284055	0.527322
cg24688309	17	78070766	FOXK2	Island	0.00358317	0.0032542	-0.000224565	0.166676	0.00401856	0.00333403	-0.00049436	0.13962
cg05070332	3	129433977	EEFSEC	NA	0.642512	0.628945	-0.0106222	0.166677	0.666944	0.660872	-0.00277283	0.706921
cg11598178	7	142788759	ZYX;ZYX	Island	0.00232022	0.00206331	-0.000151353	0.16668	0.0025056	0.00209268	-0.000278751	0.133667
cg24368702	4	124063876	SPATA5;NUDT6;NUDT6	Island	0.00976094	0.00950958	-0.000336792	0.166681	0.0114239	0.0107282	-0.000418566	0.172832
cg06993307	3	44702199	NA	Island	0.0283781	0.0299907	0.000962563	0.166684	0.0300185	0.0298939	-0.000575468	0.41594
cg14384532	6	31757270	LY6G5C	Island	0.00351343	0.00315491	-0.00021347	0.166685	0.00390555	0.00322226	-0.000478546	0.164169
cg26642510	3	12304826	PPARG;PPARG;PPARG	Island	0.00429314	0.00384854	-0.000274106	0.166686	0.00465037	0.00387328	-0.000571419	0.0889666
cg04369958	17	63795589	ARSG;SLC16A6	N_Shelf	0.897917	0.897027	-0.0039949	0.166689	0.883168	0.886808	0.000572445	0.845374
cg23851860	14	73962850	TMEM90A	Island	0.00455005	0.00403415	-0.000282666	0.16669	0.00494632	0.00405832	-0.000576111	0.058112
cg22865908	5	375032	AHRR	Island	0.0252147	0.0243736	-0.000733114	0.16669	0.0259243	0.0249072	-0.00124441	0.0404793
cg11944287	19	60688273	NAT14	Island	0.0228159	0.0234781	0.000530393	0.166691	0.0236317	0.0235247	-0.000127309	0.759771
cg00016996	3	195874128	LSG1	Island	0.00663844	0.00646374	-0.000212051	0.166692	0.00661954	0.00646767	-4.85399e-05	0.742118
cg05781968	4	1229119	CTBP1;CTBP1	N_Shelf	0.95892	0.961287	0.00137209	0.166693	0.95406	0.956875	0.00145877	0.230945
cg08746254	1	31827593	NA	S_Shore	0.817881	0.8299	0.00507222	0.166697	0.787871	0.803401	0.00771771	0.0530339
cg05119316	10	94320748	IDE	N_Shelf	0.950413	0.948211	-0.0018012	0.166698	0.950606	0.947504	-0.00230141	0.0708949
cg09273641	11	71822774	CLPB	N_Shore	0.0177272	0.018318	0.000549502	0.166707	0.018235	0.017534	-0.000686633	0.0704577
cg02357508	19	49147167	ZNF221	Island	0.00700851	0.00671989	-0.000447053	0.166708	0.00743646	0.00655576	-0.000960541	0.00078243
cg11046602	11	67479485	NA	Island	0.0166291	0.0157977	-0.00127419	0.166708	0.0168441	0.0154108	-0.00189371	0.0629175
cg19725098	10	103870800	LDB1	S_Shore	0.00365328	0.00386788	0.000243907	0.166708	0.00460522	0.0042311	-0.000306349	0.274938
cg07419740	1	165112102	TADA1;TADA1	Island	0.00290749	0.00262432	-0.000184358	0.16671	0.0032181	0.00268982	-0.000384389	0.137344
cg01557330	5	180549176	NA	Island	0.0576627	0.0580528	0.0014729	0.16671	0.0592937	0.0591023	0.0016383	0.117709
cg04001935	6	157497528	ARID1B;ARID1B;ARID1B	NA	0.932863	0.930964	-0.00243616	0.166713	0.92499	0.925563	-0.000434908	0.826859
cg07998277	19	15408851	WIZ	N_Shelf	0.971486	0.971357	-0.000755589	0.166713	0.970702	0.970846	-0.00027269	0.616663
cg00762512	10	124242801	HTRA1	NA	0.857398	0.859856	0.00283049	0.166714	0.852354	0.853418	0.0010993	0.613208
cg03649288	1	112963240	CAPZA1;ST7L;ST7L;ST7L;ST7L	Island	0.00729487	0.00655075	-0.000411498	0.166714	0.0085862	0.00753407	-0.000680489	0.219336
cg10037494	11	70010372	SHANK2;SHANK2	Island	0.980795	0.980307	-0.000646885	0.16672	0.980318	0.980672	0.000280074	0.557631
cg24601037	3	4509939	ITPR1;ITPR1;ITPR1	Island	0.00863689	0.00921529	0.000306377	0.166723	0.00907709	0.0088257	-0.000331462	0.166126
cg07123227	6	31937156	NEU1	N_Shore	0.970815	0.96952	-0.00124621	0.166724	0.968654	0.969163	0.00045604	0.623397
cg10117207	13	78079948	NA	Island	0.209663	0.211814	0.00284894	0.166724	0.222344	0.225817	0.00280633	0.19376
cg13610072	10	69505131	HERC4;HERC4	Island	0.00327719	0.00298913	-0.00020443	0.166725	0.00345666	0.00292878	-0.000406255	0.103252
cg23237314	8	142308139	SLC45A4	S_Shore	0.962708	0.963737	0.000926437	0.166726	0.963781	0.963766	-0.000272812	0.643557
cg03135535	18	46978274	MEX3C	Island	0.00990169	0.00954073	-0.000319114	0.166729	0.0101796	0.00954633	-0.000456479	0.054247
cg25049733	8	9828967	NA	S_Shore	0.364021	0.372195	0.00838131	0.166731	0.361684	0.372353	0.0107657	0.0766479
cg18473379	17	62261457	NA	N_Shore	0.117151	0.120959	0.00249865	0.166731	0.118304	0.121454	0.00184748	0.281266
cg07074316	10	102720012	NA	S_Shore	0.17719	0.184411	0.00512219	0.166733	0.16902	0.183704	0.0120642	0.000856739
cg14991469	8	134098140	TG	NA	0.206204	0.215838	0.00630275	0.166735	0.185952	0.200029	0.0104263	0.0146431
cg27024515	14	36047569	SFTA3	Island	0.0571601	0.0574323	0.00129353	0.166735	0.0659441	0.0674729	0.00310561	0.00469791
cg17178336	6	31221843	CCHCR1;CCHCR1;CCHCR1	NA	0.0247467	0.0243868	-0.000759686	0.16674	0.0258782	0.0253004	-0.000515492	0.407443
cg06747888	12	131221750	NA	S_Shelf	0.833182	0.833569	-0.00572077	0.166745	0.807943	0.810712	-0.00435329	0.318114
cg19806849	17	70636723	ARMC7	Island	0.969237	0.970731	0.00076766	0.166745	0.968145	0.968627	6.61185e-05	0.917264
cg17988187	17	783224	NXN	NA	0.821034	0.818285	-0.00474541	0.166745	0.813195	0.807353	-0.00899979	0.0132636
cg21756027	2	207215236	LOC200726	Island	0.0522635	0.050608	-0.00121791	0.166746	0.0561608	0.0530961	-0.00232406	0.00935166
cg01042174	6	11646000	TMEM170B	Island	0.00959113	0.010036	0.000225746	0.166747	0.0099626	0.0099938	-0.000165769	0.338932
cg03337784	10	74124772	CCDC109A	S_Shelf	0.0887439	0.0809673	-0.00382606	0.166749	0.106704	0.088998	-0.0122596	3.02124e-05
cg27665123	6	24466285	KAAG1;KAAG1;DCDC2	Island	0.0175054	0.0182608	0.000817435	0.16675	0.0194604	0.0184842	-0.000953391	0.116211
cg04508084	7	1750695	ELFN1	Island	0.916713	0.921047	0.00485271	0.166754	0.905656	0.911728	0.00614679	0.176807
cg09629092	11	8335367	NA	NA	0.976886	0.97902	0.000934593	0.166759	0.977286	0.980036	0.00169094	0.00908149
cg00908291	8	141699058	EIF2C2;EIF2C2	NA	0.969362	0.970478	0.000771416	0.166762	0.969201	0.96946	4.27629e-05	0.937154
cg02395086	16	79057941	NA	NA	0.00869861	0.00810318	-0.000365445	0.166763	0.00942338	0.00871475	-0.000345848	0.461934
cg12973168	2	187058760	ZC3H15	Island	0.00509437	0.00492645	-0.000183435	0.166765	0.0055053	0.00502501	-0.000394054	0.00750253
cg15957615	17	77100529	NA	Island	0.0794837	0.0826465	0.00176792	0.166767	0.0749345	0.0809249	0.00476448	0.000125685
cg26383936	17	37120854	GAST	NA	0.790211	0.76602	-0.0118749	0.166769	0.78326	0.776992	0.00591391	0.473911
cg19874091	2	47272767	NA	NA	0.971072	0.972292	0.000681711	0.166771	0.97152	0.972158	0.000224683	0.6454
cg05989862	3	188946006	BCL6;BCL6	S_Shore	0.0131445	0.0129295	-0.000350336	0.166772	0.0135686	0.0128083	-0.000750994	0.00498643
cg13591204	20	31058776	BPIL1	NA	0.952169	0.951426	-0.0012685	0.166776	0.951056	0.951829	0.000773919	0.435423
ch.5.1325793F	18	68362896	CBLN2	S_Shore	0.0251494	0.0260138	0.00119195	0.166778	0.0248504	0.0237426	-0.000508248	0.531958
cg05103387	1	201044213	KDM5B	Island	0.00919956	0.00954378	0.000246774	0.166778	0.00981143	0.0099105	6.85643e-05	0.677827
cg11056409	8	1759523	ARHGEF10	Island	0.0223484	0.0236536	0.00106547	0.166779	0.022968	0.0224823	-0.000379036	0.5838
cg07681799	1	243321014	EFCAB2;EFCAB2;EFCAB2	NA	0.823634	0.825196	-0.006358	0.166779	0.786111	0.792686	-0.00308373	0.51343
cg14105680	17	76435519	RPTOR;RPTOR	S_Shelf	0.937042	0.93915	0.00125699	0.166783	0.937054	0.938382	0.000605331	0.503841
cg05523056	7	128314358	KCP	N_Shelf	0.737371	0.744555	0.00385682	0.166783	0.722818	0.729542	0.00210999	0.489641
cg16101278	14	35366019	BRMS1L	S_Shore	0.00364319	0.00355872	-0.000128678	0.166783	0.00385305	0.00353642	-0.000311882	0.00263178
cg01282751	11	508649	NA	N_Shore	0.0199313	0.0209838	0.000645033	0.166784	0.0199895	0.0204534	0.00049141	0.271599
cg13131519	7	106814161	COG5;COG5;COG5	NA	0.988914	0.988443	-0.000318046	0.166784	0.98834	0.988785	0.000512144	0.0281355
cg16560192	11	73700530	P4HA3	S_Shore	0.164729	0.170474	0.00533751	0.166784	0.189803	0.198873	0.00814511	0.0510748
cg05256228	5	2794047	NA	Island	0.0891481	0.0888503	0.00444275	0.166788	0.112116	0.106553	0.0011334	0.76614
cg17336615	14	54043535	NA	N_Shelf	0.958713	0.96036	0.000856531	0.166788	0.959129	0.959824	0.000300019	0.633884
cg05497616	5	149850588	NA	NA	0.402334	0.39596	-0.00507531	0.166791	0.402607	0.388073	-0.0129969	0.00036885
cg08700194	5	140400326	NA	NA	0.0218962	0.0202118	-0.00135908	0.166791	0.0243658	0.0222403	-0.00175632	0.0893084
cg25856090	1	239762239	KMO	NA	0.0104593	0.0102052	-0.000505061	0.166792	0.0107068	0.0100118	-0.000696924	0.0368418
cg07891044	3	45673303	LIMD1	NA	0.0140931	0.0135436	-0.000518294	0.166792	0.0139026	0.0130985	-0.000761213	0.0288047
cg20780721	20	29418920	DEFB118	NA	0.933826	0.933109	-0.00165703	0.166794	0.932829	0.931171	-0.00222099	0.0614968
cg10725121	8	134133133	SLA;TG;SLA;SLA	NA	0.939827	0.938269	-0.00262396	0.166795	0.935359	0.934532	-0.0018284	0.394495
cg05821634	7	154720647	INSIG1;INSIG1;INSIG1	Island	0.00523026	0.00481793	-0.000305792	0.166796	0.00568908	0.00489069	-0.000781889	0.0407092
cg14667871	7	27464830	NA	NA	0.91891	0.921263	0.0015457	0.166798	0.920079	0.921499	0.000421903	0.714104
cg05178005	20	56317942	RAB22A;PPP4R1L	N_Shore	0.0448017	0.0459825	0.00116951	0.166803	0.0444919	0.0464563	0.00142175	0.0959028
cg15939357	3	197120811	TNK2	Island	0.007485	0.00673017	-0.000477531	0.166804	0.0078241	0.00684842	-0.000629635	0.107253
cg23863900	4	76656029	RCHY1;RCHY1;RCHY1	N_Shelf	0.827375	0.825493	-0.00397127	0.166807	0.829871	0.830749	-0.00144356	0.588704
cg11071534	11	67155402	TBX10;NUDT8	S_Shore	0.914978	0.917865	0.00196981	0.166808	0.911045	0.913441	0.00122288	0.412545
cg16295145	14	36053155	SFTA3	N_Shore	0.0297578	0.0288797	-0.00089887	0.166809	0.0332441	0.0317756	-0.00113259	0.0854616
cg10607454	21	38953223	ERG;ERG	N_Shore	0.958036	0.95423	-0.00237445	0.166809	0.954812	0.95404	-2.56793e-06	0.998838
cg00837860	17	75625678	CCDC40;TBC1D16	Island	0.0386155	0.039044	0.000901981	0.166811	0.0387566	0.0392905	0.000809274	0.228268
cg02547269	14	60051769	NA	Island	0.0934513	0.0960468	0.00216447	0.166811	0.0993221	0.0997393	0.00338715	0.0368583
cg00520096	9	94180251	CENPP	NA	0.940356	0.936455	-0.00272095	0.166814	0.940063	0.938875	-0.000308744	0.863853
cg17969683	7	155608233	NA	N_Shore	0.736049	0.741711	0.00318094	0.166814	0.727577	0.733426	0.00477561	0.0504086
cg09427493	19	59618249	TTYH1;TTYH1	N_Shore	0.00514879	0.0045356	-0.000340411	0.166816	0.00561056	0.00459485	-0.000682386	0.053535
cg27231075	12	115833046	FBXW8;FBXW8	Island	0.0924823	0.0944458	0.00202706	0.166818	0.0940384	0.0941022	0.000217584	0.872336
cg20523861	14	102444839	NA	S_Shore	0.972554	0.974606	0.00162134	0.166819	0.97331	0.974406	0.0007002	0.565785
cg11073121	3	180853159	USP13	Island	0.0270564	0.0292135	0.00116402	0.16682	0.028247	0.0288012	-9.6402e-06	0.990874
cg00570906	13	23421698	NA	NA	0.681742	0.693845	0.00559635	0.166822	0.657047	0.664766	-0.000102058	0.981311
cg27072323	7	4866407	RADIL;PAPOLB	N_Shore	0.957018	0.958573	0.00133579	0.166822	0.954977	0.956284	0.000960477	0.319332
cg27563716	14	59167289	RTN1;RTN1;RTN1	Island	0.0160748	0.0155146	-0.00051782	0.166828	0.0188832	0.0187606	0.000265678	0.575649
cg13359772	6	56284114	NA	NA	0.115772	0.107794	-0.00834229	0.166834	0.107478	0.102139	-0.00268481	0.640714
cg14880800	12	56113860	INHBC	S_Shelf	0.958157	0.956954	-0.00130805	0.166834	0.956125	0.955775	-0.000387382	0.678898
cg05919312	2	10360330	HPCAL1;HPCAL1	Island	0.0134102	0.0138572	0.000389431	0.166836	0.0136554	0.0136133	-0.000195126	0.422368
cg12142346	17	1580464	WDR81;WDR81;WDR81;WDR81	N_Shelf	0.814808	0.814648	-0.00417136	0.166836	0.804628	0.80758	-4.47149e-05	0.988647
cg16348962	16	30867984	ORAI3;ORAI3	Island	0.00665847	0.00604012	-0.000332326	0.166837	0.00720399	0.00631428	-0.000593758	0.118701
cg09379627	17	39146735	NA	Island	0.0038143	0.00341638	-0.000223644	0.166839	0.00413085	0.00344446	-0.000477735	0.1268
cg23702868	17	15548758	ZNF286A;ZNF286A	Island	0.980327	0.98089	0.00053492	0.166844	0.980386	0.98059	0.000165498	0.67685
cg02363711	13	23514628	NA	NA	0.973459	0.97171	-0.00131617	0.166845	0.971745	0.971859	0.000500265	0.613681
cg08999807	14	100012764	WDR25;WDR25	NA	0.959981	0.962113	0.00110707	0.166846	0.960153	0.962537	0.0014959	0.0788537
cg10458446	7	134216468	CALD1;CALD1;CALD1	NA	0.916295	0.912835	-0.00270276	0.166849	0.914264	0.91338	-0.000216617	0.915846
cg04619627	9	93619647	ROR2	NA	0.864781	0.865416	-0.00375141	0.166851	0.859543	0.868358	0.00517887	0.0528825
cg02966153	9	139269496	COBRA1	Island	0.00238811	0.00213059	-0.000152819	0.166852	0.00272854	0.00220905	-0.00035865	0.202918
cg26988253	22	45308368	CELSR1	Island	0.885022	0.885145	-0.00338294	0.166852	0.871637	0.874841	-0.000363335	0.891379
cg03376719	1	12600582	DHRS3	Island	0.00862092	0.00913078	0.000338819	0.166853	0.00911873	0.00885805	-0.000356589	0.139759
cg00606900	3	44778239	KIF15;KIF15;KIAA1143	Island	0.0421743	0.0429181	0.00143936	0.166856	0.042426	0.0418112	0.00121962	0.24164
cg17335114	1	225194661	CABC1;CABC1	Island	0.00230416	0.00205895	-0.000159467	0.166858	0.00254338	0.00219186	-0.000216716	0.36486
cg26435502	2	26839923	C2orf18	N_Shore	0.981655	0.98267	0.000478645	0.166861	0.981991	0.98231	-4.72019e-05	0.888543
cg23538717	1	15946103	TMEM82	Island	0.947924	0.949575	0.00113087	0.166863	0.949454	0.949266	-0.000683165	0.390887
cg11801411	7	111908021	C7orf53;C7orf53	NA	0.97398	0.972249	-0.00119657	0.166865	0.971541	0.971822	0.000862199	0.336804
cg24674193	1	159921680	RPL31P11	NA	0.972577	0.971974	-0.000845339	0.166865	0.970479	0.971113	0.00053456	0.420222
cg19651003	6	44054139	NA	NA	0.952553	0.95427	0.000998836	0.166867	0.950697	0.95315	0.00249302	0.000980084
cg07237653	17	4876838	GPR172B;GPR172B	NA	0.929053	0.926189	-0.00232557	0.166867	0.923726	0.922853	-0.000506415	0.780402
cg12172478	1	48222607	NA	Island	0.105517	0.0990403	-0.00514859	0.16687	0.12045	0.106609	-0.00917824	0.0160713
cg03083542	2	618881	NA	N_Shore	0.609067	0.610428	-0.00849366	0.166875	0.58182	0.586583	-0.0051844	0.39478
cg04369588	16	2789641	TESSP1	S_Shore	0.968178	0.967364	-0.000780104	0.166878	0.967412	0.967699	0.000230416	0.692476
cg23955684	13	47473471	SUCLA2	Island	0.00533416	0.00475662	-0.000342087	0.166878	0.00572818	0.00487781	-0.000576295	0.113136
cg08018356	17	55139224	PTRH2;TMEM49	N_Shore	0.00857443	0.00826346	-0.000316812	0.166878	0.00948738	0.00883767	-0.00053267	0.031271
cg25868998	5	180603307	SNORD95;GNB2L1	Island	0.00947201	0.00977097	0.000220991	0.166882	0.00973413	0.00973068	2.07517e-05	0.89847
cg21049567	19	46423963	AXL;AXL	Island	0.00913381	0.00849902	-0.000426812	0.166885	0.0105489	0.00922298	-0.0010116	0.065686
cg17147442	4	103484970	SLC39A8;SLC39A8;SLC39A8;SLC39A8	Island	0.00434494	0.00396963	-0.000242911	0.166886	0.00463688	0.00405885	-0.000397725	0.223142
cg04269057	6	49626319	C6orf141;C6orf141	Island	0.0142276	0.0139506	-0.000400375	0.166887	0.0142002	0.0138349	-0.000378764	0.17432
cg10999566	16	66612880	DDX28;DDX28	N_Shore	0.962144	0.960541	-0.00129735	0.166894	0.958274	0.959041	0.000755993	0.44274
cg15782311	2	46558854	LOC388946	N_Shelf	0.976786	0.977639	0.000565302	0.166895	0.976539	0.976855	5.62207e-05	0.897581
cg23840562	10	70120761	TET1	NA	0.977391	0.976587	-0.000819352	0.166897	0.975604	0.976403	0.000820112	0.167682
cg27510871	2	142605753	LRP1B	S_Shore	0.203863	0.21053	0.00664567	0.166898	0.203985	0.208497	0.00682756	0.15717
cg14409810	11	20104746	NA	NA	0.96863	0.966231	-0.00142976	0.166901	0.96667	0.967043	0.00124973	0.215553
cg27182293	11	107972862	NA	S_Shelf	0.965323	0.962625	-0.00184989	0.166904	0.962281	0.961923	8.42747e-05	0.952796
cg09787254	4	184306257	WWC2	NA	0.934465	0.928992	-0.00407638	0.166904	0.924278	0.923107	0.000823495	0.814534
cg19905856	3	129689393	GATA2;GATA2;GATA2;GATA2	Island	0.0147114	0.0145575	-0.000347929	0.166911	0.0148984	0.0150698	0.000102749	0.72516
cg23694389	5	169657369	LCP2;LCP2	NA	0.344782	0.351879	0.00988352	0.166912	0.377507	0.370177	-5.27078e-05	0.993937
cg14274482	17	70617583	ARMC7	Island	0.00440436	0.00397593	-0.000248909	0.166913	0.00500159	0.00424397	-0.000573395	0.0837164
cg27506178	7	72894352	WBSCR27	N_Shore	0.395898	0.40953	0.00952836	0.166914	0.363684	0.383715	0.0151644	0.0267691
cg07587117	1	166610569	MIR557	NA	0.567203	0.562832	-0.0138302	0.166917	0.529111	0.536912	0.00111188	0.908104
cg27272402	16	85804987	NA	N_Shelf	0.938195	0.939455	0.00112862	0.166919	0.93884	0.937779	-0.00133318	0.112018
cg21126229	4	148083249	TTC29	N_Shelf	0.975053	0.973927	-0.00131524	0.166921	0.973666	0.973507	-0.00034022	0.747164
cg03873281	4	56114867	NA	NA	0.722416	0.722764	-0.00697263	0.166922	0.685967	0.689454	-0.00515822	0.340928
cg22440668	3	188132295	ST6GAL1;ST6GAL1	S_Shore	0.00646006	0.0061527	-0.000222778	0.166924	0.00697805	0.00657047	-0.000217955	0.250038
cg14968838	12	10155459	NA	Island	0.963456	0.965158	0.00109174	0.166924	0.962518	0.964224	0.00145417	0.0849925
cg13785221	11	2876631	SLC22A18AS;SLC22A18	N_Shelf	0.0904147	0.0891471	0.00524979	0.166925	0.111671	0.106319	0.00190796	0.643286
cg24768561	11	108316497	DDX10	NA	0.966888	0.96486	-0.00148021	0.166934	0.965156	0.964434	-0.00032592	0.751367
cg21318019	17	72094579	ST6GALNAC2	S_Shore	0.327137	0.343045	0.0119182	0.16694	0.308018	0.33439	0.0221679	0.00740031
cg25371449	2	219749853	C2orf24;FAM134A;C2orf24	Island	0.0190098	0.0200823	0.000909053	0.166941	0.0199055	0.0201301	4.84618e-05	0.930876
cg23869158	8	6675484	XKR5	N_Shelf	0.956761	0.952564	-0.00255895	0.166942	0.954013	0.952343	-0.000364162	0.850452
cg02059348	20	60074362	TAF4	Island	0.014505	0.0136659	-0.00065879	0.166945	0.0149264	0.0137336	-0.00104941	0.0694746
cg00230502	1	227007572	NA	NA	0.633346	0.62639	-0.00627245	0.166946	0.658169	0.647904	-0.00893539	0.0404463
cg21949518	12	55040290	STAT2	Island	0.00969783	0.00941369	-0.0003835	0.166954	0.00981733	0.00910202	-0.000472045	0.0585123
cg18363267	12	19824090	NA	NA	0.959979	0.958355	-0.00132835	0.166954	0.959421	0.959527	0.00016575	0.867038
cg12495975	1	11962809	MFN2;MFN2	Island	0.0117972	0.0121371	0.000238539	0.166955	0.0126221	0.0120844	-0.000438412	0.276866
cg25961205	17	34871228	CDK12;CDK12	Island	0.00548929	0.00508819	-0.00031961	0.166955	0.00617705	0.00518426	-0.000855804	0.00823192
cg23895076	22	31426708	SYN3;SYN3;SYN3	NA	0.0026493	0.00255208	-9.38927e-05	0.166957	0.00303568	0.00279728	-0.000183852	0.0340173
cg03200120	19	52468969	PRR24	Island	0.00544655	0.0052294	-0.00026631	0.166963	0.00543608	0.00508041	-0.000372768	0.00270211
cg21250756	6	30992569	VARS2;VARS2;VARS2	S_Shelf	0.944646	0.938601	-0.00335855	0.166964	0.941839	0.940161	0.000677244	0.775412
cg22561013	13	23793902	C1QTNF9	NA	0.948223	0.94643	-0.00192112	0.166966	0.945152	0.945409	-0.000473685	0.733452
cg03051577	6	142518333	VTA1	NA	0.933531	0.93261	-0.00200782	0.166969	0.930575	0.927778	-0.00349318	0.0189204
cg12193327	7	139551924	NA	NA	0.972638	0.972202	-0.000975975	0.166975	0.970577	0.970312	-0.000754708	0.31469
cg00992913	2	194663677	NA	NA	0.984291	0.985306	0.000533835	0.166979	0.983569	0.984803	0.000695783	0.127341
cg14091230	21	33836307	SON;GART;SON;GART;GART;GART;GART;GART	Island	0.00335508	0.00302184	-0.000214343	0.16698	0.00369975	0.00310484	-0.000406686	0.152243
cg19432851	2	53867684	ERLEC1;LOC100302652;ERLEC1;ERLEC1;ERLEC1;ASB3;ERLEC1;ASB3;ERLEC1	Island	0.0207624	0.0216543	0.000485798	0.166981	0.021017	0.0212952	-9.34939e-05	0.788092
cg09531436	6	15799684	NA	NA	0.0275244	0.0270209	-0.000607274	0.166983	0.0288174	0.0275515	-0.00106167	0.0168327
cg24823993	19	58185587	ZNF702P	N_Shelf	0.964671	0.96206	-0.00186113	0.166988	0.962399	0.962207	0.000580269	0.679134
cg05446253	3	128792821	TPRA1;TPRA1	Island	0.0547064	0.0593534	0.00328602	0.16699	0.0588473	0.0573832	-0.00355137	0.16774
cg24468444	19	37857402	ANKRD27;RGS9BP	Island	0.00549602	0.00508938	-0.000301872	0.166992	0.00604587	0.00524006	-0.00064191	0.0856149
cg22437586	1	23151865	NA	N_Shore	0.966778	0.965768	-0.00128751	0.166994	0.964978	0.965525	0.000300883	0.744464
cg04005032	16	65742419	B3GNT9	Island	0.00287502	0.00260707	-0.000175969	0.166995	0.00310839	0.0026502	-0.000304754	0.215973
cg12687069	17	20456764	NA	NA	0.932385	0.935855	0.00150745	0.166998	0.932561	0.935961	0.00152155	0.181801
cg06708331	10	21824320	C10orf114	Island	0.00935616	0.00914283	-0.000293984	0.167001	0.0100125	0.00931812	-0.00056496	0.0111505
cg24612923	4	15389404	CD38	Island	0.0132613	0.0137358	0.000394066	0.167004	0.0139647	0.0139661	-2.45536e-05	0.926303
cg09906297	19	62044558	PEG3;PEG3;ZIM2;ZIM2;PEG3;ZIM2;MIMT1;PEG3	S_Shore	0.822542	0.817096	-0.00464381	0.167008	0.817383	0.813883	-0.00367326	0.262264
cg05526886	9	135212734	SURF2;SURF1	N_Shore	0.00339892	0.00306967	-0.000223541	0.16701	0.00370728	0.00307321	-0.000463726	0.0856923
cg07996532	17	3447139	TRPV1;TRPV1;TRPV1	NA	0.976604	0.97544	-0.00107337	0.167015	0.974386	0.975655	0.00121526	0.143749
cg03520085	17	73760812	NA	N_Shore	0.91469	0.917113	0.00137703	0.167023	0.914703	0.916566	0.00116425	0.268215
cg21564965	3	100103325	DCBLD2	Island	0.00509464	0.00466031	-0.000290598	0.167023	0.0055971	0.00479234	-0.000558468	0.0738368
cg10657806	2	179380936	TTN;TTN;TTN;TTN;TTN	NA	0.952565	0.950265	-0.00186063	0.167023	0.949368	0.949427	0.00031678	0.825946
cg05128626	19	43801902	EIF3K;MAP4K1;MAP4K1	S_Shore	0.00625462	0.00603671	-0.000264096	0.167024	0.0064258	0.005998	-0.000354902	0.0619024
cg19893185	13	113360764	ATP4B	NA	0.938696	0.94153	0.00159936	0.167027	0.938526	0.941627	0.00239539	0.042627
cg17739555	11	43658911	HSD17B12;HSD17B12	Island	0.0292352	0.0299999	0.000671376	0.167031	0.0298864	0.0306784	0.00111622	0.0373922
cg10729531	15	59914102	NA	NA	0.43957	0.447492	0.00541973	0.167036	0.417861	0.428466	0.00835609	0.0253394
cg16705097	10	126321202	FAM53B	NA	0.958806	0.96032	0.00110717	0.167038	0.959365	0.96099	0.000694874	0.350864
cg21544121	18	12298812	TUBB6	Island	0.0172776	0.0166213	-0.000508055	0.167041	0.0175431	0.0170766	-0.0002884	0.450463
cg26931101	1	203982988	NUCKS1	N_Shore	0.623439	0.624287	-0.007536	0.167044	0.584249	0.591846	-0.00267811	0.629563
cg13545495	17	15463622	CDRT1;CDRT1	NA	0.932637	0.937828	0.00224296	0.167054	0.929006	0.93302	0.00144141	0.409533
cg17981339	6	7931461	MGC26597	Island	0.93901	0.941352	0.00138501	0.167055	0.941061	0.941862	-0.000106021	0.912207
cg15468668	6	10946793	NA	Island	0.0188817	0.0195741	0.000433389	0.167055	0.019413	0.0197126	0.000152735	0.64009
cg11730930	8	76059852	CRISPLD1	S_Shore	0.0234631	0.0239703	0.00062958	0.167055	0.0258411	0.0255402	0.00046775	0.353059
cg06725552	12	118692294	CIT	NA	0.00436373	0.00422721	-0.000199662	0.167056	0.00461223	0.00428289	-0.000319397	0.0268726
cg11502597	4	111763748	PITX2;PITX2;PITX2	Island	0.00439405	0.00386864	-0.000427033	0.167057	0.00469083	0.00400395	-0.000489972	0.245253
cg03936031	13	99558827	PCCA;PCCA	NA	0.972239	0.970837	-0.00114626	0.167058	0.971371	0.970396	-0.000617547	0.474877
cg08282145	2	235993252	NA	NA	0.888869	0.891025	0.00216578	0.167058	0.888403	0.889919	0.00133643	0.425655
cg04422289	16	2029898	NTHL1	S_Shore	0.899203	0.901907	0.00254685	0.16706	0.901674	0.905582	0.00356196	0.0426943
cg01861574	7	51352115	COBL	Island	0.0659723	0.0616358	-0.00317554	0.167061	0.0691946	0.0631666	-0.00558071	0.0243044
cg16756419	18	33358679	BRUNOL4;BRUNOL4;BRUNOL4;BRUNOL4	Island	0.00324322	0.00287216	-0.000233502	0.167063	0.00342414	0.0028403	-0.000422237	0.165368
cg20703137	17	45334729	NA	Island	0.211533	0.213638	0.00395991	0.167066	0.215599	0.218637	0.00355099	0.228481
cg03611555	3	155430046	SGEF	NA	0.917699	0.918089	-0.00267719	0.167069	0.906496	0.907729	-0.00170981	0.432274
cg21815479	4	101089665	LOC256880;H2AFZ	Island	0.0122903	0.0113772	-0.000592197	0.167069	0.0135169	0.0120493	-0.00116119	0.0396231
cg10138970	2	50275894	NRXN1;NRXN1;NRXN1	NA	0.964198	0.961182	-0.00198152	0.167071	0.962487	0.960455	-0.00116931	0.408683
cg08582720	19	49198723	ZNF230	N_Shore	0.00534891	0.00489615	-0.00033704	0.167072	0.00785302	0.00684655	-0.00054577	0.414807
cg22931604	11	68479455	NA	NA	0.0177344	0.0188919	0.000629726	0.167073	0.0177869	0.0179121	-1.86218e-05	0.96768
cg21352959	8	72632107	NA	Island	0.0611769	0.0621548	0.00233551	0.167073	0.0777072	0.0765064	0.0013762	0.481491
cg24587056	1	2308778	MORN1	N_Shelf	0.937346	0.940559	0.00224501	0.167076	0.933989	0.936201	0.00105871	0.534204
cg07089783	1	159031415	LY9;LY9	NA	0.966559	0.963826	-0.0018904	0.167076	0.96514	0.963928	-0.000663902	0.602786
cg09046490	5	27074362	CDH9;CDH9	NA	0.815496	0.812486	-0.00636146	0.167077	0.806362	0.805129	-0.00252202	0.574335
cg17067226	8	1028671	NA	NA	0.894204	0.894738	-0.00300077	0.167082	0.890273	0.891505	-0.00235127	0.271301
cg15262242	6	153346597	FBXO5;FBXO5	Island	0.0212261	0.0215433	0.000434304	0.167086	0.0213163	0.021585	0.000371048	0.205333
cg14850604	12	113618977	NA	N_Shore	0.414	0.417165	0.00694455	0.16709	0.441849	0.440426	0.00286901	0.556112
cg00921722	13	36166404	C13orf36	NA	0.95076	0.952295	0.00119992	0.167093	0.949756	0.950463	-0.000141953	0.860497
cg21364562	12	2211092	CACNA1C;CACNA1C;CACNA1C;CACNA1C;CACNA1C;CACNA1C;CACNA1C;CACNA1C;CACNA1C;CACNA1C;CACNA1C;CACNA1C;CACNA1C;CACNA1C;CACNA1C;CACNA1C;CACNA1C;CACNA1C;CACNA1C;CACNA1C;CACNA1C;CACNA1C;CACNA1C	S_Shore	0.976478	0.975398	-0.00080795	0.167093	0.975068	0.975221	0.000226787	0.695711
cg09002092	11	122086293	UBASH3B	NA	0.977319	0.976353	-0.000768721	0.167094	0.975109	0.97575	0.000718502	0.266582
cg03837627	17	63144344	NOL11	Island	0.01113	0.0110822	-0.000341995	0.167098	0.011214	0.010845	-0.000458872	0.0807048
cg14451560	13	50770359	NA	NA	0.971401	0.970085	-0.00173679	0.167099	0.970926	0.970247	-0.00107548	0.344603
cg15925718	11	12870182	TEAD1	NA	0.974172	0.973103	-0.000790161	0.1671	0.973342	0.973208	-5.08578e-05	0.931497
cg06098705	9	35500933	RUSC2	NA	0.94018	0.938823	-0.00231081	0.167101	0.935659	0.931682	-0.00485357	0.00864266
cg24946544	19	326831	THEG;THEG	Island	0.855938	0.861162	0.00320022	0.167104	0.856939	0.862899	0.00418296	0.0700486
cg20452714	19	18082324	MAST3	Island	0.00567289	0.00547785	-0.000182587	0.167105	0.00578889	0.00537936	-0.000348674	0.00585162
cg03105222	6	108547032	NA	Island	0.0108378	0.0105791	-0.000585146	0.167108	0.0118417	0.0106367	-0.00136434	0.00156927
cg01601746	5	176235582	UNC5A	N_Shore	0.247667	0.253401	0.00719867	0.167108	0.269783	0.267643	0.00169443	0.750272
cg13341153	11	124664257	PKNOX2	NA	0.97343	0.972402	-0.000888789	0.167114	0.971917	0.972301	0.00038444	0.571811
cg17284804	3	11863582	C3orf31	S_Shore	0.0124599	0.0105933	-0.00164912	0.167114	0.0273546	0.0217993	-0.0042261	0.0754097
cg02660541	19	16145242	CIB3	NA	0.763468	0.760517	-0.00369512	0.167118	0.763723	0.765426	0.000683634	0.801258
cg06445533	7	6175751	CYTH3	N_Shore	0.96216	0.959312	-0.00208445	0.167125	0.95847	0.958827	0.00107616	0.521642
cg15499782	11	65135198	MAP3K11	N_Shelf	0.439913	0.44527	0.0097593	0.167125	0.462611	0.452948	-0.00198901	0.779245
cg05410123	7	93041982	CALCR;CALCR	N_Shore	0.0119134	0.0108079	-0.000594759	0.167126	0.0127506	0.0110127	-0.00112173	0.0403413
cg21727276	19	6376737	KHSRP	Island	0.31211	0.317141	0.00770331	0.167128	0.336199	0.334823	0.00173058	0.758302
cg07006526	10	89442225	PAPSS2;PAPSS2	NA	0.967357	0.968502	0.000796475	0.167128	0.968302	0.967917	-0.000647255	0.275859
cg08396096	8	54957428	RGS20;RGS20	Island	0.0562465	0.0553765	-0.00103094	0.167128	0.0561482	0.0566493	0.000204406	0.778905
cg27580026	3	137451000	PCCB	N_Shore	0.979509	0.980099	0.000537389	0.167132	0.978944	0.979545	0.000482673	0.211879
cg21944740	14	73894321	C14orf115	S_Shore	0.90704	0.909269	0.00163386	0.167132	0.905754	0.908124	0.00133715	0.229497
cg05547902	1	6375469	ACOT7	Island	0.0635415	0.0622946	-0.00155624	0.167136	0.0674938	0.0650622	-0.00275722	0.020669
cg01521987	12	55991052	R3HDM2	NA	0.969178	0.967466	-0.00126764	0.167138	0.966759	0.966787	0.000467383	0.628115
cg26301562	10	1496175	ADARB2	N_Shore	0.843846	0.846096	-0.00456579	0.167139	0.822476	0.820303	-0.00882305	0.0122228
cg18278943	3	46514022	RTP3	NA	0.932342	0.93493	0.00152007	0.167144	0.933041	0.933543	-0.000287357	0.796837
cg23053299	1	103841155	RNPC3	Island	0.0242309	0.0260094	0.00111824	0.167144	0.0258422	0.0258731	-0.000171058	0.836464
cg21595526	20	4743864	RASSF2;RASSF2	NA	0.407147	0.413766	0.00884876	0.167145	0.43363	0.425751	-0.00278712	0.652902
cg22319682	4	187349035	CYP4V2	Island	0.00433723	0.00392847	-0.000244273	0.167152	0.00465211	0.0040462	-0.000382348	0.2357
cg04018299	8	11705900	FDFT1	S_Shelf	0.96662	0.964641	-0.00209448	0.167155	0.963481	0.96406	0.000996535	0.547051
cg13249593	5	37919204	NA	NA	0.979655	0.979222	-0.000547126	0.167156	0.978753	0.978727	-0.000105119	0.799574
cg16222629	5	1785744	NA	S_Shelf	0.815162	0.819741	0.0028218	0.167157	0.807906	0.814159	0.00414851	0.053321
ch.7.2691555F	13	113804149	RASA3	N_Shore	0.959228	0.958277	-0.00146379	0.167159	0.957072	0.956975	-0.000163007	0.885149
cg11653071	8	29498753	NA	NA	0.960249	0.962601	0.00134765	0.16716	0.960459	0.96223	0.000902477	0.331873
cg04480665	16	15147493	NA	NA	0.835812	0.835131	-0.00492071	0.167162	0.793477	0.793707	-0.00585952	0.157948
cg09938408	2	65152698	CEP68	NA	0.942828	0.944734	0.00125129	0.167163	0.9402	0.940493	-0.000337278	0.740912
cg05583456	10	78954019	KCNMA1;KCNMA1;KCNMA1;KCNMA1	NA	0.958419	0.954485	-0.00256628	0.167164	0.954819	0.954315	0.000395374	0.843161
cg16455444	1	177601281	C1orf125;C1orf125	N_Shore	0.0765295	0.0802408	0.00358239	0.167165	0.0762473	0.0818053	0.00568742	0.0183356
cg02140425	5	31980727	PDZD2	NA	0.804882	0.806766	-0.00621553	0.167168	0.764906	0.774128	-0.000454416	0.923136
cg16894138	8	1187990	NA	NA	0.956642	0.95611	-0.0015008	0.167168	0.952121	0.953858	0.000479044	0.717117
cg23634124	21	36995333	SIM2;SIM2	Island	0.111262	0.11326	0.00457239	0.167169	0.125016	0.126015	0.00381018	0.271303
cg20577019	19	39778790	SCGBL	NA	0.927348	0.929801	0.00144685	0.167169	0.929317	0.930302	0.000150229	0.886521
cg22482014	3	156090262	NA	NA	0.969676	0.967394	-0.00147955	0.167171	0.96719	0.966563	-0.000171704	0.874426
cg05740254	6	44077114	C6orf223	N_Shore	0.395642	0.401806	0.00449841	0.167173	0.407561	0.414078	0.00595607	0.0826247
cg08728297	1	33139908	TMEM54	S_Shore	0.0247145	0.0238132	-0.000893422	0.167175	0.025094	0.0239968	-0.00122428	0.0775998
cg04979435	11	128185543	FLI1;FLI1	Island	0.900039	0.903148	0.00216315	0.16718	0.90316	0.903848	-0.000381371	0.812734
cg22977942	22	28563609	ASCC2	N_Shore	0.632912	0.643366	0.00815481	0.167183	0.625241	0.634472	0.00615928	0.311103
cg16945098	12	115847632	FBXW8;FBXW8	NA	0.974558	0.9757	0.00123716	0.167183	0.97483	0.975314	0.000885041	0.385742
cg01816748	17	37075741	NA	Island	0.0115278	0.0109205	-0.000558076	0.167184	0.0137011	0.0120211	-0.0015118	0.0299658
cg02173782	19	12981555	NFIX	N_Shore	0.453382	0.466493	0.00760672	0.167184	0.441277	0.466808	0.0186596	0.000604159
cg12485212	5	139924563	APBB3;APBB3;APBB3;SLC35A4;APBB3	Island	0.0160624	0.0164831	0.000403113	0.167193	0.0162306	0.016144	9.65979e-05	0.737869
cg09237989	7	116126410	MET;MET	NA	0.961989	0.960992	-0.0012763	0.167193	0.961075	0.961361	9.64751e-05	0.91695
cg18781817	13	47775732	RB1	Island	0.0122361	0.0127963	0.00030607	0.167194	0.0123642	0.0123453	-0.000135053	0.525696
ch.2.3048096R	2	43677158	THADA;THADA	S_Shore	0.0331997	0.0317288	-0.00160498	0.167196	0.0351337	0.0315851	-0.00260149	0.0287112
cg09042009	8	4426909	CSMD1	NA	0.932827	0.935919	0.00199695	0.167198	0.929237	0.930699	1.2307e-05	0.993633
cg18134411	11	65070737	LTBP3;LTBP3;LTBP3	Island	0.0388115	0.0446086	0.00403831	0.167202	0.036922	0.0418596	0.00325355	0.197327
cg21701125	4	141567757	CLGN;CLGN	Island	0.0029732	0.00267327	-0.000178756	0.167204	0.00325545	0.00270901	-0.000397817	0.0778788
cg07275436	1	144260192	ANKRD35	NA	0.0147379	0.0143081	-0.000763163	0.167204	0.015727	0.0140125	-0.00190722	0.00127969
cg24904239	7	1992693	MAD1L1;MAD1L1;MAD1L1	N_Shore	0.985748	0.986991	0.000552882	0.167205	0.985224	0.986619	0.000714763	0.141216
cg15251212	1	59423060	NA	NA	0.935367	0.935011	-0.00148691	0.167205	0.934572	0.932951	-0.00251136	0.0181148
cg07967643	17	67628700	SOX9	Island	0.00923887	0.00897269	-0.000373135	0.167206	0.00907798	0.0091803	0.000248172	0.469196
cg08024114	20	55359600	RAE1;RAE1;RAE1	N_Shore	0.00514853	0.00498758	-0.00020455	0.167206	0.00538699	0.00515244	-0.000228001	0.0901961
cg03007208	20	4150378	ADRA1D	Island	0.0150839	0.0155485	0.000413236	0.167212	0.0172737	0.017196	9.67411e-05	0.767043
cg26220528	20	2974656	MRPS26	Island	0.00429852	0.00390619	-0.000244777	0.167215	0.00474723	0.00404945	-0.000477231	0.181647
cg06640763	6	40407941	NA	NA	0.956207	0.952719	-0.00221566	0.167218	0.951777	0.952903	0.00226018	0.168332
cg05850377	2	25237444	POMC;POMC	Island	0.879074	0.882673	0.00624712	0.167221	0.886928	0.884936	0.0016805	0.70345
cg13197406	3	101601650	LNP1;TOMM70A	N_Shore	0.0727644	0.0696235	-0.00312834	0.167221	0.0682556	0.0675704	-0.00129146	0.578211
cg21548071	1	33389206	TRIM62	S_Shelf	0.949696	0.949079	-0.00121891	0.167221	0.949872	0.949325	-0.00107929	0.200361
cg27495223	13	112453378	ATP11A;ATP11A	NA	0.975024	0.971562	-0.00289974	0.167222	0.971473	0.971589	0.00123158	0.683118
cg11248450	3	11722650	VGLL4	S_Shore	0.922183	0.913771	-0.00503645	0.167229	0.916013	0.914369	0.000471755	0.902074
cg15604723	10	93906268	CPEB3	NA	0.777157	0.781632	0.0052288	0.167229	0.791612	0.785161	-0.00421665	0.251875
cg03728674	1	6944198	CAMTA1	N_Shore	0.888005	0.891473	0.00423081	0.167231	0.889991	0.893595	0.00569258	0.052623
cg23780683	12	119547	IQSEC3;IQSEC3	S_Shore	0.845292	0.853116	0.00712857	0.167234	0.842935	0.849939	0.00649845	0.194737
cg17169196	17	30331596	LIG3;LIG3	Island	0.0120508	0.0124451	0.000292744	0.167235	0.0119691	0.0125388	0.000312443	0.11876
cg25826526	4	77625797	SHROOM3	NA	0.764397	0.767113	-0.00654593	0.16724	0.72722	0.734444	-0.00270588	0.579301
cg13882712	8	124622631	FBXO32	Island	0.00246653	0.00221975	-0.000150806	0.16724	0.00261644	0.00227722	-0.000214685	0.36009
cg00123324	3	95264797	NSUN3;DHFRL1	Island	0.00358021	0.00344966	-0.000121206	0.167246	0.00396689	0.00361055	-0.0003187	0.00170201
cg11016563	14	28305764	FOXG1	N_Shore	0.0178396	0.0166976	-0.000756152	0.167247	0.0237399	0.021178	-0.00169323	0.0108787
cg25680628	1	1820553	NA	NA	0.335968	0.340988	0.00881593	0.167247	0.368002	0.365319	0.00421006	0.508453
cg25660390	8	145081125	PLEC1;PLEC1;PLEC1;PLEC1;PLEC1;PLEC1;PLEC1;PLEC1	Island	0.823618	0.818507	-0.00686463	0.167248	0.788219	0.78534	-0.00530777	0.298506
cg00020348	12	130267575	NA	NA	0.772408	0.775226	0.00411001	0.167254	0.793451	0.78774	-0.00345819	0.223999
cg01692482	3	114477968	BOC	NA	0.394214	0.399866	0.00865308	0.167255	0.41992	0.413153	0.000346406	0.95442
cg26055841	10	105871684	C10orf78;C10orf78	Island	0.00388599	0.00352363	-0.000217439	0.16726	0.00417801	0.00362636	-0.000373095	0.201538
cg15648896	5	1113773	SLC12A7	Island	0.949551	0.951363	0.00146151	0.16726	0.946326	0.948515	0.00354837	0.00567333
cg02518216	4	113845944	NA	N_Shore	0.0898888	0.0901018	0.00253503	0.167262	0.0938969	0.0952738	0.00524087	0.00611684
cg16278077	4	53586018	SCFD2	NA	0.960619	0.959578	-0.0011678	0.167266	0.960491	0.960503	-4.68934e-06	0.995164
cg20901246	1	44171546	ARTN;ARTN;ARTN	N_Shore	0.332618	0.336322	0.00332065	0.167268	0.324013	0.32584	0.000791005	0.755006
cg13102079	22	42619263	PNPLA5	Island	0.026543	0.0275294	0.000923412	0.167273	0.027626	0.0277446	0.000559522	0.372963
cg11424665	4	6768733	CNO	N_Shore	0.00640037	0.00596215	-0.000313325	0.167273	0.0068707	0.00606778	-0.000635747	0.0871628
cg25116216	12	91851304	NA	S_Shelf	0.973579	0.972633	-0.000848095	0.167275	0.972338	0.972302	5.9301e-05	0.91829
cg23369017	10	102662191	FAM178A;FAM178A;FAM178A	N_Shore	0.0252038	0.0266988	0.000978774	0.167283	0.0265723	0.0255492	-0.00122466	0.0607351
cg01949614	16	67943692	TMED6	NA	0.969196	0.97132	0.00173275	0.167285	0.969068	0.970187	0.000807877	0.459439
cg04473302	22	27756832	ZNRF3	Island	0.0305467	0.0315954	0.00069587	0.167288	0.0309648	0.0304171	-0.00024006	0.638482
cg08200543	9	90346275	NXNL2;NXNL2	NA	0.923361	0.920671	-0.00200191	0.167288	0.921015	0.919184	-0.000500049	0.742179
cg20842782	20	9437749	NA	S_Shore	0.0254309	0.0272616	0.00240884	0.167292	0.0285593	0.0291386	0.00141206	0.456889
cg22050733	16	1064350	LOC146336	S_Shore	0.922746	0.921181	-0.00380229	0.167293	0.921649	0.919596	-0.00445367	0.108843
cg14417067	2	26804049	KCNK3	Island	0.957287	0.958651	0.00131927	0.167293	0.957407	0.958597	0.00111302	0.251936
cg13947949	8	127920202	NA	NA	0.0096108	0.00913583	-0.000479634	0.167296	0.0110725	0.00996136	-0.000925376	0.0244556
cg08722104	2	26840686	C2orf18;C2orf18	Island	0.00285355	0.00251925	-0.000180778	0.167299	0.00313138	0.00259895	-0.000350296	0.185557
cg05775862	10	72748584	SLC29A3	N_Shore	0.937537	0.936771	-0.00202241	0.167301	0.931227	0.932228	-0.00125407	0.395099
cg14105736	7	156506103	NA	Island	0.0445641	0.0421594	-0.00159229	0.167302	0.0537281	0.0488063	-0.00377509	0.00787201
cg03088525	22	36528522	NA	N_Shelf	0.0506817	0.0497923	-0.00103441	0.167303	0.0513596	0.0492024	-0.00152276	0.0420002
cg04364463	19	45803597	LTBP4;LTBP4;LTBP4	Island	0.0146169	0.0143458	-0.000489252	0.167303	0.0152849	0.0152182	0.000411393	0.259019
cg16184112	1	146273593	NA	Island	0.0163276	0.0168698	0.00060507	0.167304	0.0177015	0.0172087	7.65181e-05	0.875863
cg02955050	3	129354815	EEFSEC	N_Shore	0.0157614	0.015097	-0.000477095	0.167311	0.0161734	0.0154056	-0.000253256	0.490296
cg18919097	3	16281547	OXNAD1;DPH3;DPH3	Island	0.0324991	0.031656	-0.000667904	0.167312	0.0324103	0.0314888	-0.000780322	0.119733
cg14397459	6	30798566	TUBB	S_Shore	0.0290123	0.0277675	-0.000915499	0.167314	0.0294809	0.0264967	-0.00248631	0.000137554
cg26419728	6	150286016	RAET1G	S_Shore	0.00793013	0.00730271	-0.000514595	0.167316	0.00813949	0.00717916	-0.000588735	0.00929761
cg25306939	22	17890877	CLDN5;CLDN5;CLDN5	Island	0.0371788	0.0352542	-0.00140279	0.167324	0.04199	0.0406266	-0.000623856	0.604216
cg16584573	22	16335274	CECR2	NA	0.907441	0.904819	-0.00349681	0.167324	0.899278	0.897994	-0.00238728	0.377448
cg19363607	13	50697570	FAM124A	S_Shelf	0.959626	0.956982	-0.00194008	0.167324	0.958697	0.956887	-0.00135647	0.360582
cg00004257	12	2774254	FKBP4	Island	0.0103889	0.0109921	0.000318272	0.167325	0.0110734	0.0107682	-0.000400841	0.110954
cg06074314	12	115741824	RNFT2;RNFT2	Island	0.00885853	0.00968714	0.000681878	0.167326	0.00931376	0.0100868	0.000775291	0.193634
cg17730474	11	124871750	FEZ1;FEZ1	S_Shore	0.793702	0.798571	0.00324509	0.167327	0.785676	0.79088	0.00156263	0.523055
cg23371123	4	3496474	LRPAP1	Island	0.759183	0.766015	0.00570211	0.167331	0.77152	0.772282	0.00115453	0.78321
cg16512661	8	81762039	ZNF704	NA	0.00645324	0.00806998	0.00187894	0.167331	0.00621517	0.00674808	0.000868329	0.25686
cg14464464	17	77605049	GPS1;GPS1	N_Shore	0.871566	0.873293	0.00191056	0.167338	0.871131	0.870802	-0.000211243	0.872923
cg27470295	11	63370066	MARK2;MARK2;MARK2;MARK2	NA	0.928779	0.926356	-0.00300278	0.167339	0.921631	0.922158	-0.000161133	0.942049
cg16264408	1	201861906	ATP2B4;ATP2B4	N_Shelf	0.0145891	0.0138601	-0.000784667	0.16734	0.015366	0.0135717	-0.00169117	0.000441924
cg18803045	17	35472936	THRA;THRA	Island	0.0141243	0.0145503	0.000469093	0.167341	0.0145503	0.0141728	-0.000235522	0.488375
cg19140335	11	3083998	OSBPL5;OSBPL5;OSBPL5	NA	0.930417	0.932871	0.00206828	0.167344	0.929615	0.931516	0.00129381	0.383566
cg22279027	7	27198419	NA	Island	0.123713	0.13111	0.00648597	0.167349	0.123718	0.127972	0.00257358	0.599211
cg15818005	7	98441497	TRRAP	NA	0.97435	0.975748	0.00106264	0.167349	0.976456	0.978162	0.00118494	0.0738135
cg12097340	14	91046443	SMEK1	Island	0.0203474	0.0202811	-0.000499668	0.16735	0.0195721	0.0203633	0.000640818	0.0857758
cg17873451	16	87964339	ANKRD11	N_Shore	0.742028	0.744809	-0.00652183	0.167353	0.706717	0.716247	-0.000337292	0.945742
cg22676763	7	157738983	PTPRN2;PTPRN2;PTPRN2	NA	0.817839	0.831789	0.0108976	0.167357	0.824378	0.830683	0.00478186	0.529225
cg02563503	2	232250775	NA	N_Shelf	0.00370035	0.00356263	-0.00013766	0.167358	0.00385736	0.00359782	-0.000215473	0.0356334
cg21690806	15	72209335	ISLR2;LOC283731;ISLR2;ISLR2;ISLR2;ISLR2;ISLR2	Island	0.0151259	0.0156412	0.000318113	0.167358	0.01568	0.0157013	7.91749e-05	0.74393
cg18919622	19	17275399	ABHD8	Island	0.0904704	0.0951392	0.00313565	0.167359	0.0941498	0.0944031	-0.000423864	0.856107
cg16265552	1	205992035	CD46;CD46;CD46;CD46;CD46;CD46;CD46;CD46;CD46;CD46;CD46;CD46;CD46;CD46;CD46;CD46;CD46;CD46;CD46;CD46;CD46;CD46;CD46;CD46;CD46;CD46;CD46;CD46	Island	0.0402723	0.0393583	-0.00105534	0.167365	0.040847	0.0404087	0.000130743	0.863817
cg12605662	1	170768170	C1orf9;C1orf9	N_Shore	0.0535684	0.0548619	0.00139204	0.167369	0.0575111	0.0551087	-0.000703127	0.505428
cg06565620	19	53664146	CYTH2;CYTH2	Island	0.0113851	0.0118485	0.000299469	0.16737	0.0116275	0.0115065	-0.000333626	0.122239
cg19515108	6	168760755	SMOC2;SMOC2	NA	0.910899	0.914051	0.00607101	0.167371	0.909122	0.914832	0.00734755	0.0916633
cg05585810	10	71576527	TYSND1;TYSND1	Island	0.011716	0.0115087	-0.000375382	0.167371	0.012227	0.0117323	-0.000394355	0.156077
cg20025135	13	24647917	NA	S_Shelf	0.921089	0.922848	0.0014428	0.167374	0.920348	0.921141	0.00119414	0.264627
cg22332306	2	158193817	ACVR1C;ACVR1C;ACVR1C	Island	0.00656261	0.0060164	-0.000334854	0.167378	0.00715862	0.00622742	-0.000623229	0.115364
cg08915090	11	115132653	NA	N_Shelf	0.939564	0.93851	-0.00161179	0.167379	0.939339	0.939183	-0.000850843	0.435359
cg07526069	17	35096790	ERBB2;PGAP3	N_Shore	0.812064	0.815642	-0.00592659	0.167382	0.777401	0.786923	0.000470796	0.914419
cg17477946	7	45894418	IGFBP1	N_Shore	0.0724104	0.0759202	0.00228558	0.167391	0.0732317	0.0800215	0.00635055	0.000130249
cg16852038	1	226683621	NA	S_Shelf	0.897592	0.903011	0.00230029	0.167391	0.894473	0.896248	-0.00123014	0.485533
cg09252457	4	1076637	RNF212;RNF212	N_Shelf	0.936696	0.940973	0.00187439	0.167393	0.934611	0.939234	0.00215846	0.114656
cg01095510	2	154438163	GALNT13	Island	0.00961467	0.00923139	-0.000358682	0.167396	0.0113593	0.0104629	-0.00061154	0.0338354
cg01153451	8	98359324	TSPYL5;TSPYL5	Island	0.00333749	0.00299159	-0.000210924	0.167401	0.00356978	0.00305457	-0.000322121	0.228724
cg23925513	16	72963560	NA	S_Shelf	0.954634	0.952155	-0.00151425	0.167402	0.953174	0.952753	7.8375e-06	0.994225
cg15308271	10	135119683	LOC619207	N_Shore	0.8771	0.883971	0.0049772	0.167402	0.878376	0.881974	0.00415163	0.296187
cg04749372	12	61146737	MON2	Island	0.0106581	0.00998929	-0.000546323	0.167407	0.0115348	0.0104745	-0.000750799	0.134463
cg25240483	12	31618278	DENND5B	NA	0.933545	0.929904	-0.00207619	0.167408	0.926907	0.927235	0.00303575	0.0480833
cg13475977	13	59868567	TDRD3;TDRD3;TDRD3	Island	0.0109998	0.0112981	0.000301895	0.167408	0.0117987	0.0115065	-0.00026135	0.275417
cg10973236	8	132121884	ADCY8;ADCY8	Island	0.0427111	0.0419551	-0.00101367	0.167409	0.0432181	0.042774	-0.00019434	0.798942
cg01091645	17	71363196	WBP2	Island	0.00638558	0.00630009	-0.000245653	0.167411	0.00686278	0.00640786	-0.000575028	0.000673147
cg27132391	16	67697069	HAS3	N_Shore	0.0267291	0.0261088	-0.00111473	0.167413	0.0275027	0.0261234	-0.00205765	0.0045182
cg11593111	3	123716593	KPNA1;KPNA1	Island	0.00529495	0.00476262	-0.000291789	0.167418	0.00578471	0.00500094	-0.00046554	0.189579
cg18099632	5	1859952	NDUFS6	NA	0.952182	0.949297	-0.00239173	0.167419	0.948505	0.948051	-2.49496e-05	0.990676
cg07143303	17	30107999	NA	NA	0.314918	0.311111	-0.00723866	0.167422	0.317278	0.325433	0.00414968	0.431857
cg21406100	3	36754006	DCLK3	NA	0.975569	0.976668	0.000739235	0.167423	0.975925	0.976289	-5.13025e-05	0.918855
cg01089858	7	29502449	CHN2;CHN2	NA	0.9667	0.967609	0.000848121	0.167425	0.967342	0.967459	-6.25034e-05	0.919949
cg27190537	17	60380198	NA	NA	0.970998	0.972304	0.000713296	0.167426	0.970823	0.970527	-0.000840187	0.128037
cg22320183	6	31234128	CCHCR1;CCHCR1;TCF19;TCF19;CCHCR1	Island	0.0069915	0.00646892	-0.00030896	0.167427	0.00744513	0.00655401	-0.000591339	0.151182
cg07817739	1	55308186	USP24	NA	0.921626	0.925034	0.00443492	0.16743	0.921653	0.924407	0.00309025	0.301049
cg10192265	9	120325005	NA	NA	0.32533	0.327058	0.00651233	0.16744	0.361408	0.365566	0.00852077	0.0730271
cg05506007	13	71349661	NA	NA	0.94471	0.939985	-0.00309352	0.167442	0.942356	0.940773	-7.23304e-05	0.975466
cg13629783	4	152465470	NA	N_Shore	0.114141	0.119712	0.00417601	0.167444	0.110331	0.116153	0.00491506	0.0797761
cg02430935	5	177936810	COL23A1	Island	0.0564184	0.0568818	0.00354439	0.167445	0.0855679	0.0799613	-0.00116722	0.740541
cg03769523	11	124868827	FEZ1;FEZ1	N_Shore	0.933802	0.927852	-0.00454005	0.167446	0.93141	0.92617	-0.00493411	0.117268
cg01104200	3	128799827	MCM2	Island	0.00606789	0.0057394	-0.000312124	0.167447	0.00641749	0.00576615	-0.000540066	0.145062
cg06964030	15	87361882	NA	NA	0.00489926	0.00469581	-0.00020156	0.167447	0.00520156	0.0047598	-0.000361504	0.0182973
cg18075847	7	33115780	RP9	Island	0.00496998	0.00435204	-0.000308038	0.167448	0.00521876	0.00445821	-0.000408307	0.238129
cg13275481	19	54314173	C19orf73;PPFIA3;C19orf73	Island	0.00369517	0.00331911	-0.000219263	0.167448	0.00416273	0.0033783	-0.000572443	0.0848275
cg16760843	1	148868724	ENSA;ENSA;ENSA;ENSA;ENSA;ENSA;ENSA;ENSA	Island	0.0459122	0.0419437	-0.00195845	0.167451	0.0509448	0.0432632	-0.00588944	3.87058e-05
cg17731992	16	87311146	FAM38A	S_Shore	0.966612	0.969161	0.00103099	0.167451	0.96683	0.969181	0.00100933	0.247387
cg05318777	4	111338807	ELOVL6;ELOVL6	Island	0.00756618	0.00686422	-0.000446451	0.167452	0.00825786	0.00693777	-0.00102529	0.0303628
cg16566579	12	22669087	ETNK1;ETNK1	N_Shore	0.0223155	0.0234241	0.000963867	0.167455	0.0245221	0.0250322	0.000460728	0.534109
cg14121103	2	130408208	LOC389033	Island	0.187908	0.174597	-0.0088336	0.167456	0.19783	0.174568	-0.02177	0.000658265
cg10029076	3	127720009	UROC1;UROC1	NA	0.973075	0.973858	0.000599498	0.167458	0.97313	0.972908	-0.000350742	0.422418
cg03581621	14	22904825	EFS;EFS	Island	0.00425117	0.00385349	-0.000238943	0.167458	0.00461112	0.00388559	-0.000518342	0.126329
cg27227250	12	110517075	ATXN2	N_Shelf	0.952234	0.954026	0.00112835	0.167459	0.953195	0.951921	-0.00188436	0.0164896
cg24060327	8	66917503	PDE7A	Island	0.0172466	0.0177371	0.000566143	0.16746	0.0209403	0.0202234	7.25508e-05	0.889425
cg06452013	8	25956934	EBF2	Island	0.0108657	0.0124075	0.00169397	0.167461	0.0127027	0.0125081	-3.40154e-05	0.982475
cg04803798	4	21559864	KCNIP4	Island	0.014017	0.0129875	-0.000937121	0.167461	0.0156923	0.0140039	-0.00126598	0.0598861
cg21031035	10	123345566	FGFR2;FGFR2;FGFR2;FGFR2;FGFR2;FGFR2	N_Shore	0.22881	0.215739	-0.0165662	0.167462	0.221514	0.20862	-0.016781	0.136175
cg09023584	7	101320655	CUX1;CUX1;CUX1	NA	0.973815	0.972373	-0.00101013	0.167462	0.971358	0.972208	0.000919915	0.198239
cg09287629	7	128482397	LOC286016;TNPO3;TNPO3	Island	0.004002	0.00384218	-0.000169943	0.167462	0.00456358	0.00435391	-0.000135998	0.689692
cg16288318	5	150429702	TNIP1	NA	0.928114	0.930487	0.00134279	0.167463	0.929889	0.930243	-0.000939544	0.320244
cg14087856	8	10486434	NA	NA	0.494264	0.501061	0.00948678	0.167466	0.524147	0.514336	-0.00498505	0.457276
cg26885220	9	129712457	ST6GALNAC4;ST6GALNAC4	N_Shore	0.931077	0.930444	-0.00133738	0.167467	0.931099	0.92962	-0.00239436	0.0191919
cg01568244	2	239176022	NA	NA	0.961474	0.959635	-0.00158482	0.167468	0.959479	0.958931	-0.000307243	0.806334
cg04630334	13	113235495	TMCO3	S_Shore	0.935994	0.936017	-0.00152294	0.167471	0.935083	0.935587	-0.000443952	0.692864
cg07934321	17	29102518	ACCN1	NA	0.0088307	0.00840698	-0.000512212	0.167477	0.00913581	0.00822365	-0.000852311	0.00801852
cg14851701	8	124263493	FAM83A;FAM83A	NA	0.81445	0.813608	-0.00441953	0.167478	0.796006	0.798685	-0.002363	0.487814
cg22624255	6	30151397	RNF39;RNF39	Island	0.00521524	0.00473479	-0.000270582	0.16748	0.00577092	0.00490894	-0.000641794	0.0918069
cg02288296	16	87047538	ZFPM1;ZFPM1	Island	0.00404978	0.00360836	-0.000233198	0.167481	0.00422389	0.00370891	-0.000252153	0.42787
cg10226628	15	24798829	GABRG3	Island	0.00732355	0.00670913	-0.000340329	0.167481	0.00812663	0.00682576	-0.000926589	0.0370066
cg22308467	3	108442239	LOC344595;LOC344595;LOC100302640	Island	0.00359978	0.00321965	-0.000235634	0.167483	0.0040657	0.00338069	-0.000466222	0.151081
cg00251678	5	43039008	NA	S_Shelf	0.658516	0.66692	0.00921484	0.167483	0.646098	0.662688	0.022864	0.000664318
cg11031714	16	87547539	CBFA2T3	NA	0.80103	0.803728	-0.00510309	0.167484	0.77223	0.776164	-0.00383459	0.329119
cg26782539	3	195015150	NA	NA	0.952574	0.954188	0.00101737	0.167489	0.953592	0.953122	-0.00105527	0.160975
cg12333398	8	66797741	PDE7A;PDE7A	NA	0.957419	0.955056	-0.00167936	0.167492	0.953907	0.95428	0.0013273	0.300164
cg14754761	6	30147355	RNF39;RNF39	Island	0.479977	0.491238	0.0135339	0.167498	0.523595	0.5146	-0.00363382	0.682375
cg05290481	6	107185367	RTN4IP1;QRSL1	NA	0.969651	0.967921	-0.00146347	0.167502	0.968679	0.968304	-0.000270408	0.807729
cg13425335	2	171537205	NA	N_Shore	0.944114	0.938826	-0.00347304	0.167506	0.940197	0.938683	0.000404534	0.87794
cg27490101	6	32277856	NOTCH4	NA	0.864906	0.868976	0.00215494	0.167507	0.862182	0.863171	-2.18675e-05	0.988823
cg19321142	20	59102369	NA	NA	0.00944545	0.00910159	-0.00064114	0.167508	0.0102565	0.0090204	-0.00124174	0.0035361
cg05520288	2	127248858	NA	N_Shelf	0.976257	0.975963	-0.000699314	0.167508	0.974231	0.97459	-4.23431e-05	0.937584
cg25034908	6	4829395	CDYL;CDYL;CDYL	NA	0.968491	0.966448	-0.00146564	0.167509	0.966203	0.966283	0.000522787	0.631278
cg19710326	8	94822421	RBM12B	Island	0.0104334	0.00990145	-0.000593433	0.167509	0.0108294	0.0101746	-0.000653506	0.0278456
cg04901136	10	98247352	TLL2	NA	0.972452	0.973277	0.000686621	0.167516	0.972691	0.972269	-0.000775424	0.129216
cg03613625	7	99517231	ZNF3;ZNF3;ZNF3;ZNF3	Island	0.0137425	0.0132825	-0.000448014	0.167517	0.0138768	0.0129885	-0.000542687	0.074631
cg04053200	14	75912955	ESRRB	Island	0.0252072	0.0239186	-0.000748906	0.167523	0.0274688	0.0257807	-0.00113009	0.0755067
cg03947478	8	128817213	MYC	Island	0.0116748	0.0114975	-0.000364172	0.167525	0.011733	0.0114952	-0.000264145	0.338962
cg26065892	15	58284239	NA	NA	0.781993	0.776343	-0.00890153	0.167527	0.741142	0.747629	0.00264311	0.701866
cg09476286	1	20675405	NA	NA	0.0129082	0.0118339	-0.000757061	0.167528	0.0141062	0.0123034	-0.00146117	0.0143161
cg10875499	13	38463478	STOML3;STOML3	NA	0.934598	0.930019	-0.00284297	0.167533	0.932695	0.931471	0.000128981	0.947273
cg20589264	12	95407399	NA	N_Shore	0.00573856	0.00552484	-0.000193518	0.167533	0.00597607	0.00572539	-0.000197601	0.230647
cg23881725	2	174905939	NA	N_Shore	0.153348	0.155174	0.00371107	0.167543	0.178374	0.175053	-0.000247721	0.928348
cg14417468	15	81354796	HOMER2;HOMER2;HOMER2;HOMER2	NA	0.919142	0.917303	-0.00334427	0.167544	0.91747	0.922944	0.00484814	0.0382078
cg04588165	11	122957368	GRAMD1B	S_Shelf	0.813423	0.811837	-0.00348499	0.167549	0.798581	0.799651	-0.00257692	0.310461
cg07819944	7	27205549	HOXA13	Island	0.0231159	0.0221991	-0.000756973	0.16755	0.025519	0.0244689	-0.000711241	0.240033
cg26415633	13	72530763	KLF5	N_Shore	0.00486352	0.00464066	-0.000217362	0.167553	0.00505567	0.00466893	-0.000208834	0.120778
cg21053365	5	178732910	NA	N_Shore	0.957911	0.95953	0.000994217	0.167554	0.957075	0.959006	0.00144595	0.0390687
cg09772661	3	9748404	BRPF1;BRPF1	Island	0.00265014	0.00237216	-0.000171889	0.167555	0.00285282	0.00241104	-0.000280584	0.309013
cg04627240	12	3459025	NA	NA	0.971546	0.96977	-0.00124763	0.167556	0.969635	0.969429	6.87759e-05	0.938656
cg05340042	17	71892424	SPHK1;SPHK1;SPHK1;SPHK1;SPHK1;SPHK1;SPHK1	Island	0.00341082	0.0030635	-0.000207153	0.167556	0.00385327	0.00317425	-0.000464655	0.12799
cg12639763	19	17253770	ANKLE1	Island	0.00675944	0.00612152	-0.000356692	0.167557	0.00725077	0.00629129	-0.000636425	0.111019
cg04342594	1	213806694	KCTD3	N_Shore	0.946379	0.942891	-0.00236961	0.16756	0.940438	0.94072	0.000654816	0.708077
cg15696662	6	46156731	CLIC5	NA	0.902259	0.90219	-0.00335005	0.16756	0.886696	0.89057	0.000191331	0.941635
cg01601944	7	27151237	HOXA5	Island	0.168602	0.164713	-0.00431284	0.16756	0.180827	0.176546	-0.00187954	0.561341
cg01138981	11	76489508	CAPN5	N_Shelf	0.900121	0.902883	0.00165289	0.167562	0.898156	0.901344	0.00197838	0.0991558
cg05652668	22	43036914	KIAA1644	NA	0.765189	0.767571	-0.00762213	0.167563	0.720186	0.732188	0.00118537	0.843254
cg10691726	12	6450199	VAMP1;VAMP1;VAMP1	Island	0.0172436	0.0178935	0.000427713	0.167564	0.0179536	0.0179177	-5.99971e-05	0.851614
cg19930737	14	99842048	SLC25A29	Island	0.00621571	0.0060282	-0.000236513	0.167569	0.00612522	0.00603361	-5.56864e-06	0.968575
cg09009349	6	134754466	NA	NA	0.965766	0.962905	-0.00185442	0.16757	0.964041	0.963177	-0.000261913	0.836249
cg27099274	16	87372227	FAM38A	N_Shore	0.274912	0.278697	0.00778626	0.167574	0.304573	0.296035	-0.00250097	0.652078
cg01007838	6	28673605	NA	NA	0.176473	0.163404	-0.00849037	0.16758	0.181874	0.162619	-0.0174266	0.0054044
cg16644494	3	53901075	SELK	Island	0.0099592	0.0106479	0.000340067	0.167581	0.0105672	0.0104986	-0.000337885	0.180539
cg22929802	10	99196003	ZDHHC16;ZDHHC16;ZDHHC16;ZDHHC16;ZDHHC16;ZDHHC16;ZDHHC16;ZDHHC16;ZDHHC16;EXOSC1;ZDHHC16	Island	0.0190298	0.0196611	0.000482696	0.16759	0.019551	0.019378	-0.000365977	0.296355
cg11809826	7	75785681	NA	Island	0.0159588	0.0155078	-0.000533046	0.167591	0.0164342	0.0157251	-0.000719173	0.0622204
cg03834592	16	28743172	ATXN2L;ATXN2L;ATXN2L;ATXN2L;ATXN2L	Island	0.00620374	0.00601499	-0.000286544	0.167591	0.00676978	0.00605535	-0.000721432	0.00163791
cg14008105	16	906511	LMF1	N_Shore	0.974005	0.973051	-0.000890413	0.167593	0.972183	0.973277	0.00120283	0.072436
cg16581738	19	55573400	NR1H2	Island	0.977341	0.973993	-0.00363773	0.167595	0.976701	0.974499	-0.00263071	0.229654
cg04920527	3	44354903	C3orf23;C3orf23;C3orf23	Island	0.00699048	0.00681607	-0.000244049	0.1676	0.0072621	0.00697932	-0.000283402	0.113633
cg06449863	11	12089591	MICAL2	Island	0.874693	0.875899	-0.0036449	0.1676	0.857914	0.861647	-0.0012287	0.653556
cg21000999	1	111690682	C1orf88	Island	0.0265279	0.0250937	-0.000920306	0.167601	0.0281606	0.0258183	-0.00160069	0.043052
cg03809147	10	118020838	GFRA1;GFRA1;GFRA1	Island	0.0220594	0.0209125	-0.000946654	0.167608	0.0225188	0.0204874	-0.00167516	0.0162877
cg09861171	2	36635890	FEZ2;FEZ2	NA	0.323264	0.308205	-0.0200279	0.16761	0.339486	0.314008	-0.0237365	0.0982796
cg08229366	17	28227590	MYO1D	Island	0.00350949	0.00314826	-0.000207963	0.167612	0.00386335	0.0032959	-0.000354357	0.190808
cg26308909	11	69709373	ANO1;ANO1	NA	0.962515	0.963501	0.000863902	0.167613	0.963415	0.964322	0.000731016	0.248589
cg10215766	16	69341245	VAC14	NA	0.875867	0.876141	-0.00312842	0.167616	0.862433	0.866215	-0.000131437	0.955091
cg06492796	6	170606689	NA	Island	0.847536	0.852696	0.00372358	0.167617	0.85091	0.853287	0.00245783	0.3579
cg21728844	3	157491464	KCNAB1;KCNAB1;KCNAB1	N_Shore	0.144033	0.141805	-0.00324618	0.16762	0.137294	0.139628	0.00163561	0.474016
cg10178960	6	1135953	NA	NA	0.668735	0.679912	0.00560073	0.167624	0.660692	0.671776	0.00496153	0.262749
cg17386433	10	126068056	NA	Island	0.00924198	0.00906175	-0.000291805	0.167631	0.00960691	0.00923044	-0.000221626	0.309641
cg18272543	14	104655507	NA	NA	0.954951	0.950573	-0.00258155	0.167634	0.949671	0.951138	0.00235492	0.198862
cg18145393	10	49993835	C10orf72;C10orf72	S_Shore	0.408816	0.414657	0.00377582	0.167637	0.399923	0.406881	0.00340263	0.233537
ch.1.3319557F	16	85292698	NA	NA	0.975586	0.978172	0.00231199	0.167637	0.975201	0.97853	0.00316061	0.0546428
cg06626126	3	188944669	BCL6	Island	0.0126068	0.0137166	0.000538935	0.167638	0.0137299	0.0139361	-2.79062e-05	0.942119
cg26319015	11	65869338	BRMS1;BRMS1	Island	0.0057798	0.00602849	0.000194596	0.167647	0.00606437	0.00590426	-0.00018803	0.191628
cg03830168	8	1991242	MYOM2	Island	0.960153	0.961682	0.000972358	0.16765	0.960996	0.962891	0.00142085	0.0372607
cg12028052	1	42156231	HIVEP3;HIVEP3	Island	0.0198662	0.0204003	0.000483847	0.167656	0.0203387	0.0202336	0.000106432	0.76
cg17074339	7	72700286	NA	Island	0.0287825	0.0283644	-0.000660286	0.16766	0.0286558	0.0281772	-0.000167387	0.74487
cg04497116	16	73882809	NA	NA	0.00453983	0.00439324	-0.00019668	0.16766	0.00508342	0.00486817	-0.000141017	0.382784
cg22147660	6	136652607	BCLAF1;BCLAF1;BCLAF1;BCLAF1;BCLAF1;BCLAF1	Island	0.0109967	0.011363	0.000330701	0.167661	0.0113498	0.0111955	-0.000228317	0.34776
cg04453140	11	133412960	LOC100128239	S_Shore	0.0126084	0.0121291	-0.000734199	0.167662	0.01288	0.0116892	-0.00124153	0.0043728
cg19263700	14	101297685	PPP2R5C;PPP2R5C	Island	0.0908477	0.0913446	0.00341997	0.167663	0.090257	0.0873445	-0.00279403	0.240742
cg03660502	20	55118171	NA	N_Shore	0.892359	0.892122	-0.00415025	0.167663	0.860989	0.865635	-0.000562295	0.871741
cg14566698	12	98899735	ANKS1B	N_Shelf	0.918367	0.914605	-0.00290301	0.167665	0.91797	0.91811	0.000977689	0.643863
cg07669147	19	12466925	ZNF709	N_Shore	0.1117	0.108397	-0.00644145	0.167666	0.0975389	0.0948754	-0.00629893	0.149717
cg23183079	12	131929836	CHFR;CHFR;CHFR;CHFR;CHFR	S_Shelf	0.98328	0.984221	0.000703348	0.167669	0.982242	0.983762	0.00113452	0.0375572
cg08481119	11	65963081	MRPL11;MRPL11;MRPL11	NA	0.0107828	0.0106618	-0.000334046	0.167669	0.0109046	0.0110568	3.91739e-05	0.883651
cg14837848	11	14952330	NA	Island	0.0429519	0.0417488	-0.00121284	0.167671	0.0510242	0.0495829	-0.000130698	0.906194
cg01224393	14	90080151	TTC7B	S_Shelf	0.964751	0.964476	-0.000934291	0.167671	0.964563	0.965582	0.00113225	0.0608997
cg13776560	22	28114671	AP1B1;AP1B1;AP1B1	Island	0.00620619	0.00645093	0.000161401	0.167674	0.00636815	0.00627043	-0.000142976	0.258569
cg00417421	19	11786285	ZNF440	Island	0.0108656	0.0114456	0.000375799	0.167676	0.0116842	0.0107213	-0.000987777	0.000698638
cg12227762	3	45693809	LIMD1	NA	0.0221076	0.0198341	-0.00208167	0.167677	0.0194949	0.0166385	-0.00266594	2.25284e-05
cg03428881	3	186690430	TMEM41A	NA	0.805793	0.8072	-0.00522687	0.167678	0.774032	0.778859	-0.001561	0.697653
cg04350520	17	7850570	GUCY2D	Island	0.965209	0.964586	-0.000879857	0.167682	0.964891	0.964699	6.93282e-05	0.913394
cg02072400	4	154930350	SFRP2	N_Shore	0.0114419	0.0104803	-0.000626109	0.167683	0.0182023	0.0160434	-0.00105364	0.193751
cg05632555	15	53276101	RSL24D1	Island	0.00436872	0.00396285	-0.000235071	0.167684	0.00474543	0.00405115	-0.000487328	0.145678
cg04510788	17	737868	NXN	NA	0.84943	0.849634	-0.00484267	0.167689	0.810258	0.821331	0.0035682	0.364646
cg06993714	4	950234	DGKQ	N_Shore	0.950595	0.949755	-0.00192847	0.167692	0.948704	0.947933	-0.00191806	0.166862
cg20711218	6	21186920	CDKAL1	NA	0.974348	0.973174	-0.000921744	0.167692	0.973355	0.973073	-7.19111e-05	0.912145
cg20731804	6	26566168	BTN2A1;BTN2A1;BTN2A1;BTN2A1	N_Shore	0.0241215	0.0222011	-0.00156153	0.167696	0.0252376	0.0221359	-0.00323538	0.00791531
cg07279442	7	158073645	PTPRN2;PTPRN2;PTPRN2	Island	0.0420547	0.0391823	-0.00135755	0.167699	0.0498545	0.0447462	-0.00394024	0.000402531
cg10544386	8	145178287	OPLAH	Island	0.0850767	0.0893736	0.00534368	0.167699	0.13776	0.133739	-8.17574e-05	0.986952
cg20191310	11	113450642	ZBTB16;ZBTB16	NA	0.412355	0.41626	0.00865048	0.1677	0.43621	0.427478	-0.00215536	0.735166
cg09947881	10	30678281	MTPAP	Island	0.00938607	0.00927649	-0.000347293	0.167705	0.0092425	0.00895718	-0.000421156	0.0920932
cg21566348	19	8469755	PRAM1	Island	0.975815	0.97508	-0.000679068	0.167715	0.974659	0.975233	0.000636536	0.195456
cg01621943	14	104957073	MTA1	NA	0.0377528	0.0362317	-0.0014116	0.167718	0.0406043	0.0386122	-0.00219535	0.112147
cg05064852	3	188899685	RTP2	S_Shore	0.930572	0.933136	0.0015385	0.167721	0.931496	0.932564	8.59265e-05	0.93379
cg13903482	11	2880014	SLC22A18AS;SLC22A18;SLC22A18	Island	0.0157711	0.0150292	-0.000561994	0.167721	0.0170951	0.0154396	-0.00134884	0.00215381
cg26628821	4	16509309	LDB2;LDB2;LDB2;LDB2	NA	0.0644608	0.0678052	0.00331481	0.167722	0.0738772	0.0756585	0.00243466	0.393295
cg21830849	6	18372698	DEK;DEK;DEK;DEK	Island	0.00290047	0.0026161	-0.000181881	0.167723	0.00333904	0.00275893	-0.000423827	0.166663
cg10679755	1	1256367	TAS1R3	N_Shore	0.636845	0.637412	-0.00495187	0.167724	0.617751	0.618419	-0.00533601	0.145925
cg26142604	1	205293239	PFKFB2;PFKFB2	Island	0.00402646	0.00357195	-0.000275989	0.167727	0.00419759	0.00364764	-0.000314559	0.285317
cg10639368	7	65307586	TPST1	Island	0.00352752	0.00318902	-0.000220589	0.167728	0.00372142	0.00325283	-0.000319271	0.222231
cg22709563	6	33324361	NA	Island	0.0304918	0.0299745	-0.00161019	0.167729	0.0342609	0.0320451	-0.00282951	0.0422462
cg00449390	16	11314496	NA	NA	0.912638	0.911125	-0.00268803	0.167733	0.91056	0.911504	-0.00116334	0.55035
cg20950301	9	100538482	ANKS6	NA	0.93754	0.936924	-0.00118233	0.167733	0.938783	0.937808	-0.00101376	0.224054
cg27572120	11	31487940	ELP4;IMMP1L	Island	0.00561786	0.00543218	-0.000227133	0.167735	0.00606839	0.00531689	-0.000683205	0.00034548
cg15787544	16	5061460	ALG1	N_Shore	0.971299	0.968779	-0.00153574	0.167737	0.968269	0.968927	0.00122625	0.285988
cg13828839	4	4918325	NA	Island	0.0202162	0.0207989	0.000396819	0.167741	0.0205278	0.0206726	0.000148073	0.604636
cg18877969	11	14621646	PSMA1;PDE3B;PSMA1	Island	0.0278615	0.0288125	0.000911914	0.167746	0.02954	0.0292734	-0.000443776	0.524873
cg09687947	17	43995346	HOXB3	N_Shore	0.832624	0.833714	-0.00455058	0.167746	0.803469	0.808917	-0.000588209	0.863976
cg14657749	4	3620575	NA	NA	0.862581	0.866089	0.0023868	0.167746	0.86036	0.865046	0.00332839	0.0554146
cg08513472	8	65013624	NA	NA	0.772772	0.772086	-0.00644775	0.167747	0.741778	0.744027	-0.00271239	0.581963
cg04237003	10	121128095	GRK5	NA	0.959681	0.960467	-0.00140686	0.167751	0.956736	0.957561	-0.00109798	0.330867
cg23966123	7	89712416	C7orf63;C7orf63	Island	0.0277433	0.0290593	0.000815829	0.167756	0.0283554	0.0275566	-0.000675002	0.244491
cg11637544	1	52294804	TXNDC12;BTF3L4;BTF3L4;BTF3L4	Island	0.00966281	0.00858416	-0.000508475	0.167758	0.0101401	0.00902856	-0.000469726	0.350656
cg25207828	6	46834809	LOC100287718	NA	0.972572	0.971237	-0.00109546	0.167758	0.970987	0.970933	4.87277e-05	0.950745
cg13702196	6	83130582	TPBG;TPBG	Island	0.00949389	0.00909141	-0.000342276	0.16776	0.0101392	0.00948564	-0.000534468	0.0505775
cg14456683	11	2880012	SLC22A18AS;SLC22A18;SLC22A18	Island	0.0046244	0.00410704	-0.000259402	0.167762	0.00519915	0.0044203	-0.000457146	0.204548
cg14995716	10	84403518	NRG3;NRG3;NRG3	NA	0.960648	0.960478	-0.000957778	0.167767	0.960194	0.959641	-0.000932608	0.199709
cg22127027	15	66894139	ANP32A	N_Shelf	0.972329	0.971566	-0.00095404	0.167769	0.970701	0.971364	0.000698059	0.287147
cg07641027	2	73282841	NOTO	Island	0.0630278	0.06439	0.00143449	0.167776	0.0634064	0.0658017	0.00240501	0.0196214
cg27284194	1	51660201	EPS15;EPS15	NA	0.956333	0.955968	-0.00120432	0.16778	0.955491	0.955879	-0.000475316	0.607553
cg06788404	18	5227922	C18orf18;LOC339290	Island	0.0155488	0.0159705	0.000348806	0.167786	0.016193	0.0158465	-0.000403536	0.115037
cg03031672	12	6413788	NA	NA	0.946495	0.945671	-0.00182598	0.167786	0.942153	0.945914	0.00265409	0.0680759
cg13750350	14	90136491	TTC7B	NA	0.942578	0.938518	-0.00269322	0.167787	0.936942	0.938653	0.00258455	0.217902
cg18152276	21	34670325	FAM165B	S_Shore	0.841822	0.840003	-0.00334245	0.167788	0.833431	0.826424	-0.00921298	0.000219601
cg17244673	10	27587971	NA	Island	0.00924383	0.00963748	0.000223466	0.167788	0.00960373	0.00954971	-0.000203743	0.223699
cg25324673	5	141319961	PCDH12	NA	0.422499	0.427294	0.00315753	0.16779	0.420021	0.425775	0.00372302	0.0958931
cg17237804	22	19540457	PI4KA	N_Shelf	0.966983	0.966582	-0.000788971	0.16779	0.965008	0.966025	0.00088972	0.142884
cg19377014	17	21748102	FAM27L	NA	0.922571	0.920866	-0.00305072	0.16779	0.923207	0.916749	-0.00739224	0.000490368
cg17935677	16	1143596	CACNA1H;CACNA1H	Island	0.00468044	0.00421713	-0.000257949	0.167794	0.00504362	0.00433976	-0.000455965	0.217384
cg22527345	12	102852195	HSP90B1	S_Shelf	0.846561	0.842027	-0.00453008	0.167795	0.849693	0.842796	-0.00571868	0.0600159
cg22070156	22	23311791	GGT1;C22orf36	NA	0.961505	0.962609	0.00087455	0.167804	0.962282	0.961466	-0.000992966	0.124858
cg23273752	12	30798866	CAPRIN2;CAPRIN2;CAPRIN2	Island	0.0037537	0.0033835	-0.000207729	0.167807	0.0041078	0.00347027	-0.000446711	0.110364
cg06906965	1	116051541	CASQ2	NA	0.948297	0.943404	-0.00337613	0.16781	0.942475	0.943575	0.00204694	0.445911
cg12625300	14	104905809	PACS2;PACS2	N_Shore	0.938945	0.941087	0.00120711	0.167812	0.939097	0.940759	0.000759299	0.385815
cg16201963	8	145988515	RPL8;RPL8;RPL8	Island	0.0184842	0.017752	-0.000569069	0.167813	0.0183978	0.0179175	-0.000332005	0.43006
cg22122760	3	102173591	ABI3BP	NA	0.843264	0.842107	-0.0044158	0.167813	0.84118	0.841532	0.00288797	0.381519
cg08727311	6	46824575	LOC100287718	NA	0.964976	0.963033	-0.00132358	0.167818	0.96347	0.962417	-0.00046477	0.633451
cg27022933	2	47257198	CALM2;CALM2	Island	0.0174607	0.0190548	0.000845215	0.167824	0.0193701	0.0183553	-0.00124151	0.068865
cg03284879	12	53055908	ZNF385A;ZNF385A;ZNF385A	N_Shelf	0.864678	0.868788	0.00236014	0.167826	0.862193	0.863879	0.000246691	0.894723
cg15762348	22	38180720	NA	N_Shore	0.93709	0.934218	-0.00247229	0.16783	0.934535	0.936124	0.00202986	0.210377
cg06193988	10	1391915	ADARB2	N_Shelf	0.931903	0.933659	0.00153888	0.167833	0.932187	0.935469	0.0029956	0.00802512
cg00337020	1	149429242	VPS72;VPS72	NA	0.0237812	0.0248264	0.000728831	0.167835	0.0242457	0.0241717	-0.000239071	0.651373
cg02002583	3	124128130	SEMA5B	NA	0.978286	0.979727	0.00156045	0.167837	0.978693	0.979747	0.00123514	0.244455
cg03913989	10	35937310	GJD4	Island	0.287226	0.295269	0.00584086	0.16784	0.287968	0.293285	0.0022698	0.580986
cg27284840	6	33283782	RING1	Island	0.0218696	0.0215809	-0.000480363	0.167842	0.0221634	0.0212182	-0.000574193	0.0970663
cg01274929	6	163478565	PACRG;PACRG;PACRG	NA	0.945808	0.946968	0.00111857	0.167843	0.944949	0.944876	0.000146902	0.855889
cg27042584	1	234733192	NA	NA	0.185006	0.183929	-0.00384254	0.167845	0.189676	0.185896	-0.00185128	0.50346
cg23214606	14	99841675	SLC25A29	Island	0.00912367	0.00944685	0.000251285	0.167848	0.00944931	0.00931771	-0.00032061	0.0856526
cg06491548	17	35672392	WIPF2	NA	0.899727	0.904603	0.00242686	0.16785	0.886873	0.893963	0.00425783	0.0334404
cg05975410	14	74113530	LTBP2	NA	0.937995	0.936107	-0.00206308	0.167851	0.93474	0.934572	-0.000651589	0.637416
cg02598430	10	126708266	CTBP2;CTBP2	S_Shelf	0.798768	0.800101	-0.00688956	0.167852	0.768442	0.778712	0.00190743	0.707666
cg08462942	2	3637341	COLEC11;COLEC11	NA	0.920872	0.920235	-0.00265629	0.167862	0.910572	0.916045	0.00277763	0.197642
cg20710394	10	49894634	C10orf72	NA	0.970769	0.969448	-0.0010035	0.167862	0.969846	0.970162	0.000569607	0.441364
cg09869286	6	175959	NA	NA	0.973294	0.972168	-0.00105306	0.167864	0.97169	0.971685	4.63026e-05	0.953307
cg04752945	2	100547544	PDCL3	S_Shore	0.965484	0.962707	-0.00184698	0.167866	0.962827	0.962951	0.00055803	0.684228
cg02820717	11	71613529	INPPL1;INPPL1	Island	0.0996896	0.095135	-0.00232491	0.167869	0.104862	0.0962528	-0.0062651	0.000246986
cg17789464	16	80289149	CMIP;CMIP	NA	0.759249	0.767748	0.00573683	0.16787	0.743899	0.75138	0.00306671	0.481573
cg02126950	1	15816815	DDI2	Island	0.018403	0.019151	0.00053984	0.167873	0.0191874	0.0181947	-0.000624194	0.11101
cg11474075	7	1182397	NA	NA	0.010167	0.00977972	-0.000349462	0.167874	0.0107779	0.0104168	-0.000120627	0.690515
cg13412063	1	2258333	MORN1	S_Shelf	0.910316	0.912441	0.00148639	0.167875	0.908925	0.911059	0.00109672	0.351293
cg23815775	2	61971831	NA	S_Shelf	0.969951	0.969312	-0.000943085	0.167875	0.968319	0.968059	-0.000805037	0.256787
cg27133780	13	109838580	COL4A2	S_Shelf	0.549492	0.543656	-0.0101227	0.167879	0.52234	0.522072	-0.0055913	0.456309
cg20921712	18	71050422	TSHZ1;ZADH2	Island	0.0174959	0.017941	0.000492285	0.167888	0.0176375	0.0178939	0.000674247	0.0506891
cg16381752	2	29681983	ALK	NA	0.753378	0.751499	-0.00633762	0.167888	0.727937	0.728929	-0.00476607	0.317156
cg20064704	12	47334590	SNORA34;MIR1291;C12orf41	NA	0.959431	0.960335	0.000921284	0.167889	0.959531	0.95934	0.000137917	0.849428
cg05375741	7	27108800	HOXA2;HOXA2	N_Shore	0.278025	0.271949	-0.00497264	0.167889	0.317911	0.305464	-0.0104183	0.00687307
cg01479911	20	30161171	TM9SF4;TM9SF4	NA	0.0193005	0.0186117	-0.000699558	0.167895	0.0228792	0.0213618	-0.00100852	0.0816892
cg02387618	5	10408193	44626	S_Shore	0.0073381	0.00711674	-0.000310942	0.167896	0.00799453	0.00726231	-0.000683051	0.0056307
cg17265994	2	191723971	STAT4;STAT4	NA	0.00513533	0.00501207	-0.000206041	0.167896	0.00576443	0.00521491	-0.000542513	0.00137064
cg02360263	17	22644073	WSB1;WSB1	N_Shore	0.916123	0.915184	-0.00496768	0.167901	0.904203	0.908559	0.000638634	0.865572
cg25757017	2	102720108	MFSD9	S_Shore	0.00810215	0.007947	-0.000361336	0.167909	0.00846119	0.00789376	-0.000517581	0.046527
cg03313070	3	134604603	BFSP2	NA	0.892065	0.89235	-0.00190437	0.167915	0.891704	0.892217	-0.000958136	0.5012
cg08751472	2	222145333	EPHA4	Island	0.00366456	0.00328882	-0.000212345	0.167916	0.00404889	0.0034691	-0.000372806	0.228895
cg18979819	20	2584391	SNORD57;NOP56;SNORD86;NOP56;SNORD56	S_Shelf	0.968065	0.968126	-0.000750917	0.167917	0.966158	0.967279	0.00043452	0.430317
cg07829265	14	20610754	FLJ10357	S_Shore	0.882869	0.88549	0.00233	0.167922	0.887988	0.888935	0.000991528	0.547947
cg03166566	1	199871251	NA	NA	0.957811	0.95888	0.000972085	0.167925	0.958118	0.958108	-0.000325977	0.630378
cg11715999	1	154693371	NA	Island	0.0145212	0.0141848	-0.000448782	0.167926	0.0150589	0.0150005	-5.57326e-05	0.863248
cg15045441	13	23512176	NA	NA	0.938885	0.941173	0.00247074	0.167928	0.940469	0.942971	0.00282459	0.120573
cg12785251	9	125185032	DENND1A	NA	0.972321	0.973887	0.000955736	0.167931	0.973053	0.972762	-0.00102036	0.103109
cg03176434	18	8707011	KIAA0802	NA	0.947201	0.948211	0.00108179	0.167935	0.945801	0.947206	0.00162525	0.0424363
cg00906762	1	16175048	ZBTB17	Island	0.00883431	0.00858356	-0.000289343	0.167939	0.00922027	0.00880853	-0.000334199	0.144131
cg14850412	15	26015157	OCA2	Island	0.00425151	0.003832	-0.000239863	0.167939	0.00475714	0.00402424	-0.000480284	0.177354
cg24343823	10	64951883	REEP3	Island	0.0176753	0.0186369	0.000888455	0.16794	0.0181918	0.0178311	-0.000281976	0.58517
cg22668740	2	19965547	TTC32	Island	0.00722785	0.00680492	-0.000360619	0.16794	0.0104261	0.0087516	-0.00128798	0.0020759
cg23492043	3	49674927	BSN	NA	0.968047	0.969531	0.000699559	0.167942	0.968379	0.969022	-4.48177e-05	0.931074
cg07099627	11	86340688	FZD4	N_Shelf	0.97344	0.972592	-0.000855999	0.167948	0.972106	0.972104	3.57473e-05	0.955552
cg09577324	5	457996	AHRR;LOC100310782	NA	0.921843	0.925353	0.00158626	0.167953	0.919407	0.920851	-6.46414e-05	0.957035
cg25358938	22	45235660	CELSR1	N_Shelf	0.957943	0.959091	0.00169329	0.167962	0.957905	0.959446	0.00170212	0.164458
cg15365028	20	61374394	ARFGAP1;ARFGAP1	Island	0.0301807	0.0271662	-0.00103665	0.167964	0.0305249	0.0289701	-0.000314356	0.749022
cg05378938	14	61036472	PRKCH	NA	0.932894	0.930145	-0.00251326	0.167969	0.931292	0.933294	0.00219102	0.209097
cg13138952	11	8661077	RPL27A;SNORA3	Island	0.0331541	0.0358531	0.00138444	0.167971	0.034452	0.035387	9.45851e-06	0.992563
cg11073997	16	88252902	C16orf55;CHMP1A;CHMP1A	S_Shore	0.830708	0.829806	-0.00479466	0.167971	0.808972	0.810699	-0.00327358	0.351216
cg21146268	2	74959504	HK2	NA	0.980251	0.980516	-0.000958321	0.167977	0.978507	0.979342	-0.000403709	0.625162
cg15452590	18	43917046	NA	Island	0.0244961	0.0236776	-0.000661444	0.167981	0.0243268	0.0235038	-0.000564612	0.238869
cg10989300	1	39977853	PPIE;PPIE;PPIE	S_Shore	0.856674	0.85821	-0.00409737	0.167983	0.839134	0.844791	-0.00039221	0.894802
cg07360021	19	61970996	NA	S_Shelf	0.969193	0.966687	-0.00160935	0.167985	0.96735	0.966802	0.000214513	0.853565
cg19448935	8	6466571	MCPH1	NA	0.976668	0.977443	0.000651976	0.167989	0.976176	0.976933	0.000546381	0.246138
cg01086369	10	43641801	NA	NA	0.978636	0.981166	0.00107109	0.167995	0.977489	0.980249	0.0012444	0.0898838
cg04382250	17	43403069	CDK5RAP3	Island	0.00933145	0.0091241	-0.000327483	0.167996	0.0100159	0.00960718	-0.000233532	0.386805
cg20912226	5	52131707	ITGA1;PELO	Island	0.0285662	0.0271972	-0.00111821	0.168001	0.0342457	0.0329621	0.000177098	0.877278
cg03392386	1	20269337	PLA2G5;PLA2G5	NA	0.833854	0.841265	0.00424409	0.168009	0.832999	0.840229	0.00581566	0.0455992
cg06665913	15	80166938	NA	NA	0.843163	0.850151	0.00352035	0.168011	0.830975	0.838104	0.002415	0.355648
cg17808994	7	89678833	STEAP2;STEAP2	Island	0.0148258	0.01532	0.000386798	0.168012	0.0150961	0.0151101	-7.21459e-05	0.795834
cg13823169	8	37671815	ZNF703	Island	0.0251039	0.0245919	-0.000654552	0.168019	0.0245995	0.0240897	-0.000462073	0.33909
cg27019201	15	93786729	LOC145820;LOC145820	NA	0.893629	0.896449	0.00220781	0.168021	0.894641	0.89564	0.000492601	0.74912
cg21462693	4	87734404	PTPN13;PTPN13;PTPN13;PTPN13	Island	0.0126745	0.0136167	0.000495514	0.168021	0.0136343	0.0130983	-0.000699954	0.0285891
cg18852567	12	1370064	ERC1;ERC1;ERC1;ERC1;ERC1	NA	0.957794	0.954673	-0.00206169	0.168023	0.956093	0.955284	-0.000288219	0.84672
cg00961940	11	2179663	NA	NA	0.966446	0.967788	0.000845961	0.168024	0.966374	0.96703	0.000240491	0.700953
cg01401344	1	44185078	IPO13;IPO13	Island	0.0081428	0.00838046	0.00017847	0.168027	0.00840761	0.0082507	-0.000136336	0.328014
cg11676342	8	144702667	NA	N_Shore	0.37119	0.375007	0.00881846	0.168029	0.403204	0.391205	-0.00562933	0.376698
cg18300008	7	36373567	KIAA0895;KIAA0895	S_Shore	0.0084051	0.0081607	-0.000265013	0.168029	0.00860589	0.00811476	-0.000477198	0.0133812
cg12055914	17	77841218	NA	N_Shelf	0.956614	0.96124	0.00397387	0.168034	0.954198	0.959217	0.00242773	0.420318
cg24426072	8	60693579	NA	NA	0.942643	0.937716	-0.00308648	0.168034	0.937369	0.936018	-0.000340733	0.894504
cg00271154	5	172976320	BOD1;BOD1	Island	0.00932151	0.00863123	-0.000390835	0.168035	0.010515	0.00903939	-0.00110798	0.0228855
cg08791788	3	115258460	KIAA1407;QTRTD1	S_Shore	0.0119519	0.011663	-0.000384037	0.16804	0.0124535	0.012059	-0.0003388	0.245696
cg21681549	19	18629688	KLHL26	N_Shelf	0.528596	0.527857	-0.00576643	0.168042	0.503509	0.507879	-0.00214001	0.611135
cg15838042	2	26478327	C2orf39;C2orf39	Island	0.0291177	0.0298688	0.00127142	0.168044	0.0340439	0.0340263	0.0012005	0.286341
cg01380922	10	92651825	RPP30;RPP30	NA	0.962633	0.960179	-0.00160478	0.168047	0.960215	0.960107	0.00068179	0.585511
cg16652241	5	166629011	NA	NA	0.819332	0.817831	-0.00495169	0.168055	0.801964	0.801878	-0.00144089	0.698824
cg07203134	18	19420171	NPC1	Island	0.0762991	0.0774279	0.00267145	0.168058	0.0782896	0.0761332	-0.00170966	0.36323
cg24596008	8	17061231	ZDHHC2	S_Shelf	0.953177	0.951192	-0.00156648	0.168058	0.950446	0.949959	-0.000355687	0.760601
cg01569076	9	95255012	FAM120AOS;FAM120AOS;FAM120A	S_Shore	0.0502107	0.052188	0.00186344	0.168063	0.0507838	0.0510007	0.00193892	0.144471
cg20685020	6	29691552	GABBR1;GABBR1;GABBR1	NA	0.953343	0.952036	-0.00189487	0.168066	0.952846	0.951971	-0.000943218	0.542265
cg09094952	2	10111346	KLF11	NA	0.839133	0.835316	-0.0041931	0.168067	0.840412	0.84768	0.00729625	0.0147856
cg24626674	19	63611891	ZNF584;ZNF584	Island	0.00374466	0.0033306	-0.000233913	0.168073	0.00399287	0.00342153	-0.00037548	0.177228
cg14208875	22	29082246	SF3A1;CCDC157;SF3A1	N_Shore	0.00948664	0.00924164	-0.000312649	0.168074	0.00978444	0.00934677	-0.000410517	0.0740607
cg06175999	12	1526534	NA	NA	0.842646	0.842855	-0.00396282	0.168075	0.833256	0.833094	-0.00462255	0.109416
cg22560197	1	179719330	CACNA1E	Island	0.0189916	0.0182671	-0.000744662	0.168077	0.0206291	0.0198253	-0.000595797	0.319318
cg20408776	10	79356686	LOC100128292;DLG5	S_Shore	0.00617176	0.00574482	-0.000329551	0.168079	0.00652893	0.00565705	-0.000728239	0.0686391
cg16126754	17	77479407	LOC92659;MAFG	Island	0.049261	0.0498716	0.00184262	0.168083	0.0493748	0.0499024	0.00186725	0.145373
cg11012965	10	7870003	ATP5C1;ATP5C1;KIN	Island	0.0151856	0.01595	0.000435145	0.168086	0.0159037	0.0161795	-5.67181e-05	0.859806
cg26142058	5	140060728	ZMAT2	NA	0.0293067	0.0274151	-0.00174656	0.168088	0.0302618	0.0280425	-0.00144638	0.245192
cg06383648	15	55456457	CGNL1	S_Shore	0.0616013	0.0632775	0.00135709	0.168089	0.0587371	0.0591702	0.000594481	0.523299
cg08811443	19	10325320	TYK2	Island	0.986378	0.987581	0.000489356	0.168089	0.98621	0.987312	0.000457775	0.314055
cg11862491	20	3599823	ADAM33;ADAM33	N_Shore	0.953964	0.955278	0.00128556	0.16809	0.955908	0.956591	0.000468836	0.619694
cg00419333	5	55875983	NA	NA	0.804757	0.807628	-0.00625613	0.168093	0.765755	0.776037	0.000493088	0.915213
ch.8.902189R	16	4406651	CORO7	Island	0.00339272	0.00300407	-0.000215025	0.168095	0.00361279	0.00303065	-0.000361292	0.253523
cg17512748	16	10115918	GRIN2A;GRIN2A;GRIN2A	NA	0.844867	0.84426	-0.00473907	0.168098	0.827528	0.834788	0.00309904	0.435386
cg14180004	10	96295470	HELLS	Island	0.0067939	0.00633481	-0.000320146	0.168098	0.00825683	0.00730282	-0.000537001	0.292403
cg13550694	3	197413786	ZDHHC19	NA	0.594855	0.600687	0.00681722	0.1681	0.614869	0.611395	-0.000793871	0.873905
cg10366062	7	87095609	ABCB1;RUNDC3B;RUNDC3B;RUNDC3B	Island	0.00409385	0.00372092	-0.000253991	0.168108	0.00460666	0.0037733	-0.000633671	0.0506317
cg21769702	8	8997425	NA	NA	0.782468	0.784706	-0.00561972	0.168112	0.750624	0.758149	-0.000610657	0.886881
cg27297722	11	1815957	TNNI2;TNNI2	NA	0.177576	0.190772	0.0145554	0.168115	0.174469	0.187169	0.0118071	0.246062
cg16553052	2	16550796	NA	N_Shelf	0.968954	0.967163	-0.00124806	0.168115	0.967488	0.967563	0.000527742	0.572889
cg14330479	17	68709793	COG1	NA	0.965641	0.964405	-0.00126604	0.168116	0.961699	0.962124	9.65874e-05	0.92172
cg02264895	12	112107844	C12orf52;DDX54;DDX54	Island	0.0155239	0.0152654	-0.000447588	0.168117	0.0157875	0.015056	-0.000665013	0.0395394
cg22738289	16	67943262	TMED6	NA	0.958503	0.960114	0.000843805	0.168118	0.958639	0.958563	-2.39249e-05	0.968172
cg11401568	6	32172788	TNXB	Island	0.337747	0.344332	0.00644086	0.168119	0.35516	0.367033	0.0114419	0.0148394
cg23041250	6	28999707	TRIM27;TRIM27	Island	0.0179879	0.0185048	0.000436762	0.168128	0.0190938	0.0187078	-0.000444436	0.201763
cg09166022	4	8690237	NA	S_Shore	0.904971	0.899815	-0.00388749	0.16813	0.899424	0.898056	0.000469665	0.856408
cg15061008	8	142301039	SLC45A4	Island	0.960424	0.962175	0.000898105	0.168132	0.961376	0.961776	-0.000369351	0.596444
cg20731875	1	191422429	B3GALT2;CDC73	NA	0.00921604	0.00944139	0.000356785	0.168132	0.0100728	0.0101707	0.000510731	0.0648376
cg18072871	8	119128890	EXT1	NA	0.96031	0.959187	-0.00119202	0.168134	0.956118	0.956212	0.000379278	0.689701
cg11826826	6	419967	NA	NA	0.0695928	0.071134	0.00166315	0.168136	0.0749104	0.0745381	0.000842095	0.495411
cg27584146	4	48527709	OCIAD1;OCIAD1;OCIAD1;OCIAD1;OCIAD1;OCIAD1	Island	0.00218069	0.00192621	-0.000149809	0.168139	0.00253821	0.00204259	-0.000355985	0.157472
cg00915289	10	74682304	MRPS16;MRPS16	Island	0.00431177	0.00413272	-0.000139705	0.168141	0.0043177	0.00413979	-0.000119201	0.256174
cg24003749	16	64999875	NA	S_Shore	0.564985	0.561287	-0.00715865	0.168143	0.547899	0.550383	-0.00393736	0.481264
cg01583134	6	31806878	CLIC1;DDAH2	S_Shore	0.786299	0.793558	0.00316564	0.168143	0.781477	0.785329	-0.000458695	0.84529
cg16232126	5	1706258	NA	N_Shore	0.00966724	0.0101954	0.000372716	0.168144	0.0102677	0.0101382	-0.00013468	0.594062
cg15130102	6	126112155	HEY2	Island	0.00567449	0.00500029	-0.000354316	0.168148	0.00592453	0.00511516	-0.000472061	0.186107
cg04125350	19	50866235	GIPR	Island	0.0476487	0.0494871	0.00185647	0.16815	0.0495551	0.047843	-0.00332975	0.011413
cg06358442	8	120955063	DEPDC6	Island	0.00593946	0.00575735	-0.000184731	0.168151	0.00599308	0.00576018	-0.000203152	0.157744
cg12934574	22	44059543	UPK3A;UPK3A;UPK3A;UPK3A	Island	0.00841899	0.00786048	-0.000403825	0.168153	0.00987877	0.00903402	-0.000595794	0.240694
cg04537602	3	161193400	IL12A	S_Shelf	0.796523	0.79487	-0.00748635	0.168153	0.754104	0.760327	0.000183482	0.972396
cg21095982	14	90201920	TTC7B	NA	0.962033	0.960269	-0.00160916	0.168154	0.959682	0.96037	0.000711804	0.568094
cg02337836	6	27550085	ZNF184	S_Shore	0.973446	0.971895	-0.00129298	0.168155	0.97152	0.97139	3.74797e-05	0.965782
cg20840825	19	63301556	ZSCAN18;ZSCAN18;ZSCAN18;ZSCAN18	Island	0.017141	0.0175591	0.000462293	0.168163	0.0169281	0.0173073	0.000387858	0.23661
cg12061886	19	58359501	ZNF665	NA	0.963556	0.96082	-0.00174842	0.168164	0.960285	0.961136	0.00155701	0.238661
cg09166519	7	157389818	PTPRN2;PTPRN2;PTPRN2	S_Shore	0.878722	0.875983	-0.00264755	0.168165	0.880852	0.877463	-0.00326233	0.0859833
cg05489054	4	48682823	CWH43	Island	0.0202237	0.0205794	0.000662419	0.168166	0.0202244	0.0207474	0.000936662	0.05452
cg25375453	7	132416939	CHCHD3	N_Shore	0.0178318	0.0174983	-0.000839142	0.168167	0.0193819	0.0177303	-0.0017175	0.0036573
cg20505966	7	47398836	TNS3	NA	0.979019	0.97965	0.000507523	0.168167	0.979143	0.97891	-0.000588511	0.12619
cg09044219	2	202810758	SUMO1;SUMO1;SUMO1	N_Shore	0.00851178	0.00835998	-0.000321415	0.168182	0.0094731	0.00893454	-0.000473266	0.0771494
cg22451657	22	34337800	MB;MB;MB	NA	0.304522	0.308533	0.00693786	0.168188	0.325685	0.321747	0.00115492	0.811468
cg03217915	5	40748514	TTC33	NA	0.946833	0.944845	-0.0025653	0.168189	0.938504	0.939434	3.89068e-05	0.984962
cg26951875	7	4781847	KIAA0415;KIAA0415	Island	0.00703426	0.00732714	0.000221091	0.168189	0.00759017	0.00689504	-0.000627625	0.000166933
cg03629499	5	11957110	CTNND2	Island	0.00814763	0.00863793	0.000289416	0.168191	0.00832422	0.00841435	-7.49429e-06	0.970222
cg15993873	14	54249710	SAMD4A;SAMD4A	NA	0.967465	0.964511	-0.00190273	0.168192	0.964796	0.964585	0.000220329	0.878213
cg17512742	10	134521240	NA	N_Shore	0.974836	0.976455	0.000772696	0.168192	0.973819	0.976058	0.00122185	0.0823591
cg09882128	12	3653427	EFCAB4B;EFCAB4B;EFCAB4B	NA	0.954253	0.956018	0.00117317	0.168194	0.954325	0.954434	-0.000717428	0.422777
cg16431436	3	198716799	NA	NA	0.972741	0.97349	0.000724572	0.168198	0.972767	0.973441	0.000280773	0.565809
cg27634295	11	44733008	NA	NA	0.889819	0.892733	0.00174254	0.168202	0.889936	0.890335	-0.000639136	0.627125
cg27424741	7	150574758	SMARCD3;SMARCD3;SMARCD3	N_Shore	0.940552	0.944567	0.00178387	0.168204	0.933336	0.936204	0.000703347	0.647204
cg15369054	18	10515850	NAPG	Island	0.00298549	0.00250979	-0.000258089	0.168207	0.00318247	0.00267864	-0.000264615	0.338015
cg21615127	15	72805319	CYP1A1	Island	0.00419816	0.00378513	-0.000233619	0.168208	0.00457631	0.00389513	-0.000438401	0.199141
cg03820282	10	46548425	NA	NA	0.975711	0.975328	-0.000709463	0.168209	0.975248	0.976046	0.000871017	0.0937513
cg05082493	8	86206390	LRRCC1;LRRCC1	N_Shore	0.0116775	0.0113105	-0.000577952	0.168211	0.0130102	0.0117917	-0.0011136	0.0153142
cg25673274	14	93645901	IFI27;IFI27	NA	0.858726	0.858608	-0.00452749	0.168213	0.82823	0.831776	-0.0029254	0.448062
cg09750643	14	98790503	BCL11B;BCL11B	NA	0.777038	0.771046	-0.00497685	0.168214	0.766946	0.762571	-0.00180617	0.622593
cg15513936	14	28304655	FOXG1	Island	0.0575464	0.0580291	0.00157723	0.168215	0.0703255	0.0667507	-0.00236203	0.087532
cg21996149	2	236381111	AGAP1;AGAP1	NA	0.969152	0.969135	-0.00080974	0.168216	0.969137	0.969125	-0.00052021	0.340862
cg09392827	19	1669969	NA	Island	0.0273512	0.0261252	-0.000834994	0.168221	0.030509	0.0281917	-0.00171467	0.0110097
cg14507042	1	62475652	KANK4	NA	0.930328	0.929487	-0.00239681	0.168223	0.922708	0.922957	-0.00109191	0.568866
cg01450303	17	21058585	TMEM11;TMEM11	Island	0.00853051	0.00836415	-0.000293381	0.168226	0.0088683	0.00837467	-0.00053921	0.0221087
cg00620629	12	7920212	NA	S_Shelf	0.955511	0.952954	-0.00205593	0.168226	0.953178	0.951747	-0.000820866	0.616235
cg14459021	7	106596360	HBP1	N_Shore	0.00791429	0.00771754	-0.000254352	0.168227	0.00834428	0.00778811	-0.000445948	0.0247788
cg18313132	17	68673521	SSTR2	Island	0.0113649	0.0118495	0.000339877	0.168227	0.0120712	0.0115622	-0.000582073	0.0175802
cg02862674	5	140285897	PCDHA7;PCDHAC1;PCDHA12;PCDHA6;PCDHA10;PCDHA4;PCDHA11;PCDHAC1;PCDHA8;PCDHA6;PCDHA1;PCDHA2;PCDHA1;PCDHA9;PCDHA13;PCDHA5;PCDHA3;PCDHA10	Island	0.0356103	0.0344334	-0.00113635	0.168228	0.0400761	0.0386915	-0.00144868	0.120127
cg07897701	1	16337096	EPHA2	Island	0.978754	0.979768	0.000651435	0.168228	0.978659	0.979368	0.000549216	0.208447
cg08368441	17	77230752	PDE6G;PDE6G	NA	0.377209	0.384321	0.0101549	0.168229	0.409053	0.404393	0.00162267	0.819223
cg00429477	14	22948636	MYH6	NA	0.927566	0.929602	0.00149666	0.16823	0.930125	0.929203	-0.000531333	0.615846
cg24624695	3	197718228	C3orf43	S_Shelf	0.904997	0.907891	0.00197684	0.168234	0.898442	0.902423	0.00326533	0.0185772
cg25369015	12	131262051	GALNT9	N_Shore	0.982577	0.984063	0.000578025	0.168235	0.981842	0.983821	0.00103107	0.056405
cg21373156	19	54325486	PPFIA3	Island	0.930374	0.93478	0.00226799	0.168235	0.917076	0.923468	0.00422938	0.0165937
cg06136702	7	65084548	GUSB	Island	0.0118404	0.0118485	0.000589072	0.16824	0.0118743	0.0119751	0.000749601	0.192634
cg05918135	20	17243221	PCSK2	N_Shore	0.706303	0.706327	-0.00725427	0.168241	0.669481	0.677296	0.000736376	0.890614
cg05376738	19	2102882	AP3D1;AP3D1	Island	0.0102586	0.00994827	-0.000342427	0.168245	0.0107772	0.00998	-0.00074669	0.0109406
cg08393541	17	52568655	NA	NA	0.230744	0.231232	0.00841225	0.168249	0.275009	0.265087	0.00183223	0.771859
cg11701094	2	169217024	LASS6	NA	0.944317	0.941422	-0.00227359	0.168252	0.944747	0.941941	-0.00251841	0.12344
cg05169988	13	28900471	MTUS2;MTUS2	NA	0.0142539	0.013878	-0.000433943	0.168254	0.0145749	0.0141905	-0.000317595	0.342768
cg02607059	3	58364694	PXK	NA	0.90462	0.89664	-0.00623515	0.168257	NA	NA	NA	NA
cg00743585	15	40812206	CDAN1	N_Shelf	0.961809	0.960366	-0.00131401	0.168263	0.958242	0.95761	-0.000822031	0.433735
cg18939117	18	44736437	NA	S_Shelf	0.73734	0.737223	-0.00538705	0.168266	0.726311	0.72326	-0.00914688	0.0277419
cg19955309	16	23372021	COG7	Island	0.016512	0.0172536	0.000392489	0.168268	0.0169907	0.0171165	-0.000188482	0.515378
cg01476044	1	184607618	TPR;MIR548F1	N_Shelf	0.964608	0.961661	-0.00187621	0.168271	0.962817	0.960735	-0.00117821	0.420887
cg10166283	12	52897252	NA	N_Shore	0.0119499	0.0115845	-0.000345156	0.168272	0.0130021	0.012661	-8.48497e-05	0.764143
cg05676441	11	36354172	PRR5L;PRR5L;PRR5L;PRR5L;PRR5L	N_Shore	0.0245407	0.023981	-0.000633132	0.168273	0.0253688	0.024127	-0.000707664	0.127216
cg15453599	2	79168253	REG1B	NA	0.970903	0.969298	-0.00104912	0.168274	0.969315	0.969666	0.000744817	0.335536
cg08865559	19	5742156	DUS3L;DUS3L;DUS3L;DUS3L	Island	0.00435326	0.00389372	-0.000253195	0.16828	0.00481146	0.00404445	-0.000515793	0.143923
cg18041960	7	2049707	MAD1L1;MAD1L1;MAD1L1	NA	0.881109	0.882058	-0.00389558	0.168283	0.874177	0.871867	-0.00701877	0.0150946
cg18191418	16	65197094	CMTM3;CMTM3;CMTM3;CMTM3	S_Shore	0.0124794	0.0144018	0.0025338	0.168285	0.0156435	0.0151621	5.43789e-05	0.96403
cg05410259	8	128817053	MYC	Island	0.0123203	0.0120376	-0.000457157	0.168285	0.0139407	0.0135431	-4.37026e-05	0.907923
cg05787120	10	99384130	MORN4;MORN4	S_Shore	0.96004	0.960062	0.00103095	0.168285	0.958319	0.958389	0.00110214	0.154758
cg23966705	7	99065306	ZNF498	NA	0.679163	0.677175	-0.00499405	0.168288	0.660096	0.659557	-0.00443228	0.212729
cg16991298	12	11042745	PRR4;TAS2R20;PRH1	NA	0.972726	0.971759	-0.000872988	0.168291	0.971549	0.971768	0.000291965	0.663975
cg23695485	19	17794786	INSL3	S_Shore	0.961218	0.958464	-0.00196513	0.168291	0.9591	0.959007	0.000451078	0.754185
cg05205842	3	130516294	NA	Island	0.0107237	0.0102566	-0.000423994	0.168291	0.0112926	0.0104076	-0.000349766	0.226597
cg00712106	2	42575851	KCNG3;KCNG3	S_Shore	0.00501041	0.00488615	-0.000156503	0.168292	0.00522808	0.00495265	-0.000216766	0.0666961
cg15049177	5	17271278	BASP1;LOC285696	Island	0.0287751	0.0300154	0.000959519	0.168295	0.0295557	0.029495	-0.000276546	0.677959
cg12306853	9	111939317	AKAP2;AKAP2;PALM2-AKAP2;PALM2-AKAP2	NA	0.981534	0.982173	0.000494622	0.168296	0.981554	0.981533	-0.000207489	0.562396
cg20724168	14	94693902	FLJ45244;DICER1	Island	0.00478365	0.0049808	0.000196996	0.168303	0.00537953	0.00490926	-0.000412258	0.00199913
cg07874484	11	1931880	MRPL23	S_Shore	0.976962	0.977991	0.000652025	0.168308	0.977211	0.977581	3.01428e-05	0.945715
cg24703951	6	31635872	NA	NA	0.388429	0.393538	0.0099309	0.168309	0.417447	0.411737	0.00185762	0.790944
cg00353844	11	44951263	LOC221122	NA	0.761459	0.7589	-0.0029041	0.16831	0.765502	0.762782	-0.00291591	0.163902
cg11368628	10	124903836	BUB3;BUB3;BUB3;BUB3	Island	0.0197879	0.0191116	-0.000830022	0.168311	0.0230769	0.0226723	-0.000258764	0.708923
cg18320854	11	129519266	APLP2;APLP2;APLP2;APLP2;APLP2;APLP2	NA	0.965849	0.964393	-0.00124748	0.168312	0.964086	0.965185	0.000930845	0.32817
cg15413177	15	69159226	NA	NA	0.401968	0.400643	-0.0066621	0.168313	0.374052	0.381721	0.00194393	0.695708
cg16149030	18	19848168	TTC39C;TTC39C;TTC39C	Island	0.00499864	0.00484907	-0.000164652	0.168315	0.00542892	0.00508356	-0.000324416	0.0233981
cg27138293	10	123725118	NSMCE4A;NSMCE4A	S_Shore	0.473245	0.467066	-0.007378	0.168316	0.454708	0.454349	-0.00392777	0.468776
cg02576345	12	54408901	CD63;CD63	Island	0.00530619	0.00517054	-0.000169512	0.168317	0.00529708	0.00502986	-0.000265782	0.0305355
cg06765172	15	99664731	PCSK6;PCSK6	NA	0.849193	0.852951	0.00248115	0.168317	0.844294	0.847833	0.00159993	0.406539
cg10779644	18	5534169	EPB41L3	Island	0.0186712	0.0194122	0.00044859	0.168318	0.0189326	0.0188765	9.41303e-05	0.771659
cg11222696	4	186660402	PDLIM3;PDLIM3	NA	0.966444	0.964524	-0.00150627	0.168325	0.964854	0.964932	0.000537673	0.643797
cg01020399	13	99108406	CLYBL	Island	0.151601	0.156408	0.00601595	0.168325	0.182199	0.183716	0.00511063	0.256485
cg07921777	16	4528861	C16orf5	Island	0.003075	0.00274572	-0.00019785	0.168328	0.00331615	0.00284269	-0.000295023	0.184297
cg13401911	7	65307676	TPST1	Island	0.0122077	0.0127843	0.000338718	0.168331	0.0125802	0.0125372	-0.000133281	0.625701
cg09205538	4	104009950	CISD2;UBE2D3;UBE2D3	Island	0.0166331	0.0164093	-0.000397235	0.168333	0.0170646	0.0168116	-0.000220544	0.455683
cg02047319	10	35971665	FZD8	Island	0.00665643	0.00600245	-0.000376406	0.168335	0.00710131	0.00616534	-0.000606096	0.133213
cg12545958	6	46764571	TDRD6;TDRD6	Island	0.977925	0.978981	0.000682224	0.168339	0.978414	0.979138	0.00045937	0.292481
cg08884193	10	134011986	LRRC27;LRRC27;LRRC27;LRRC27;LRRC27	N_Shelf	0.96596	0.963677	-0.00173585	0.168342	0.962365	0.962702	0.000842742	0.542385
cg18500085	7	148432644	ZNF425	Island	0.95784	0.959243	0.00101026	0.168342	0.957691	0.958093	-0.000107928	0.881874
cg05905876	22	36711572	SOX10	S_Shore	0.847399	0.85111	0.00234632	0.168343	0.848685	0.846445	-0.00329653	0.049717
cg20132735	6	31234324	CCHCR1;TCF19;CCHCR1;TCF19;TCF19;CCHCR1;TCF19	Island	0.00272298	0.00242682	-0.000173681	0.168345	0.00303667	0.00256766	-0.000294652	0.346855
cg17481197	3	72870873	NA	Island	0.00690802	0.00665697	-0.00038942	0.16835	0.00712812	0.00754677	0.000477359	0.155879
cg12902896	8	144725087	C8orf73	Island	0.0126582	0.0122711	-0.000392806	0.168353	0.0125417	0.0121043	-8.88563e-05	0.733117
cg05075708	15	37350583	NA	NA	0.946033	0.948185	0.0012428	0.168355	0.948276	0.949425	0.000586943	0.50644
cg02928644	16	88447511	SPIRE2	N_Shore	0.933195	0.93088	-0.00202735	0.168355	0.927572	0.929271	0.00169324	0.274026
cg08263571	13	105807063	NA	NA	0.951936	0.951165	-0.0012128	0.168356	0.951337	0.951916	-2.88165e-05	0.973535
cg13338302	9	37791062	DCAF10	Island	0.0147285	0.0143057	-0.000416074	0.168356	0.015189	0.0146746	-0.000435438	0.211329
cg07249459	8	24828238	NEFM;NEFM	Island	0.0041251	0.00366214	-0.000314011	0.168357	0.00551099	0.00477634	-0.0005162	0.179044
cg25061914	1	163681207	RXRG;RXRG	NA	0.0208056	0.0219408	0.000714522	0.168359	0.021955	0.0219479	-0.000540196	0.294611
cg14505298	1	9979892	RBP7;RBP7	Island	0.0040428	0.00372091	-0.000224466	0.168364	0.00441091	0.00379931	-0.000476654	0.137476
cg08576226	19	17803317	JAK3	Island	0.833972	0.836739	-0.00626076	0.168364	0.805398	0.804319	-0.00972187	0.0433967
cg01900358	13	57103046	PCDH17	N_Shore	0.00992053	0.00950589	-0.000354307	0.168364	0.00902533	0.00861383	-0.000370465	0.104809
cg17780956	4	187778535	FAT1	NA	0.969212	0.970398	0.000830907	0.168366	0.96978	0.970068	0.000112897	0.844779
cg01449674	10	125805002	NA	N_Shore	0.984805	0.98423	-0.000480503	0.168366	0.983709	0.98434	0.000593332	0.110073
cg00979628	2	28340159	BRE;BRE;BRE;BRE;BRE	NA	0.806463	0.8066	-0.0066399	0.168366	0.762915	0.772205	0.000901422	0.85418
cg07090356	6	138908575	NHSL1	NA	0.97128	0.970234	-0.00099629	0.168369	0.969955	0.969456	-0.000487983	0.50771
cg11075693	19	56958454	FPR2;FPR2;FPR2	NA	0.977058	0.975701	-0.000970295	0.16837	0.975606	0.975858	0.000361258	0.589946
cg14081933	12	51783414	SOAT2	NA	0.66953	0.674106	0.00476194	0.168372	0.684243	0.685048	0.000784604	0.83071
cg00683655	7	603658	PRKAR1B;PRKAR1B;PRKAR1B;PRKAR1B;PRKAR1B;PRKAR1B	NA	0.961646	0.962958	0.00100729	0.168374	0.963051	0.963316	-0.000121544	0.864491
cg00162001	17	24194169	C17orf63;C17orf63	S_Shore	0.39296	0.400136	0.00569822	0.168375	0.364842	0.380558	0.0130766	0.00246207
cg26237168	16	12164212	SNX29	NA	0.875201	0.874834	-0.00381358	0.168376	0.867498	0.868447	-0.000930641	0.750142
cg09665023	2	74579318	LBX2	Island	0.00716039	0.00693023	-0.000364041	0.168379	0.00779482	0.0066246	-0.00111735	8.43636e-05
cg19037884	14	94693444	DICER1;DICER1;FLJ45244	Island	0.0408579	0.0414804	0.00118216	0.168383	0.0418384	0.0424059	0.000108545	0.904079
cg25557432	12	19483609	AEBP2;AEBP2	Island	0.0245992	0.0259148	0.000761	0.168385	0.0256417	0.0254902	-0.000561647	0.324002
cg20959894	19	43380039	SIPA1L3	S_Shelf	0.885677	0.888233	0.00186406	0.168387	0.883065	0.885094	0.00125279	0.323973
cg06316056	19	1222057	C19orf23;CIRBP;CIRBP;CIRBP	S_Shore	0.69634	0.697793	-0.0057859	0.168388	0.668131	0.667062	-0.00848016	0.0572433
cg14575739	13	36647862	NA	NA	0.964471	0.96348	-0.0011927	0.168394	0.963462	0.9631	-0.000416279	0.641879
cg07323754	4	88032431	C4orf36;C4orf36	Island	0.0092268	0.00831887	-0.000587353	0.168394	0.00951895	0.00837232	-0.000829376	0.0943643
cg22273925	6	107456623	C6orf203;C6orf203;C6orf203;C6orf203;C6orf203	S_Shore	0.00516996	0.00490707	-0.000240393	0.168396	0.00535376	0.00488288	-0.000369066	0.0271757
cg24543596	17	693391	NXN	S_Shore	0.89059	0.89367	0.00283345	0.168397	0.895566	0.899036	0.00345986	0.0890667
cg24609304	14	33895307	NA	NA	0.776309	0.774004	-0.00548832	0.168399	0.764126	0.762547	-0.00434804	0.285157
cg00556112	12	100201417	UTP20	S_Shelf	0.951419	0.949669	-0.00148747	0.1684	0.950522	0.949396	-0.000843617	0.507033
cg13796319	5	139061136	NA	N_Shore	0.23145	0.235066	0.00665408	0.168402	0.260072	0.256941	0.00274055	0.572734
cg13541429	2	233121075	TIGD1	N_Shelf	0.777717	0.746512	-0.0075841	0.168403	0.761192	0.73254	-0.00137314	0.824905
cg25531478	20	31771742	PXMP4;PXMP4;PXMP4;PXMP4	Island	0.0202804	0.0200209	-0.000626905	0.168404	0.0205424	0.0194776	-0.00129785	0.010852
cg13411823	2	9811786	NA	NA	0.758146	0.76856	0.00640212	0.168404	0.731045	0.747383	0.0121589	0.0106461
cg21625520	13	112721512	MCF2L;MCF2L	N_Shelf	0.975718	0.976708	0.000619379	0.168407	0.975983	0.97661	0.0001986	0.635699
cg06316133	14	76853200	POMT2	N_Shelf	0.688535	0.68649	-0.00373072	0.168411	0.662478	0.654642	-0.0103213	0.000244666
cg03602777	6	33263113	COL11A2;COL11A2;COL11A2;COL11A2	NA	0.961391	0.96305	0.00126067	0.168413	0.960877	0.960491	-0.000989666	0.18872
cg03070194	5	156819394	NIPAL4	N_Shore	0.230684	0.233089	0.00572289	0.168415	0.244903	0.242695	0.00305102	0.479574
cg24827405	15	42616200	EIF3J	Island	0.0168428	0.0176098	0.000491906	0.168415	0.0170793	0.0176722	0.000355147	0.317069
cg03044514	15	80137119	NA	NA	0.0558052	0.0580214	0.00226386	0.168418	0.0538337	0.056458	0.00303716	0.0454506
cg06170683	19	58158017	ZNF816A	Island	0.0265607	0.0272334	0.000680538	0.168418	0.0265338	0.0269919	7.62451e-05	0.87071
cg15087770	18	75304530	NFATC1;NFATC1;NFATC1;NFATC1;NFATC1	Island	0.949332	0.949332	-0.00117753	0.16842	0.948385	0.948837	-0.000294724	0.730039
cg17688525	22	28447734	CABP7	S_Shore	0.859285	0.863719	0.00334447	0.16842	0.861054	0.865814	0.00356268	0.143711
cg01397046	18	75256943	NFATC1;NFATC1;NFATC1;NFATC1;NFATC1;NFATC1	Island	0.0252534	0.0257016	0.000779844	0.168423	0.0257684	0.0264232	0.00067616	0.286225
cg13777150	1	224251405	C1orf55	N_Shelf	0.198198	0.200867	0.00832786	0.168424	0.224547	0.221722	0.00431485	0.467064
cg07062885	14	23836924	DHRS1;DHRS1	N_Shore	0.175938	0.173902	-0.00340058	0.168427	0.15938	0.161907	0.00106939	0.633178
cg13547889	17	76488349	RPTOR;RPTOR	S_Shelf	0.784548	0.788191	-0.00629555	0.168428	0.747357	0.75639	-0.00112389	0.8095
cg16048851	2	171412469	GAD1	NA	0.947288	0.945482	-0.00173596	0.16843	0.942649	0.94176	-0.00145472	0.274525
cg12068833	10	131733587	NA	Island	0.515812	0.527504	0.0123914	0.168434	0.524192	0.535806	0.0124027	0.171494
cg07896832	9	122730407	TRAF1	N_Shore	0.194025	0.202747	0.00693748	0.168436	0.176478	0.183185	0.00488022	0.314198
cg18800771	3	196977534	MUC4;MUC4;MUC4	S_Shore	0.969535	0.969571	-0.00110857	0.168439	0.966066	0.967003	0.000250248	0.76424
cg10994148	12	75424261	OSBPL8;OSBPL8	NA	0.970552	0.967603	-0.00193614	0.168442	0.968659	0.967629	-0.000251688	0.848837
cg13333405	21	45521641	POFUT2;POFUT2;POFUT2	Island	0.953192	0.955379	0.00117875	0.168444	0.951234	0.952839	0.00129996	0.159926
cg09048586	20	37024383	DHX35	Island	0.00447095	0.00405715	-0.000242309	0.168445	0.00527455	0.00440299	-0.000609001	0.149768
cg04243148	10	118927887	NA	S_Shelf	0.896273	0.899693	0.00212151	0.168447	0.89115	0.894299	0.00213452	0.176978
cg26597539	21	37367254	PIGP;PIGP;TTC3;PIGP;PIGP	Island	0.00710129	0.00745414	0.000216017	0.168447	0.00733652	0.00730422	-0.000108531	0.500326
cg17175376	1	198415848	NA	NA	0.953002	0.953541	-0.00197874	0.168447	0.947008	0.952195	0.00214613	0.162161
cg07389922	10	14518756	NA	NA	0.963542	0.960604	-0.00217207	0.16845	0.961387	0.961781	0.00103543	0.485737
cg16257181	19	56766222	ZNF175	Island	0.0119276	0.0115556	-0.000697107	0.16846	0.012644	0.0113583	-0.00124223	0.00717941
cg21606042	11	120668867	SC5DL;SC5DL;SC5DL	Island	0.0221518	0.0201983	-0.000909478	0.168462	0.0236388	0.0204306	-0.00217604	0.00341928
cg16956426	12	122995248	CCDC92	NA	0.4502	0.438746	-0.00994343	0.168462	0.473948	0.447131	-0.0218556	0.00177051
cg03507119	7	2165157	MAD1L1;MAD1L1;MAD1L1	S_Shelf	0.943302	0.94483	0.00109271	0.168463	0.943406	0.943686	0.000186756	0.811999
ch.8.10440381R	5	139147994	NA	Island	0.03198	0.0329411	0.000779027	0.168465	0.0329402	0.0335864	0.00115975	0.0556187
cg02104644	3	191324417	LEPREL1	S_Shelf	0.95213	0.952899	0.00111572	0.168466	0.951445	0.952487	0.00122067	0.16166
cg21878275	2	27443260	EIF2B4;EIF2B4;EIF2B4	N_Shelf	0.977972	0.976382	-0.00100781	0.168471	0.976514	0.976333	0.000214064	0.776062
cg11714801	10	46386251	SYT15;SYT15	N_Shelf	0.885209	0.886204	-0.00305944	0.168475	0.876652	0.875837	-0.00438799	0.0457059
cg20043291	2	197670797	ANKRD44	NA	0.951752	0.949836	-0.0024832	0.168476	0.945991	0.948278	0.00122829	0.567998
cg03846881	6	30147109	RNF39;RNF39	Island	0.240722	0.250854	0.0125615	0.168478	0.289223	0.290617	0.00629952	0.481906
cg22863523	2	238207275	LRRFIP1	NA	0.965248	0.963655	-0.00123984	0.168479	0.963571	0.96326	-2.93241e-06	0.997596
cg14916108	6	122406357	NA	NA	0.829325	0.822036	-0.00568737	0.16848	0.829241	0.821123	-0.00607361	0.124387
cg10894566	3	101462542	TBC1D23;TBC1D23	Island	0.00902226	0.00936232	0.000280558	0.16848	0.00948274	0.00913964	-0.000319351	0.144699
cg14699253	2	239725820	HDAC4	N_Shore	0.900588	0.899423	-0.00267436	0.168486	0.903049	0.901546	-0.00204866	0.286992
cg25599567	2	85495496	NA	S_Shore	0.90316	0.903798	-0.0021226	0.168489	0.897704	0.8985	-0.00148961	0.364486
cg11684302	8	22120880	BMP1	NA	0.950628	0.952151	0.0010653	0.168491	0.951447	0.952364	7.8088e-05	0.915476
cg18829443	12	125925170	NA	NA	0.279788	0.284551	0.00385158	0.168492	0.273757	0.281021	0.00512067	0.0650112
cg15214284	4	7389631	SORCS2	NA	0.931647	0.934812	0.00222686	0.168496	0.928395	0.932318	0.00322406	0.0866215
cg06641624	16	30349510	DCTPP1	S_Shore	0.904339	0.914415	0.00380057	0.168498	0.906601	0.914904	0.00379182	0.125508
cg01498219	12	46521996	VDR;VDR	NA	0.961793	0.959449	-0.00158316	0.168499	0.958797	0.959269	0.000770231	0.542493
cg14303948	6	116528395	NT5DC1	Island	0.0137107	0.0167913	0.0030077	0.168501	0.0168554	0.0190957	0.00297582	0.154846
cg01390591	11	47034179	C11orf49;C11orf49;C11orf49;C11orf49	NA	0.973001	0.971903	-0.00105514	0.168501	0.97202	0.971024	-0.00106968	0.189921
cg06933862	1	145010616	NA	Island	0.432377	0.415108	-0.0158732	0.168501	0.422734	0.413133	-0.00525181	0.631971
cg24774396	17	33177179	HNF1B;HNF1B	Island	0.0191588	0.0195974	0.000397622	0.168502	0.0208746	0.0201991	-0.000550944	0.0641865
cg20747741	1	202054396	ZC3H11A	NA	0.805338	0.801722	-0.00366013	0.168503	0.810326	0.80457	-0.00506595	0.0689297
cg12200716	3	135687088	CEP63;ANAPC13;ANAPC13;CEP63;ANAPC13;CEP63;CEP63	N_Shore	0.0114212	0.0108812	-0.000344673	0.168506	0.0118498	0.011412	-0.00027043	0.308835
cg19244826	8	64160718	TTPA	N_Shore	0.0203256	0.0198843	-0.000676811	0.168508	0.0215508	0.0207488	-0.000315874	0.523565
cg14341449	18	52469488	WDR7;WDR7	Island	0.00322513	0.00288216	-0.000196001	0.168508	0.00356927	0.00300896	-0.000335039	0.261774
cg17426592	12	39372549	CNTN1;CNTN1	N_Shore	0.0260185	0.0266694	0.000719471	0.168508	0.0265346	0.0268885	0.000500161	0.337105
cg01183650	1	154214750	ARHGEF2;ARHGEF2;ARHGEF2	Island	0.00499445	0.00461813	-0.000273747	0.168516	0.00569233	0.00502866	-0.000426109	0.327385
cg20354580	19	1740094	ATP8B3	N_Shore	0.0143563	0.014247	-0.000412562	0.168517	0.0150063	0.013649	-0.0014217	1.16057e-06
cg17682535	2	202216939	ALS2CR4;ALS2CR4	S_Shore	0.819465	0.821974	-0.00568688	0.16852	0.780496	0.784949	-0.00505949	0.255267
cg04683551	3	190147441	NA	N_Shore	0.93723	0.939277	0.00162372	0.168521	0.932434	0.936483	0.00293779	0.0371894
cg01741750	8	145640431	NFKBIL2	Island	0.0787936	0.07937	0.00327502	0.168522	0.0799928	0.0783787	-0.00021184	0.92943
cg07480446	1	6881487	CAMTA1	NA	0.973127	0.972553	-0.000676653	0.168524	0.972195	0.972563	0.000236469	0.632356
cg21342437	17	57859458	METTL2A	S_Shelf	0.961646	0.959539	-0.00167293	0.168526	0.960194	0.95938	-0.00020968	0.85433
cg16694003	6	21774370	FLJ22536	N_Shore	0.0123601	0.0120762	-0.000369424	0.168527	0.0135639	0.012937	-0.000465399	0.143969
cg17592360	22	18124026	TBX1;TBX1;TBX1	Island	0.205948	0.200761	-0.00440097	0.168528	0.207277	0.198054	-0.00753268	0.0155684
cg11253191	1	160452971	NOS1AP;NOS1AP	NA	0.975996	0.974171	-0.00125962	0.168529	0.974233	0.97407	0.000207332	0.823244
cg06741399	14	67829423	RAD51L1;RAD51L1;RAD51L1	NA	0.954683	0.955202	-0.00164325	0.168534	0.951347	0.948056	-0.004314	0.00253328
cg00864666	2	174584906	NA	N_Shore	0.00617959	0.00593828	-0.000258687	0.168534	0.00695942	0.00627793	-0.000584494	0.0029129
cg10153809	14	27469280	NA	NA	0.955835	0.953427	-0.00179939	0.16854	0.95555	0.954466	-0.000938425	0.440461
cg12786765	19	8119583	FBN3	N_Shore	0.0497527	0.0485726	-0.00110578	0.168543	0.0500341	0.04882	-0.00093487	0.258772
cg02502233	11	67645434	CHKA;CHKA	Island	0.0411893	0.0401122	-0.000846029	0.168548	0.0406112	0.0394826	-0.000542552	0.386118
cg00181968	1	56093538	NA	NA	0.966603	0.963643	-0.00205189	0.168549	0.966039	0.964924	-0.000247137	0.849085
cg16278728	14	56455401	OTX2OS1	NA	0.755157	0.750944	-0.00502366	0.16855	0.743729	0.744489	-0.0012902	0.736208
cg20463862	17	54707372	GDPD1;GDPD1	NA	0.975693	0.974609	-0.000909468	0.168553	0.974236	0.974298	-5.62246e-05	0.932402
cg00000957	9	138269707	QSOX2	S_Shore	0.101481	0.0929815	-0.00395062	0.168554	0.116199	0.107495	-0.00371932	0.23668
cg02324338	8	29176105	KIF13B	Island	0.0240724	0.0249028	0.000689689	0.168555	0.0258675	0.024725	-0.0011727	0.0280291
cg17831900	1	206957886	NA	NA	0.953636	0.951377	-0.00294296	0.168555	0.952794	0.950666	-0.00262994	0.211353
cg21058927	14	20191193	NA	NA	0.00916885	0.00881323	-0.000328361	0.168556	0.00985743	0.00885882	-0.000793545	0.000940262
cg18708460	11	2397621	TRPM5	N_Shore	0.0141806	0.0147382	0.000666037	0.168558	0.0149554	0.0151909	0.000575747	0.26578
cg11461808	2	61935272	FAM161A	S_Shore	0.00803891	0.00760341	-0.000375071	0.168564	0.010563	0.0091447	-0.00106968	0.00718355
cg26901096	13	49319919	NA	N_Shore	0.870773	0.875111	0.00324114	0.168564	0.865224	0.867406	0.000775234	0.754881
cg02426414	2	224611734	SERPINE2;SERPINE2;SERPINE2	Island	0.0352318	0.0354061	0.00087496	0.168565	0.0367201	0.0357816	-0.000809431	0.243981
cg04568339	17	31285923	LYZL6	S_Shelf	0.971116	0.972259	0.00087172	0.168565	0.970277	0.971193	0.000653932	0.320339
cg06080874	18	16945962	ROCK1	Island	0.00378679	0.00330857	-0.000244519	0.168566	0.00418321	0.00337797	-0.000522093	0.0927672
cg00153856	15	26033506	HERC2	S_Shore	0.968864	0.970175	0.000768565	0.168569	0.969356	0.969698	-0.000157957	0.768236
cg25395329	17	74082357	DNAH17	NA	0.984117	0.983828	-0.000396496	0.168569	0.983219	0.983577	0.000209844	0.464029
cg13066938	19	51189889	CCDC61	NA	0.00956854	0.00925412	-0.000478067	0.16857	0.00997445	0.0089247	-0.00108347	0.00126286
cg24024042	5	37248205	C5orf42	S_Shelf	0.976857	0.975178	-0.0011848	0.168574	0.97556	0.975075	-0.000256008	0.787352
cg10893986	8	41699991	ANK1;ANK1;ANK1;ANK1;ANK1	N_Shelf	0.922757	0.919106	-0.00511312	0.168576	0.910883	0.908685	-0.00172501	0.681305
cg05277165	3	121884455	HGD	NA	0.952015	0.948374	-0.00237182	0.168584	0.947823	0.947152	0.000867148	0.627556
cg22022099	19	4231054	SHD;SHD	S_Shore	0.0435148	0.0450893	0.00121505	0.168587	0.0447111	0.0457178	0.00100692	0.25148
cg01420159	10	2200611	NA	NA	0.946039	0.947417	0.00107655	0.168587	0.946668	0.946822	-0.000225321	0.782091
cg14074944	12	129766678	NA	Island	0.0123688	0.0119752	-0.000473142	0.168587	0.0130408	0.0121368	-0.00074354	0.0509397
cg12812165	2	130865233	NA	Island	0.0117237	0.0113549	-0.000442922	0.16859	0.0124946	0.0116365	-0.000897196	0.00594864
cg11593588	5	171816334	NA	S_Shelf	0.957666	0.958624	0.000999132	0.168591	0.958024	0.958066	0.000178361	0.803984
cg23194596	4	154078694	NA	Island	0.00760584	0.00738306	-0.000255977	0.168594	0.00780097	0.0073644	-0.000331367	0.0734911
cg00249632	1	2329750	PEX10;PEX10	Island	0.950766	0.952728	0.00119751	0.168595	0.951559	0.952941	0.000326442	0.691989
cg10699215	5	137396738	FAM13B;FAM13B;FAM13B	S_Shore	0.0146188	0.0135837	-0.000587945	0.168597	0.0158458	0.0138938	-0.00153757	0.00693482
cg11883161	15	42615757	EIF3J	N_Shore	0.00822517	0.00819639	-0.000239189	0.168598	0.00894078	0.00861662	-0.000305177	0.110525
cg15073625	2	149356384	KIF5C;MIR1978	NA	0.929116	0.932366	0.00186477	0.168602	0.931192	0.932266	0.000145943	0.901171
cg22958090	17	74600665	HRNBP3	NA	0.937135	0.935216	-0.00196766	0.168603	0.933902	0.936048	0.00284743	0.0558296
cg07257649	4	40135661	RBM47;RBM47	Island	0.951624	0.954476	0.00129573	0.168603	0.949764	0.952975	0.00190626	0.0630806
cg02169098	1	150275562	S100A11	Island	0.00606075	0.00590571	-0.000233829	0.168607	0.00640701	0.00583516	-0.000495698	0.00376782
cg03076440	7	92300787	CDK6;CDK6	Island	0.00525913	0.00478248	-0.000265583	0.16861	0.00539397	0.00486502	-0.000285591	0.389121
cg14068796	17	71427512	FBF1	S_Shore	0.847182	0.848405	-0.00290485	0.168613	0.839549	0.840955	-0.00224608	0.274297
cg20291049	5	134762831	H2AFY;H2AFY;H2AFY;H2AFY	Island	0.0168467	0.017573	0.000532083	0.168616	0.0172637	0.0172118	-0.000368153	0.320647
cg27493301	5	172503309	BNIP1;BNIP1;BNIP1;BNIP1	NA	0.920553	0.917298	-0.00252229	0.168617	0.916309	0.915306	-0.000111593	0.951667
cg06061360	19	47193238	NA	Island	0.0211238	0.0210296	-0.000386997	0.168618	0.0219562	0.0215736	-0.000332814	0.249872
cg13361798	22	41446361	A4GALT	Island	0.00411537	0.00363729	-0.000302003	0.168619	0.00435655	0.00366724	-0.000458949	0.119995
cg24746997	1	144109172	NA	NA	0.0123743	0.0120197	-0.000351409	0.168619	0.0120606	0.011832	2.81631e-05	0.919204
cg09726623	1	10193804	KIF1B;KIF1B	Island	0.00621412	0.00557315	-0.000346245	0.168621	0.00655864	0.00569633	-0.000516874	0.160209
cg10016717	17	67870167	NA	NA	0.927012	0.927259	-0.0022715	0.168622	0.919021	0.918891	-0.00294075	0.135918
cg24277313	10	22674230	SPAG6;SPAG6	Island	0.0219303	0.0206505	-0.000871258	0.168625	0.0322391	0.0310334	-0.000599134	0.564656
cg09758490	7	30807635	FAM188B	NA	0.957383	0.958853	0.000889175	0.168627	0.957639	0.956751	-0.00154906	0.0215647
cg08313788	17	6400076	PITPNM3;PITPNM3	Island	0.0171419	0.0156096	-0.000670734	0.168627	0.0175973	0.0163824	-0.000719139	0.249023
cg06433350	11	74629571	NA	Island	0.0423074	0.0417136	-0.000833611	0.16863	0.0430567	0.0423826	-0.000768851	0.199666
cg04073039	7	130070134	KLF14	S_Shore	0.0114286	0.0109678	-0.000636464	0.16863	0.0119244	0.0115699	-0.000138657	0.747915
cg16680167	19	62638516	ZNF749;ZNF749	Island	0.00771099	0.007488	-0.000251519	0.168631	0.00765154	0.00780649	0.000273097	0.170727
cg02197387	3	148609115	ZIC1	N_Shore	0.0166334	0.0173276	0.000726995	0.168632	0.0192396	0.0179716	-0.00122489	0.0354112
cg23905524	3	150286965	HLTF;HLTF;HLTF;HLTF	Island	0.00357886	0.00428685	0.000809133	0.168633	0.00398659	0.00447432	0.000549014	0.453029
cg08457011	7	156488653	NA	Island	0.0252587	0.0273159	0.00114879	0.168633	0.0282654	0.0271113	-0.00158363	0.0637274
cg11620074	2	131578958	PLEKHB2;PLEKHB2;PLEKHB2;PLEKHB2	N_Shore	0.012151	0.0116881	-0.000548723	0.168633	0.0130544	0.011599	-0.00123663	0.00163482
cg17228105	20	56655982	NA	N_Shelf	0.965924	0.963738	-0.00231014	0.168635	0.963566	0.96323	4.93415e-05	0.975405
cg27073086	4	184663753	ING2	Island	0.00955375	0.00930825	-0.000272284	0.168638	0.00976047	0.0095428	-0.000195358	0.302635
cg04215348	7	72723617	VPS37D	S_Shelf	0.192087	0.194793	0.00404943	0.168641	0.224597	0.220615	-0.00118658	0.709696
cg19693476	6	37895187	ZFAND3	Island	0.00451456	0.00405506	-0.000252802	0.168643	0.00471604	0.00417465	-0.000309269	0.364869
cg19073614	18	53620756	NA	Island	0.0173146	0.0180461	0.000409485	0.168645	0.0176572	0.017823	3.32953e-05	0.91306
cg14497145	1	190776323	NA	NA	0.960609	0.958223	-0.00177718	0.168646	0.960055	0.958511	-0.000967854	0.457715
cg08872494	6	38778952	GLO1	Island	0.0130109	0.0124707	-0.000400022	0.168653	0.0138173	0.0130082	-0.000713749	0.01961
cg21014639	13	50382010	RNASEH2B;RNASEH2B;RNASEH2B;RNASEH2B	Island	0.00350591	0.00318078	-0.000204499	0.168658	0.00392662	0.00328766	-0.000464958	0.109949
cg11839036	10	76836690	C10orf41;C10orf41	Island	0.919573	0.919483	-0.00314267	0.168659	0.907788	0.904537	-0.00605919	0.0239924
cg02283691	4	110574345	SEC24B;SEC24B	Island	0.00271916	0.00245966	-0.000160516	0.168663	0.00288742	0.00242985	-0.000331181	0.22742
cg09459581	2	43307980	ZFP36L2;LOC100129726	Island	0.0214218	0.020934	-0.00054638	0.168664	0.0207838	0.0205675	-0.000216053	0.588695
cg13151517	6	32904717	TAP2;TAP2	NA	0.941633	0.943225	0.0012184	0.168673	0.944073	0.943135	-0.000954087	0.243739
cg10708221	5	177888805	COL23A1	S_Shelf	0.363248	0.368052	0.00842133	0.168673	0.386165	0.38174	0.00211819	0.735769
cg27444150	12	61418062	PPM1H	NA	0.977493	0.978213	0.000549577	0.168675	0.977713	0.977817	-6.81288e-05	0.861068
cg24943066	8	48556580	KIAA0146	NA	0.974676	0.973995	-0.000797683	0.168679	0.973478	0.974246	0.00084585	0.140135
cg12777178	1	20682380	CAMK2N1	N_Shore	0.958088	0.960144	0.00218872	0.16868	0.95348	0.95934	0.00549185	0.00016421
cg10638858	17	62471071	CACNG1	N_Shore	0.800814	0.800301	-0.00590282	0.168682	0.774185	0.781224	0.000845659	0.854417
cg22395050	8	11245133	TDH	S_Shelf	0.975325	0.972482	-0.00165909	0.168686	0.972613	0.972079	0.000459457	0.735816
cg07780528	10	134770341	GPR123	S_Shore	0.91307	0.918265	0.00229128	0.16869	0.91406	0.917308	0.00128816	0.447039
cg00820065	22	41836250	BIK	N_Shore	0.0106805	0.0111948	0.000391973	0.168692	0.0121988	0.0118852	-0.000254238	0.449345
cg13067671	18	40514132	SETBP1;SETBP1	Island	0.0224334	0.0233297	0.000586068	0.168693	0.0231966	0.0229705	-0.000579661	0.197598
cg09011601	12	109202694	ATP2A2;ATP2A2;ATP2A2	N_Shore	0.0107553	0.010285	-0.00037563	0.168694	0.010694	0.0107571	0.000248779	0.337537
cg02390561	10	7179380	NA	NA	0.971015	0.969171	-0.00140517	0.168695	0.968511	0.968262	0.000216236	0.846822
cg08502383	6	46396626	RCAN2	NA	0.95078	0.949124	-0.00180008	0.168695	0.945572	0.947327	0.000931587	0.518469
cg04265188	12	115198983	MED13L	NA	0.00481539	0.00436765	-0.000259449	0.168701	0.00539059	0.0045842	-0.000508939	0.0999313
cg03742272	2	239963448	HDAC4	NA	0.981857	0.981655	-0.000564995	0.168703	0.980769	0.981281	0.000156823	0.722041
cg08462306	17	75689515	GAA;GAA;GAA	Island	0.011664	0.0113161	-0.000543143	0.168703	0.0123591	0.0113084	-0.00100586	0.0258197
cg12486635	1	241670090	SDCCAG8	NA	0.817319	0.819682	-0.00615942	0.168706	0.791956	0.791504	-0.0102973	0.0306083
cg17362861	3	133236147	CPNE4;CPNE4	N_Shore	0.0135039	0.0130601	-0.000481621	0.168709	0.015559	0.0142691	-0.000685228	0.0937898
cg08289272	17	54431227	TRIM37;TRIM37	NA	0.00469948	0.00455689	-0.000208759	0.168712	0.00494522	0.00449822	-0.000433995	0.00215048
cg13986762	10	134472009	NA	N_Shore	0.543049	0.55148	0.00481403	0.168712	0.531357	0.536464	0.002592	0.466666
cg15171155	7	2440055	CHST12	Island	0.951066	0.954253	0.00241518	0.168713	0.94853	0.951806	0.00295166	0.0858641
cg12805172	12	91847350	EEA1	Island	0.0287503	0.029224	0.00088341	0.168714	0.0294752	0.0284853	-0.000910131	0.154263
cg14913777	12	52616121	NA	N_Shelf	0.0844482	0.0868201	0.00282498	0.168714	0.0939149	0.092676	-0.000210129	0.923099
cg03930770	12	131690051	NA	Island	0.509781	0.505302	-0.00792413	0.168714	0.516324	0.501556	-0.0167864	0.00478807
cg04796672	1	234621837	NA	N_Shelf	0.961575	0.963517	0.000875027	0.168717	0.961645	0.962774	0.000395706	0.527593
cg20255231	6	31573582	MICB	Island	0.0117881	0.0122748	0.000343608	0.168721	0.0115148	0.0118178	0.000254411	0.302358
cg01958189	1	2448098	PANK4	Island	0.0175492	0.0170507	-0.000523122	0.168725	0.0173407	0.0170037	-0.000170866	0.671086
cg02607340	3	156280286	MME;MME;MME;MME	Island	0.00773658	0.00708028	-0.000392494	0.168726	0.00832399	0.0072561	-0.000640695	0.126207
cg05760053	19	40795643	HAUS5	Island	0.00437366	0.00419745	-0.000158209	0.168729	0.00435479	0.00419469	-0.000122328	0.222717
cg21582831	6	32272391	GPSM3;NOTCH4	S_Shore	0.0136444	0.0141742	0.000379683	0.168733	0.0140191	0.0137271	-0.000339415	0.222878
cg02716288	17	34279504	LASP1	Island	0.0079559	0.00773014	-0.000237547	0.168736	0.00817965	0.00774747	-0.000327202	0.0686587
cg05033803	12	74763900	NAP1L1;NAP1L1	N_Shore	0.012895	0.0124843	-0.000551378	0.168737	0.0133728	0.0127503	-0.00059246	0.152081
cg14867639	12	4699376	GALNT8	NA	0.70416	0.697598	-0.00918475	0.168738	0.688065	0.675279	-0.0176178	0.00723819
cg08268892	10	88270673	WAPAL	Island	0.0251268	0.0265015	0.00079196	0.168739	0.0266562	0.0268607	1.08243e-05	0.985092
cg22052955	20	3775325	MAVS	Island	0.0126649	0.0133885	0.000399443	0.16874	0.0129778	0.0131597	-6.6202e-05	0.81042
cg04355435	12	56292025	GEFT;GEFT	S_Shore	0.17991	0.183066	0.00331206	0.168742	0.154493	0.165584	0.00997672	1.19463e-05
cg06920740	1	245763251	OR2C3	S_Shelf	0.932291	0.935059	0.00119509	0.168746	0.931805	0.933071	-0.000105242	0.904303
cg09537173	21	46676049	PCNT	Island	0.976038	0.976891	0.000669132	0.168747	0.975955	0.976566	0.000471244	0.307651
cg19342883	7	81076245	NA	N_Shelf	0.847185	0.850664	-0.00528352	0.168747	0.80867	0.815248	-0.00359911	0.380131
cg00864684	17	8243135	RNF222	NA	0.969419	0.968673	-0.000835224	0.168751	0.966901	0.968206	0.00127398	0.0387064
cg02609470	13	109756893	COL4A1;COL4A2	Island	0.061696	0.0621552	0.00169348	0.168758	0.0713116	0.0713444	0.00108563	0.447942
cg10824187	11	69706369	ANO1;ANO1	NA	0.902428	0.90241	-0.00204388	0.168764	0.900524	0.900493	-0.00202317	0.169424
cg13523713	16	55839161	ARL2BP	S_Shelf	0.9094	0.9039	-0.00351264	0.168765	0.905004	0.902432	-0.000971715	0.720388
cg01462829	11	26953805	NA	NA	0.962571	0.965572	0.00356655	0.168766	0.964301	0.964964	0.000877875	0.244009
cg15535471	2	171725678	TLK1;TLK1	S_Shore	0.00497304	0.00449147	-0.000263566	0.168766	0.00542496	0.00466127	-0.000520309	0.136128
cg05289639	2	10440325	HPCAL1;HPCAL1	NA	0.247908	0.251552	0.00624944	0.168768	0.273064	0.272221	0.00355292	0.447504
cg23161218	5	717666	TPPP	N_Shore	0.77661	0.783961	0.00447814	0.168769	0.763433	0.771484	0.00494667	0.155787
cg21784134	6	164310860	NA	N_Shelf	0.939385	0.941591	0.00119335	0.168771	0.939954	0.939773	-0.000934054	0.294379
cg05559558	8	38848806	NA	NA	0.913398	0.913337	-0.00340307	0.168772	0.893568	0.895021	-0.00245177	0.357306
cg00495305	7	244373	NA	N_Shore	0.00498643	0.00457987	-0.000309243	0.168773	0.00553374	0.00463654	-0.000745836	0.0303096
cg07446438	14	23781904	TINF2;TINF2	S_Shore	0.00389927	0.00356297	-0.000201771	0.168779	0.00452848	0.00384751	-0.000464014	0.167206
cg04338281	17	27614269	NA	N_Shelf	0.854666	0.854806	-0.00348949	0.16878	0.831744	0.832181	-0.00432821	0.135378
cg11820558	22	44843824	NA	N_Shore	0.0177758	0.0172724	-0.00114315	0.168781	0.0154547	0.0136852	-0.00220186	0.000936826
cg17851021	6	3102780	TUBB2A;TUBB2A	Island	0.027558	0.029523	0.00100265	0.168782	0.0285285	0.0293019	-0.000295614	0.680139
cg23919140	11	76978787	AQP11	Island	0.0120311	0.0117367	-0.000368288	0.168787	0.0120401	0.0120044	-0.000101535	0.720172
cg23634478	16	29892959	TAOK2;TAOK2;TAOK2;TAOK2	Island	0.00431243	0.00421731	-0.000137296	0.16879	0.004538	0.00427799	-0.000229021	0.0208939
cg21407906	19	53950663	FGF21;FUT1	S_Shelf	0.957166	0.956597	-0.00127122	0.168801	0.954278	0.955528	0.000517824	0.573788
cg17620121	6	133606271	EYA4;EYA4;EYA4	S_Shore	0.145588	0.138063	-0.0049894	0.168801	0.165237	0.154989	-0.00656887	0.0898395
cg14619640	2	211918899	NA	NA	0.944464	0.941423	-0.00214915	0.168805	0.941815	0.941273	3.89616e-05	0.981083
cg09179008	2	5764368	NA	Island	0.947894	0.951207	0.00268248	0.168812	0.944721	0.950582	0.00539556	0.00225456
cg02959609	2	3370466	TTC15	Island	0.964112	0.96374	-0.000945326	0.168813	0.963069	0.964084	0.000988466	0.144308
cg26332926	6	127629599	RNF146	Island	0.00351833	0.00313401	-0.00020153	0.168814	0.00376251	0.00312443	-0.00044014	0.128418
cg07294624	5	167623492	ODZ2	S_Shore	0.753186	0.740166	-0.00840772	0.168816	0.738709	0.734658	-0.00133666	0.829272
cg05579025	6	167112478	RPS6KA2	NA	0.954127	0.958162	0.00294751	0.168816	0.951195	0.953856	0.00226888	0.390599
cg01793320	16	86146184	NA	S_Shelf	0.729929	0.733934	0.00395549	0.168819	0.738681	0.735433	-0.00342052	0.276134
cg22431861	19	55068169	AKT1S1;AKT1S1;AKT1S1	Island	0.965382	0.967205	0.000942784	0.16882	0.965646	0.96671	0.000470479	0.47984
cg15093769	22	16501281	BCL2L13	Island	0.00816017	0.00793362	-0.00033749	0.16882	0.0087919	0.00820929	-0.000621333	0.0127758
cg18981999	6	31651198	TNF	NA	0.0418021	0.0436783	0.00279469	0.168823	0.0445951	0.0553063	0.0115521	3.20013e-09
cg19592071	16	87085738	ZFPM1	Island	0.87777	0.881364	0.00221948	0.168823	0.880235	0.879863	-0.00134048	0.384426
cg20495206	13	109690022	COL4A1	NA	0.456488	0.437143	-0.0169458	0.168824	0.486448	0.463239	-0.0175692	0.145902
cg06407390	3	105413077	MIR548A3	NA	0.925811	0.92065	-0.00330766	0.168825	0.921931	0.919461	-0.00152859	0.514893
cg02574033	6	50911809	TFAP2B	NA	0.300003	0.302047	0.00817094	0.168825	0.354196	0.351493	0.00423924	0.484243
cg02078943	11	133624044	THYN1;THYN1;THYN1;THYN1;THYN1	N_Shelf	0.941916	0.935967	-0.00378592	0.168826	0.933954	0.936425	0.00405079	0.164854
cg03363342	10	80086572	NA	NA	0.936496	0.936811	-0.00157257	0.168827	0.934628	0.934787	-0.00124647	0.294522
cg22031736	2	64716946	SERTAD2	NA	0.592986	0.593843	0.00351547	0.168828	0.60906	0.608199	0.00243578	0.32954
cg04400940	11	77383476	INTS4	Island	0.00305391	0.00271125	-0.000204029	0.168829	0.00330693	0.00277288	-0.000361284	0.199211
cg16993936	13	27302269	NA	NA	0.00461564	0.00410289	-0.000282113	0.168831	0.00508331	0.00431376	-0.000478239	0.150031
cg20675796	7	7188445	C1GALT1	N_Shore	0.01015	0.0096096	-0.000483513	0.168831	0.0105494	0.00969944	-0.000762892	0.0106914
cg19272382	13	111598455	NA	S_Shelf	0.925647	0.923593	-0.0023464	0.168831	0.92426	0.925833	0.00163656	0.363891
cg25137715	1	3124022	PRDM16;PRDM16	NA	0.944236	0.94687	0.00147407	0.168834	0.94182	0.945702	0.00221422	0.0402122
cg21437345	20	1194703	SNPH	Island	0.0266366	0.0281489	0.000912614	0.168839	0.028175	0.027729	-0.00068182	0.32648
cg23674796	5	139999108	TMCO6	N_Shore	0.00619154	0.00553112	-0.000313549	0.168841	0.00652137	0.00567982	-0.000489245	0.20852
cg07167192	15	98902030	LASS3	Island	0.7326	0.752014	0.0138943	0.168841	0.75272	0.763092	0.00884773	0.358881
cg24220767	1	207607899	NA	NA	0.940451	0.942046	0.00123217	0.168842	0.942249	0.94232	-0.000383452	0.685086
cg12547125	10	13728036	FRMD4A	NA	0.974328	0.973887	-0.000695745	0.168843	0.973384	0.973706	0.000148607	0.791032
cg08508074	16	84938095	LOC732275	NA	0.914545	0.91235	-0.00191169	0.168844	0.911144	0.910379	-0.000449893	0.750516
cg07898949	12	93378138	CCDC41;CCDC41;LOC144486	Island	0.00369533	0.00341107	-0.000176966	0.168846	0.00413516	0.00352281	-0.000448826	0.150494
cg15914500	8	28690374	INTS9;INTS9;INTS9	NA	0.900862	0.904715	0.00334702	0.168848	0.905759	0.904645	-0.001594	0.501489
cg02690519	12	131671912	NA	Island	0.924416	0.925857	0.00151079	0.168848	0.922887	0.925624	0.00288315	0.00563439
cg13245152	3	64646025	ADAMTS9	N_Shore	0.0359874	0.0358298	-0.000986836	0.168848	0.036074	0.0341871	-0.00206597	0.0010731
cg08448589	2	137244036	NA	S_Shelf	0.896024	0.893746	-0.00371482	0.168853	0.885432	0.885452	-0.00203984	0.462852
cg25857710	8	54951878	RGS20	N_Shore	0.0722661	0.0735743	0.00237481	0.168853	0.0978655	0.0977633	0.00265479	0.264182
cg27638035	1	18875535	PAX7;PAX7;PAX7	NA	0.42792	0.43265	0.0106081	0.168861	0.467317	0.458852	0.00110458	0.882663
cg03655683	8	43067639	SGK196	N_Shore	0.005322	0.00520396	-0.000166573	0.168861	0.00553665	0.00547607	2.65061e-05	0.837239
cg09629169	4	154930969	SFRP2	N_Shore	0.466892	0.470729	0.00798789	0.168863	0.499619	0.493387	0.00024153	0.967122
cg18919323	16	88544052	DEF8;DEF8	S_Shore	0.944726	0.944693	-0.00143518	0.168865	0.941719	0.941595	-0.00149455	0.187262
cg01993413	3	48653335	CELSR3	S_Shore	0.901564	0.900966	-0.00350458	0.168865	0.887101	0.888702	-0.0015052	0.576426
cg18563258	1	28936256	YTHDF2	Island	0.025069	0.024778	-0.000594576	0.168866	0.0245627	0.0249904	0.00051045	0.229573
cg03998835	16	3434095	NAT15;ZNF597	S_Shore	0.43179	0.430592	-0.00511956	0.168873	0.437478	0.432937	-0.00672232	0.0685994
cg22240814	2	65156061	CEP68	NA	0.763857	0.760275	-0.00724324	0.168873	0.744696	0.750025	0.000772456	0.890183
cg06021088	11	107928001	EXPH5;EXPH5;EXPH5	NA	0.784659	0.787677	-0.00643696	0.168877	0.746849	0.7518	-0.00589394	0.22759
cg00922420	2	179050050	MIR548N;FKBP7;FKBP7	N_Shore	0.960926	0.956061	-0.00339567	0.168881	0.958742	0.955926	-0.00250617	0.28268
cg09359006	14	64508209	RAB15	Island	0.0514074	0.0497515	-0.00197893	0.168881	0.0466708	0.0461101	-0.00086432	0.483181
cg22380165	1	54888977	C1orf175;C1orf175	NA	0.982442	0.981733	-0.000570428	0.168884	0.98098	0.981413	0.000438656	0.326309
cg16046980	22	31201233	FBXO7;FBXO7;FBXO7	Island	0.0139676	0.0152824	0.00060324	0.168888	0.0152523	0.0148956	-0.000722121	0.137829
cg09335306	15	94690173	NA	Island	0.0340706	0.0312844	-0.00133523	0.168888	0.0359929	0.0323491	-0.00213173	0.0481393
cg14932124	12	6930518	PTPN6;PTPN6;PTPN6	NA	0.373313	0.377076	0.00752675	0.16889	0.397939	0.390584	-0.00192162	0.717721
cg03839252	6	135861282	C6orf217;AHI1;AHI1;AHI1;AHI1	S_Shore	0.00582273	0.00563327	-0.00020685	0.168893	0.0061378	0.00573128	-0.000395647	0.00944199
cg25270844	1	9521988	SLC25A33	Island	0.0124825	0.0132656	0.000469477	0.168895	0.0131784	0.0129741	-0.000484601	0.139737
cg12174008	19	1818290	NA	S_Shelf	0.916107	0.915391	-0.00190234	0.168899	0.912221	0.911999	0.000272098	0.851397
cg03887008	4	122837620	ANXA5	Island	0.0190432	0.0200457	0.00105018	0.1689	0.019085	0.0193743	-9.71646e-05	0.882303
cg14887903	1	43627709	MED8;C1orf84;MED8	N_Shore	0.0229437	0.0227596	-0.000620579	0.168903	0.0243317	0.0234049	-0.000532176	0.236654
cg08594218	7	158485125	NA	S_Shelf	0.917369	0.922206	0.0026719	0.168904	0.916783	0.919814	0.000813368	0.636877
cg08382124	21	40476800	DSCAM	Island	0.78694	0.785485	-0.00674704	0.168905	0.777056	0.776717	-0.00198877	0.712072
cg03697509	16	77588358	WWOX	NA	0.976688	0.978449	0.000887543	0.168905	0.975328	0.977526	0.00124107	0.0684695
cg04477917	2	240714140	NA	N_Shelf	0.958715	0.962257	0.003319	0.168906	0.956897	0.960001	0.0030292	0.190561
cg15899297	5	7368413	NA	NA	0.828287	0.833155	0.00370586	0.168906	0.826871	0.832594	0.00396049	0.15907
cg12059507	16	2776817	PRSS33	S_Shore	0.915146	0.917839	0.00172565	0.168907	0.911701	0.916113	0.00329362	0.0166738
cg03544499	6	101948239	NA	Island	0.018886	0.0194482	0.000393525	0.168908	0.0195388	0.0198618	0.000189086	0.524941
cg13925683	6	168554136	NA	N_Shore	0.95767	0.959791	0.00112723	0.168912	0.959033	0.960127	0.000205826	0.809696
cg00952822	1	1271485	DVL1	N_Shelf	0.828526	0.826652	-0.00387665	0.168914	0.81748	0.81751	-0.000388636	0.896705
cg02279987	1	6188389	RNF207	N_Shore	0.0392416	0.0366465	-0.00201679	0.168915	0.0415698	0.0401082	-0.00106658	0.521766
cg17222941	12	115955305	NA	NA	0.165838	0.158205	-0.0078869	0.168915	0.16616	0.15771	-0.00911713	0.107391
cg09330078	18	12423231	NA	Island	0.974476	0.975294	0.000650091	0.168916	0.97459	0.975049	0.000305889	0.493874
cg16192029	1	227472983	RAB4A	N_Shore	0.861561	0.868141	0.00293611	0.168917	0.861893	0.865982	0.00075853	0.731686
cg23428445	12	52696933	HOXC4;HOXC5;HOXC4;HOXC6;HOXC6	N_Shore	0.0841032	0.0852065	0.00203184	0.168918	0.0908221	0.0915182	0.00230697	0.149111
cg14969099	5	145376	NA	Island	0.0215868	0.021179	-0.000807694	0.168922	0.0229216	0.0211192	-0.0020282	0.00137507
cg02966661	11	40093386	LRRC4C	NA	0.939832	0.939655	-0.00161431	0.168927	0.933024	0.934326	-7.84811e-05	0.953118
cg04945511	13	110742558	ARHGEF7;ARHGEF7;ARHGEF7;ARHGEF7;ARHGEF7	NA	0.944594	0.944803	-0.00171555	0.168928	0.937993	0.939322	-0.000576173	0.677996
cg09715682	14	34415950	BAZ1A;BAZ1A	S_Shore	0.937729	0.934846	-0.00233859	0.168931	0.936016	0.935016	9.8232e-05	0.954663
cg09274418	15	97458415	NA	Island	0.0138019	0.0147985	0.000480634	0.168934	0.0145868	0.0145194	-0.00021868	0.534593
cg09559545	1	204924717	MAPKAPK2;MAPKAPK2	Island	0.0132136	0.0128157	-0.000589476	0.168937	0.0137146	0.0129129	-0.000759905	0.0630819
cg04666027	6	56431661	DST;DST;DST;DST;DST	NA	0.963594	0.960843	-0.00169479	0.16894	0.962102	0.961036	-0.000152289	0.896216
cg26050512	21	44534634	AIRE;AIRE	N_Shelf	0.978344	0.977932	-0.000584451	0.168945	0.977278	0.977247	-0.000383551	0.373861
cg05548179	6	63054656	KHDRBS2	S_Shore	0.0965133	0.0976178	0.00304181	0.168947	0.10074	0.104817	0.00625098	0.00316988
cg05013483	20	7948623	TMX4	S_Shore	0.0107232	0.0103452	-0.000408827	0.168949	0.0120601	0.011194	-0.000602522	0.0671506
cg24549659	13	34947807	MAB21L1;MIR548F5;NBEA	Island	0.0512767	0.0529354	0.00143002	0.168951	0.0592302	0.0604382	0.00147777	0.176302
cg07503662	4	175440993	KIAA1712;KIAA1712;FBXO8	N_Shore	0.00708067	0.00688501	-0.000242136	0.168951	0.00802142	0.00742723	-0.00048725	0.018486
cg07067950	10	99486825	ZFYVE27;ZFYVE27;ZFYVE27	Island	0.00669867	0.00651717	-0.00024003	0.168955	0.00684583	0.00640703	-0.000382938	0.0260861
cg02873517	4	185631147	IRF2	Island	0.0034701	0.0031659	-0.000191726	0.168957	0.00377698	0.00325399	-0.000364693	0.216425
cg08021727	11	2925252	NAP1L4	S_Shelf	0.91495	0.913843	-0.0023448	0.168959	0.909346	0.908889	-0.000819445	0.635372
cg09276998	4	13123672	NA	NA	0.867894	0.872043	0.00328135	0.168959	0.875901	0.877359	-3.1519e-05	0.988621
cg00681103	1	2425687	PLCH2	Island	0.881178	0.880387	-0.00284181	0.168962	0.88233	0.879977	-0.00318334	0.116141
cg26210602	2	9613371	ADAM17	Island	0.00422507	0.00376404	-0.000250366	0.168963	0.00447022	0.00372575	-0.000482156	0.121724
cg00257303	10	32774964	CCDC7;CCDC7	NA	0.0043889	0.00389509	-0.000260085	0.168963	0.00497588	0.0042862	-0.000414241	0.270588
cg04517441	15	24663523	GABRA5;GABRA5;GABRA5	Island	0.00717146	0.00639839	-0.000400013	0.168964	0.00743609	0.00641654	-0.000558249	0.173725
cg11844079	15	58081583	NA	N_Shore	0.189818	0.191542	0.00292416	0.168965	0.19989	0.199255	0.000552297	0.786083
cg10071442	11	1961178	LOC100133545	NA	0.948275	0.947686	-0.00114231	0.16898	0.946239	0.94818	0.00157005	0.0452447
cg12080369	3	45857690	LZTFL1	N_Shore	0.812248	0.812608	-0.00400451	0.168984	0.808666	0.808058	-0.00558937	0.0584306
cg08641866	18	48126012	DCC	S_Shelf	0.81832	0.814443	-0.00439457	0.168984	0.808382	0.803239	-0.00569741	0.0933076
cg14395731	12	51912165	RARG;RARG	Island	0.0292261	0.0286769	-0.0006757	0.168986	0.0301287	0.0287025	-0.000840499	0.112999
cg01122187	11	70093917	SHANK2;SHANK2	NA	0.96688	0.966206	-0.000985272	0.168989	0.966151	0.964706	-0.00175003	0.0216299
cg23302321	1	8992462	SLC2A7	NA	0.946641	0.94815	0.00131924	0.168995	0.949107	0.94832	-0.000747488	0.383464
cg21179654	11	69391321	NA	N_Shore	0.926635	0.929707	0.0017357	0.168999	0.926102	0.92768	0.00109274	0.402749
cg04608746	7	4761450	FOXK1	Island	0.973193	0.974423	0.000746194	0.169002	0.973147	0.974147	0.000616204	0.246304
cg12379954	8	58033573	IMPAD1	NA	0.965739	0.96478	-0.00143353	0.169004	0.961875	0.963793	0.00115818	0.268246
cg21121496	17	53784691	SUPT4H1	Island	0.0201964	0.0209015	0.00048383	0.169005	0.0203768	0.0206572	7.6066e-05	0.812586
cg14774364	19	4474822	PLIN5	Island	0.982698	0.988449	0.00491765	0.169009	0.984313	0.988131	0.00187634	0.462285
cg12491368	2	121061021	NA	Island	0.201775	0.203847	0.00675475	0.16901	0.231569	0.230196	0.00392847	0.421802
cg02923393	6	53959883	NA	NA	0.829488	0.829713	-0.00495745	0.169012	0.803575	0.805916	-0.0045445	0.224224
cg24531638	6	85540255	NA	Island	0.0151474	0.0145015	-0.000557298	0.169012	0.0174708	0.0159404	-0.00135788	0.00491292
cg05605996	1	29459157	PTPRU;PTPRU;PTPRU	Island	0.0260462	0.0239465	-0.00113408	0.169014	0.0282125	0.02433	-0.00283116	0.000459986
cg10448808	5	31762670	NA	NA	0.00367014	0.0035497	-0.000174754	0.169016	0.00420412	0.00385073	-0.000267397	0.0571924
cg11892307	1	36688751	OSCP1;OSCP1	Island	0.00854327	0.00822728	-0.000357771	0.16902	0.00922626	0.00855402	-0.000613298	0.0378106
cg03449406	6	30592012	NA	NA	0.00966173	0.00926117	-0.000326961	0.169024	0.0103084	0.00967929	-0.000181731	0.470089
ch.12.2130406F	5	162925639	NA	NA	0.0273449	0.0255966	-0.00107861	0.169025	0.0301872	0.0269647	-0.00225845	0.00903429
cg10083882	12	13043734	HEBP1;HTR7P	N_Shore	0.830721	0.830622	-0.00542518	0.169025	0.788188	0.79462	-0.00143668	0.745214
cg00377695	1	54128098	YIPF1	Island	0.0152413	0.0149071	-0.000420347	0.169027	0.0151328	0.0147315	-0.000226633	0.444382
cg19835478	8	105449656	NA	S_Shore	0.970399	0.968946	-0.0010919	0.169028	0.967998	0.968918	0.00110256	0.172317
cg20094279	19	12729527	BEST2	Island	0.00657399	0.00639109	-0.000215823	0.169031	0.00679041	0.0064261	-0.000339444	0.0474761
cg14564815	22	38665589	GRAP2	NA	0.00886475	0.00854154	-0.000450962	0.169032	0.00938	0.0088074	-0.000545095	0.135982
cg17161088	14	104515769	AHNAK2	Island	0.00307838	0.0027885	-0.000172469	0.169035	0.00331443	0.00290145	-0.000269466	0.329741
cg15821401	17	59405441	SCN4A	NA	0.758144	0.758976	-0.0071272	0.169038	0.717903	0.724485	-0.0028088	0.604484
cg27408345	19	3086489	GNA15	NA	0.696928	0.688532	-0.0091594	0.169041	0.686645	0.679845	-0.010736	0.105618
cg06830441	3	106568155	ALCAM	N_Shore	0.0176514	0.0166582	-0.000698362	0.169042	0.0198016	0.0187544	-0.000527974	0.395962
cg06809326	16	83096390	KIAA1609	Island	0.20533	0.196773	-0.011882	0.169042	0.179502	0.176282	-0.00451277	0.585457
cg08920610	6	169149867	NA	NA	0.936934	0.93024	-0.0040875	0.169047	0.930439	0.930177	0.00149249	0.643925
cg09061454	2	102169839	IL1RL2	N_Shore	0.609572	0.622497	0.00577191	0.169048	0.581059	0.599026	0.0100763	0.0185156
cg14844194	1	23376733	NA	Island	0.00793485	0.00761246	-0.000244026	0.16905	0.00807626	0.00766732	-0.000262203	0.153714
cg00325599	2	239851960	HDAC4	NA	0.0134633	0.012751	-0.000793157	0.16905	0.013878	0.0123386	-0.00113388	0.0176747
cg24033471	17	23965053	FLJ25006	NA	0.974408	0.973277	-0.00096344	0.16905	0.972927	0.973338	0.000599731	0.406227
cg17315873	3	127216151	SLC41A3;SLC41A3;SLC41A3;SLC41A3;SLC41A3	NA	0.952851	0.952593	-0.00135309	0.169053	0.946988	0.948457	0.000227412	0.837863
cg20978923	1	7614954	CAMTA1	NA	0.279614	0.28306	0.00911763	0.169054	0.315349	0.307025	0.000647831	0.921627
cg26043322	5	92941907	FLJ42709;FLJ42709	Island	0.0114501	0.00867951	-0.00348703	0.169056	0.0092375	0.0160962	0.00563433	0.175308
cg19706449	7	100261923	EPHB4	N_Shore	0.234714	0.243981	0.00406066	0.16906	0.229692	0.241239	0.00630654	0.026471
cg02037863	12	108163356	ACACB	NA	0.970083	0.967383	-0.00170372	0.16906	0.96754	0.96627	-0.000617366	0.617174
cg04431346	20	22349271	LOC284788;LOC284788	NA	0.970211	0.97192	0.00159395	0.169061	0.970327	0.9717	0.000983541	0.408355
cg15961887	12	113596608	TBX3;TBX3	Island	0.405296	0.401354	-0.0042402	0.169062	0.417124	0.403872	-0.0122711	7.86879e-05
cg06819963	2	173000508	ITGA6;ITGA6	Island	0.00584694	0.0052946	-0.00033222	0.169068	0.00625522	0.00546598	-0.000516626	0.182414
cg07352215	14	76317530	VASH1	NA	0.91684	0.921004	0.00211772	0.169071	0.915984	0.916719	-0.00070366	0.66478
cg18460422	12	40918579	YAF2	Island	0.0164324	0.0142664	-0.00185056	0.169075	0.0173056	0.0154155	-0.00156422	0.271102
cg15202251	3	32418035	CMTM7;CMTM7	N_Shore	0.076884	0.0779459	0.00268286	0.169078	0.0864663	0.0846695	0.00113745	0.578825
cg18225914	9	131410172	NA	N_Shore	0.435577	0.440628	0.0109345	0.169085	0.468413	0.456598	-0.00278534	0.729214
cg01266546	2	242523644	NA	Island	0.945163	0.943683	-0.00232598	0.169087	0.944606	0.944178	-0.00122061	0.464004
cg00495136	22	47324730	FAM19A5	NA	0.968803	0.969748	0.000843773	0.169089	0.968895	0.969566	0.00039074	0.490069
cg12689806	7	45928049	IGFBP3;IGFBP3	S_Shore	0.0210083	0.0219062	0.000622268	0.169091	0.0231414	0.0229417	-0.000206625	0.681402
cg12672713	1	203870087	ELK4;ELK4	S_Shelf	0.913569	0.911126	-0.00493193	0.169094	0.894675	0.896359	-0.00296795	0.429509
cg27225443	19	38154755	C19orf40;CCDC123	Island	0.0136805	0.0129933	-0.000554178	0.169104	0.0144984	0.0135826	-0.000820261	0.0624948
cg17475304	10	3817321	KLF6;KLF6;KLF6;KLF6;KLF6;KLF6;KLF6	Island	0.0069486	0.00680829	-0.000227698	0.169111	0.00721797	0.00691409	-0.000252509	0.158874
cg14625594	10	13430468	SEPHS1	NA	0.0164144	0.0171811	0.000456337	0.169116	0.0172956	0.0167267	-0.00068211	0.0483245
cg00009292	2	216192300	NA	NA	0.0799119	0.0754775	-0.00304259	0.169116	0.0899508	0.0821595	-0.00544032	0.0224089
cg07443529	3	5040165	NA	N_Shelf	0.654749	0.654089	-0.00930318	0.169117	0.611786	0.621906	-0.000367419	0.95902
cg11415739	1	190875211	RGS13;RGS13	NA	0.930997	0.92847	-0.00277375	0.169117	0.930641	0.928018	-0.00336248	0.0734746
cg02756176	11	64635906	TM7SF2	Island	0.00508261	0.0048981	-0.000169574	0.16912	0.00531386	0.00486273	-0.00034995	0.00470752
cg23375717	19	7448105	PEX11G	Island	0.819814	0.817804	-0.00513343	0.16912	NA	NA	NA	NA
ch.8.26336736R	3	142603609	ZBTB38	N_Shore	0.0252501	0.0257877	0.000911711	0.169123	0.0275942	0.0267572	-9.25994e-05	0.89326
cg00679711	18	72663564	NA	Island	0.0326472	0.0297182	-0.00198289	0.169124	0.0345685	0.0310559	-0.00248557	0.0856263
cg01871498	1	218286221	EPRS	Island	0.0363817	0.0360231	-0.000661323	0.169125	0.0360686	0.0366323	9.93782e-05	0.828533
cg13693260	10	73702913	DDIT4	N_Shore	0.004322	0.00381537	-0.000328787	0.169126	0.00472603	0.00408381	-0.000421374	0.238703
cg08868379	11	133651363	GLB1L3	Island	0.0222798	0.0230107	0.000535301	0.169128	0.0229313	0.0228146	-0.000177515	0.647431
cg02089395	5	72751270	NA	Island	0.0227912	0.022304	-0.000702866	0.169128	0.0243454	0.0234963	-0.000709774	0.154555
cg21531685	17	78559979	B3GNTL1	N_Shelf	0.95447	0.956674	0.00131491	0.169133	0.953533	0.956583	0.00216981	0.0370691
cg21708354	14	102870881	EIF5;EIF5	Island	0.0551066	0.0554696	0.00156309	0.169136	0.058734	0.0572126	-0.000150964	0.903593
cg02656741	14	49170066	C14orf104;C14orf104	Island	0.00831082	0.0080928	-0.000345859	0.169142	0.00883795	0.00825988	-0.000615951	0.0165388
cg18824775	8	65452874	MIR124-2	Island	0.00866271	0.00921778	0.000386858	0.169143	0.00927175	0.00906637	-0.000167258	0.53479
cg17306401	17	77588853	DCXR;DCXR	Island	0.00473603	0.00429514	-0.000252772	0.169143	0.00509221	0.00441787	-0.000420914	0.251594
cg09788123	2	27175782	CGREF1;CGREF1;KHK;KHK	NA	0.875337	0.877485	-0.00447659	0.169145	0.867138	0.872062	-0.000241024	0.942796
cg21497043	19	6410536	SLC25A23	Island	0.00383453	0.00341522	-0.000241351	0.169146	0.00404134	0.00349015	-0.000331996	0.256301
cg09937324	10	102717229	NA	N_Shelf	0.964837	0.965668	0.000829641	0.169147	0.964387	0.964695	-8.94046e-05	0.885931
cg11529663	16	73740071	ZFP1	Island	0.00295318	0.00265891	-0.000187232	0.169152	0.00323112	0.00268323	-0.000398846	0.157707
cg25816184	5	141283664	KIAA0141;KIAA0141;KIAA0141;KIAA0141	Island	0.0161032	0.0153758	-0.000598236	0.169158	0.0177435	0.016208	-0.000905656	0.165064
cg18991549	5	112620632	MCC;MCC	NA	0.957192	0.954766	-0.00178323	0.16916	0.955043	0.954585	-0.000148394	0.906339
cg03560597	11	122353454	NA	Island	0.00441322	0.00406979	-0.000213112	0.16916	0.0048899	0.00417661	-0.000494469	0.142234
cg06351831	17	30938356	AP2B1;AP2B1	NA	0.0103417	0.0098926	-0.00034339	0.169161	0.0107159	0.00991306	-0.000568662	0.0282865
cg22315192	5	3322604	NA	NA	0.92079	0.926064	0.00438409	0.169163	0.921701	0.923541	-0.00068697	0.833191
cg24151755	2	8218990	NA	NA	0.979992	0.979456	-0.000496908	0.169164	0.979544	0.980014	0.000554849	0.113108
cg19330592	20	5048660	PCNA;PCNA	Island	0.0134365	0.0132796	-0.000254225	0.169167	0.0133373	0.0135112	0.000239984	0.197123
cg18807223	10	458347	DIP2C	S_Shore	0.940072	0.941792	0.00146831	0.16917	0.942241	0.942125	-0.000352875	0.744358
cg17958423	6	4724395	CDYL;CDYL	S_Shore	0.972662	0.973927	0.00069407	0.169172	0.972949	0.973269	7.15817e-05	0.891553
cg14556515	17	46377311	NA	S_Shore	0.244373	0.2475	0.00632242	0.169172	0.268106	0.266802	0.00613368	0.175703
cg15614917	1	44643563	RNF220;RNF220	N_Shore	0.00455722	0.00433788	-0.00015947	0.169176	0.00470502	0.0043662	-0.000218054	0.0586019
cg22995114	11	6176197	OR52W1	NA	0.943039	0.943102	-0.00161501	0.16918	0.942376	0.941296	-0.00260775	0.0298047
cg08504905	7	102871524	SLC26A5;SLC26A5;SLC26A5;SLC26A5;SLC26A5	N_Shore	0.791101	0.796576	0.00481733	0.16918	0.791492	0.795967	0.00509746	0.127628
cg01735277	19	12766009	NA	S_Shore	0.0277547	0.0285836	0.000706554	0.169181	0.0283302	0.0286349	0.000912993	0.0745918
cg26332194	6	83959717	RWDD2A;PGM3	Island	0.00711598	0.0066604	-0.000314374	0.169183	0.00773276	0.00692814	-0.000677656	0.065592
cg18471460	17	44988685	NA	Island	0.541915	0.552609	0.00645897	0.169185	0.533732	0.543257	0.0055124	0.24908
cg12376086	3	113105315	PHLDB2;PHLDB2;PHLDB2;PHLDB2	NA	0.980832	0.977826	-0.00300654	0.169189	0.979824	0.977905	-0.00175816	0.459277
cg08706873	1	86395689	COL24A1	S_Shore	0.589898	0.593761	0.00500193	0.169189	0.599938	0.597007	-0.00141186	0.711875
cg18253971	21	33364162	OLIG1	Island	0.00325186	0.00285429	-0.000272994	0.169191	0.00347801	0.00279259	-0.000527132	0.080438
cg21155380	7	137326421	CREB3L2	NA	0.902119	0.901857	-0.00377751	0.169193	0.881401	0.88306	-0.00280226	0.404449
cg11821795	13	113350759	NA	S_Shore	0.752951	0.749897	-0.00578607	0.169193	0.736329	0.736933	-0.00274121	0.519109
cg09150905	2	105501846	NA	NA	0.939289	0.93451	-0.00272201	0.169194	0.934135	0.933626	0.00137907	0.497275
cg22635723	17	70639667	NT5C	S_Shore	0.0151946	0.0159641	0.000547896	0.169195	0.0156996	0.015364	-0.000251759	0.503136
cg05490001	10	13710028	PRPF18	NA	0.975908	0.975349	-0.000808515	0.169197	0.974338	0.974707	-1.77032e-06	0.997843
cg25800765	12	48765270	SMARCD1;SMARCD1;SMARCD1;SMARCD1	Island	0.0135512	0.0143229	0.000380118	0.169203	0.0139381	0.0139257	-0.000233116	0.403773
cg07887608	7	28433445	CREB5;CREB5	NA	0.9767	0.974804	-0.00119888	0.169204	0.975066	0.972162	-0.00207399	0.438835
cg25279294	11	114526556	NA	N_Shelf	0.931894	0.927617	-0.00351957	0.169207	0.929047	0.92802	0.000371998	0.883823
cg10993336	19	7607797	STXBP2;STXBP2	Island	0.00633175	0.00617857	-0.000186051	0.169212	0.00647916	0.0061491	-0.000273259	0.0553938
cg02230383	7	128259695	FLNC;FLNC	S_Shore	0.240592	0.245013	0.00674323	0.169214	0.268073	0.266534	0.00352407	0.476981
cg26446803	5	68701225	TAF9;RAD17;TAF9;RAD17;TAF9;TAF9;RAD17;RAD17;RAD17;RAD17;RAD17	Island	0.00686013	0.00718743	0.000302164	0.169218	0.0077441	0.0076008	-3.89929e-05	0.897009
cg16866653	11	10729010	CTR9	N_Shore	0.00571602	0.00552022	-0.000232985	0.169221	0.00620427	0.00572156	-0.000417676	0.0207218
cg13222706	19	6719159	SH2D3A	Island	0.316406	0.324737	0.00784933	0.169223	0.335152	0.333244	-0.000818445	0.884062
cg05497107	2	33221965	LTBP1;LTBP1;LTBP1;LTBP1;LTBP1	NA	0.94235	0.940102	-0.00268191	0.169224	0.936327	0.935739	-9.04189e-05	0.966519
cg07594539	4	185006926	NA	NA	0.00892884	0.00835712	-0.000799718	0.169224	0.00902229	0.00866738	-0.000509261	0.292935
cg06308857	1	92317812	BTBD8	N_Shore	0.9587	0.954984	-0.00223246	0.169224	0.954565	0.953911	0.000212656	0.902655
cg08201736	5	141055610	NA	S_Shelf	0.822607	0.823563	-0.00472409	0.169226	0.803102	0.801404	-0.00823028	0.0240313
cg10137990	1	51216540	NA	Island	0.0298594	0.0305919	0.000691883	0.169228	0.030003	0.0307669	0.00048266	0.336329
cg04112169	6	29822924	LOC285830;LOC285830	N_Shore	0.936633	0.933251	-0.00231621	0.169229	0.933289	0.932649	0.000236403	0.903236
cg20205542	4	660347	MYL5	S_Shore	0.803051	0.804835	-0.00424856	0.16923	0.796803	0.798864	-0.00382777	0.217486
cg25588852	19	1578485	TCF3;TCF3	S_Shore	0.909884	0.90942	-0.0020073	0.169231	0.906361	0.906665	-0.000907178	0.538347
cg22097731	1	232681363	TARBP1	Island	0.00367576	0.00333029	-0.000231723	0.169233	0.0039344	0.00340881	-0.00040621	0.165532
cg27316369	14	56333122	NA	N_Shore	0.200059	0.200485	0.00557857	0.169233	0.227013	0.221948	0.000142179	0.973526
cg25530631	1	226633620	NA	Island	0.0951305	0.098332	0.00419325	0.169234	0.104767	0.110924	0.00672895	0.0658808
cg04460557	15	22850250	SNORD116-2	NA	0.946902	0.94921	0.00138044	0.169236	0.947308	0.948302	0.00014315	0.893812
cg02171435	12	113370442	NA	N_Shore	0.148248	0.151821	0.00423133	0.16924	0.150648	0.153038	0.00374958	0.23111
cg05143360	3	13569970	FBLN2;FBLN2	S_Shelf	0.861638	0.860308	-0.00338854	0.169242	0.856982	0.856787	-0.00158922	0.527046
cg02903589	19	4010525	ZBTB7A	N_Shore	0.545596	0.547417	-0.00742363	0.169249	0.516221	0.517515	-0.00780685	0.152701
cg24546463	12	120503414	KDM2B;KDM2B	S_Shore	0.0489076	0.051097	0.0023134	0.169254	0.0499028	0.0501376	0.00039111	0.8047
cg03373185	6	33467748	KIFC1	Island	0.00340963	0.00304691	-0.00021574	0.169255	0.00381616	0.00319354	-0.000421034	0.160057
cg14248370	11	1015794	MUC6	S_Shore	0.644716	0.650877	0.00384251	0.169261	0.632757	0.638299	0.00259759	0.373511
cg19528373	17	7262935	SPEM1;NLGN2	S_Shore	0.981856	0.9825	0.000677161	0.169261	0.980373	0.981529	0.000951555	0.105007
cg17009069	3	133924632	NCRNA00119;NPHP3	S_Shore	0.00926691	0.0088879	-0.000294062	0.169264	0.00920137	0.00880632	-0.000239499	0.270874
cg21695395	7	96486141	NA	S_Shore	0.134677	0.136648	0.0049814	0.169265	0.159957	0.158954	0.00290268	0.470735
cg22843670	1	16034260	FLJ37453	Island	0.0134387	0.012715	-0.000577078	0.169267	0.0140798	0.0130216	-0.000836557	0.0289468
cg11706349	8	126510935	TRIB1	Island	0.00445594	0.00430132	-0.000147004	0.16927	0.0046648	0.00430044	-0.000291289	0.0178597
cg22366783	22	22904487	CABIN1	NA	0.900583	0.898641	-0.00238296	0.169272	0.89678	0.897129	-0.00101699	0.580731
cg19614216	8	26541362	DPYSL2	NA	0.963533	0.96304	-0.00128721	0.169273	0.962857	0.964764	0.00107997	0.148694
cg00481457	6	32165824	TNXB	S_Shelf	0.884658	0.879774	-0.00490554	0.169273	0.886235	0.883199	-0.00334243	0.34756
cg07574621	14	93489461	ASB2	NA	0.94394	0.946892	0.0026226	0.169278	0.945098	0.947815	0.00270717	0.152553
cg25385873	12	14252555	NA	NA	0.83874	0.840382	-0.00453527	0.169281	0.820362	0.821692	-0.00523335	0.138477
cg11495915	17	35106558	ERBB2	N_Shelf	0.975332	0.973718	-0.000996637	0.169287	0.973081	0.973424	0.000723076	0.378013
cg05705335	7	151143619	PRKAG2;PRKAG2	NA	0.922548	0.919659	-0.00235113	0.169288	0.918733	0.919697	0.000581447	0.763521
cg10150962	2	229598657	PID1;PID1	NA	0.968504	0.969755	0.000817135	0.16929	0.968246	0.968951	0.000488151	0.407787
cg01854969	13	106104868	NA	NA	0.00696514	0.00667811	-0.000352553	0.169291	0.0089579	0.00819166	-0.000587289	0.0949714
cg09489435	17	38094011	CNTNAP1	S_Shore	0.895708	0.898498	0.00215666	0.169292	0.891665	0.892444	-0.0013325	0.387939
cg11877254	14	76912954	C14orf174;TMED8	Island	0.0049359	0.00449657	-0.000280276	0.169296	0.00520361	0.0046599	-0.000360103	0.225724
cg03650713	17	77657727	CCDC57	NA	0.0183027	0.0171403	-0.000979354	0.1693	0.0205796	0.0175343	-0.00283386	0.000437043
cg24396545	2	121343682	GLI2	S_Shelf	0.967228	0.965582	-0.00119741	0.1693	0.964697	0.964995	0.000440453	0.633663
cg15072832	16	65840338	FHOD1;SLC9A5	Island	0.00906018	0.0097046	0.00031232	0.169301	0.00965533	0.00933996	-0.000446712	0.0755098
cg04611812	12	114373981	NA	Island	0.0366645	0.035468	-0.000917676	0.169305	0.0366305	0.0342951	-0.00198919	0.00115722
cg10735633	8	99327634	NIPAL2	NA	0.969637	0.969031	-0.000846501	0.169309	0.968504	0.968187	-0.000511573	0.433023
cg00758217	12	48003190	TROAP;TROAP	Island	0.0121518	0.0126529	0.000311246	0.169309	0.0124899	0.0125393	8.94426e-05	0.701316
cg14122723	14	53755934	NA	NA	0.268249	0.271621	0.00951684	0.169313	0.318538	0.309955	0.00229354	0.736042
cg22521118	4	1842033	WHSC1	Island	0.0205803	0.0215106	0.000688856	0.169319	0.0218444	0.0213629	-0.000766613	0.146061
cg09979281	14	72994965	NUMB;NUMB;NUMB;NUMB;NUMB;NUMB;NUMB;NUMB	Island	0.0199513	0.021501	0.000877679	0.169319	0.0208747	0.0205196	-0.000746451	0.240576
cg26763486	1	152798056	UBE2Q1	Island	0.00216275	0.00194119	-0.000137627	0.169323	0.0023761	0.00198329	-0.000261754	0.224527
cg14431099	11	12793935	TEAD1	NA	0.88912	0.890317	-0.00389926	0.169327	0.868386	0.868142	-0.0067711	0.0242014
cg06399284	6	163068491	PACRG;PACRG;PARK2;PACRG;PARK2;PARK2	Island	0.00605187	0.00561941	-0.00028601	0.169327	0.00640311	0.0057933	-0.000395213	0.22196
cg20986652	2	203444768	ICA1L;ICA1L	Island	0.00238801	0.00214856	-0.000154091	0.169331	0.00268755	0.00221254	-0.000350734	0.158214
cg08707819	10	104169044	PSD;FBXL15	Island	0.0711091	0.0692314	-0.00242947	0.169336	0.0680178	0.0666523	-0.00112648	0.511813
cg20998481	20	24987210	ACSS1;ACSS1	Island	0.00743303	0.00721778	-0.000261298	0.169336	0.00818473	0.00730584	-0.00073317	0.00268968
cg06095777	11	122031502	UBASH3B	Island	0.00768021	0.00744379	-0.000246097	0.169339	0.00792723	0.00741524	-0.000362425	0.052135
cg18466162	16	1063334	LOC146336	S_Shore	0.509582	0.508612	-0.00344702	0.169341	0.502367	0.498392	-0.00729221	0.00516367
cg16507172	10	123343879	FGFR2;FGFR2;FGFR2;FGFR2;FGFR2;FGFR2;FGFR2;FGFR2;FGFR2	N_Shelf	0.706644	0.706437	-0.0081327	0.169341	0.668183	0.67318	-0.00454682	0.446671
cg18814635	10	41927200	NA	Island	0.890447	0.894872	0.00453145	0.169345	0.889132	0.89843	0.00953651	0.00247781
cg06416110	19	12062646	ZNF788	N_Shore	0.845433	0.852054	0.00387841	0.16935	0.844527	0.852571	0.00441268	0.120357
cg18539267	1	201044234	KDM5B	Island	0.0178233	0.0180923	0.000592039	0.169353	0.0184414	0.0183181	-0.000265552	0.538165
cg06817736	10	49413848	ARHGAP22	NA	0.955577	0.954989	-0.00136113	0.169354	0.952	0.952045	-0.000627212	0.534972
cg11926604	8	68418506	ARFGEF1	Island	0.0244618	0.023482	-0.000686122	0.169355	0.0245611	0.0245843	0.000273243	0.596142
cg11671913	17	68740352	FAM104A;C17orf80;FAM104A;C17orf80;C17orf80	Island	0.00822939	0.00789342	-0.000443085	0.169355	0.00862653	0.00776709	-0.000840537	0.000988992
cg00814898	12	43868177	PLEKHA9;MIR1975;RNY5	NA	0.90547	0.906197	-0.00261419	0.169357	0.901643	0.898405	-0.0064341	0.00158107
cg23008562	5	179166376	SQSTM1;SQSTM1;MGAT4B;MGAT4B	Island	0.014134	0.0146661	0.000392804	0.169358	0.0143516	0.0142502	-8.37568e-05	0.785223
cg06963844	16	1478741	C16orf38	S_Shore	0.395711	0.399845	0.00781659	0.169365	0.419854	0.411485	-0.00290196	0.604765
cg24814784	8	43067844	SGK196;SGK196	Island	0.0033393	0.00303501	-0.000190323	0.169366	0.00359109	0.00310814	-0.000355277	0.192029
cg07648498	11	105398431	KIAA1826	S_Shore	0.0171754	0.0168889	-0.000534102	0.169368	0.017081	0.0166478	-0.000504597	0.198377
cg01769468	11	62177154	INTS5	Island	0.0101513	0.00955535	-0.000360804	0.169368	0.0107785	0.00975319	-0.000663453	0.0122468
cg20024757	7	120691188	C7orf58	NA	0.951408	0.949708	-0.00172563	0.169368	0.950894	0.949557	-0.00119929	0.341942
cg06854487	20	43578125	SPINT3	NA	0.950574	0.952021	0.00111787	0.169369	0.952018	0.951751	-0.000594366	0.492458
cg00057324	14	44317343	NA	NA	0.937486	0.941726	0.00310906	0.16937	0.937588	0.940555	0.002404	0.283649
cg18515868	9	139566279	PNPLA7;PNPLA7;MRPL41	Island	0.0046313	0.00425827	-0.000241849	0.16937	0.00501685	0.00430963	-0.000563783	0.108261
cg22860556	6	5956746	NA	S_Shelf	0.953213	0.950191	-0.00200086	0.16937	0.951487	0.948895	-0.00195368	0.225064
cg16448058	2	67315447	NA	NA	0.879891	0.882473	0.00204174	0.169371	0.879469	0.877493	-0.00197309	0.195096
cg05463705	4	77575204	SHROOM3	NA	0.785822	0.788912	-0.00675774	0.169372	0.741997	0.755719	0.00241746	0.629893
cg16291586	6	31939660	NEU1;SLC44A4	S_Shore	0.00928531	0.00896915	-0.000543687	0.169374	0.0101817	0.00875006	-0.00147996	0.00125403
cg17691156	4	831759	NA	Island	0.98973	0.990415	0.000318411	0.169379	0.989215	0.990175	0.000560424	0.109366
cg17138852	17	47591764	CA10;CA10;CA10;CA10	S_Shore	0.113909	0.110728	-0.0038034	0.16938	0.107497	0.106101	-0.00281151	0.271875
cg02006257	10	103991464	PITX3	Island	0.0064196	0.00575234	-0.000359166	0.169382	0.00693815	0.00587833	-0.00071532	0.0710419
cg03481855	10	134711557	NA	Island	0.952796	0.954543	0.00111412	0.169382	0.952084	0.953565	0.000567626	0.513012
cg09441069	3	42995218	FAM198A	N_Shore	0.973728	0.973234	-0.000738773	0.169387	0.971987	0.973053	0.000737499	0.184195
cg05516986	15	60147120	C2CD4A	Island	0.0140784	0.0135516	-0.000607545	0.169392	0.0134524	0.0132988	9.86474e-05	0.826224
cg10966235	22	39931253	L3MBTL2	Island	0.0111635	0.0118368	0.00034853	0.169396	0.011378	0.0112956	-0.00024666	0.347859
cg04373596	19	41214896	CLIP3	N_Shore	0.834701	0.836451	-0.00486531	0.169397	0.826136	0.829923	-0.000367063	0.920862
cg05335893	12	107802956	DAO	NA	0.971304	0.969668	-0.00143448	0.169399	0.970142	0.969563	-0.000533983	0.607503
cg09639725	2	171726013	TLK1;TLK1	S_Shore	0.00339786	0.00305921	-0.000214569	0.169399	0.00378934	0.00321651	-0.000363383	0.241677
cg03402235	5	214938	PLEKHG4B	N_Shelf	0.941289	0.940098	-0.00137645	0.169406	0.93963	0.938632	-0.000385066	0.714391
cg08962020	12	28015932	PTHLH;PTHLH	S_Shore	0.245378	0.245896	0.00691698	0.169408	0.266197	0.264231	0.00617218	0.191942
cg20091523	9	131856150	GPR107;GPR107;GPR107	Island	0.0174833	0.0180649	0.00054578	0.16941	0.0179965	0.017447	-0.000447901	0.257991
cg23948016	7	97199177	TAC1;TAC1;TAC1;TAC1	Island	0.0336419	0.0319621	-0.00125289	0.169416	0.0416375	0.0385737	-0.00227405	0.0278553
cg04871873	3	102926079	CEP97	N_Shore	0.00781123	0.00751558	-0.00030665	0.169417	0.00887769	0.00834091	-0.000463958	0.0695109
cg01585180	14	104126216	C14orf180	S_Shore	0.914709	0.912139	-0.00416749	0.169417	0.910864	0.907916	-0.00401753	0.183887
cg04895202	1	181471412	LAMC2;LAMC2	NA	0.907683	0.91257	0.00333608	0.16942	0.899979	0.905631	0.00383224	0.127054
cg13008492	11	123016881	SCN3B;SCN3B	NA	0.0525603	0.0539705	0.00193494	0.169426	0.0497589	0.0512858	0.00284202	0.0373822
cg25213968	4	8132126	ABLIM2;ABLIM2;ABLIM2;ABLIM2;ABLIM2;ABLIM2;ABLIM2	NA	0.917466	0.921501	0.00234518	0.169427	0.915704	0.918856	0.00155686	0.414809
cg12044615	5	1591204	NA	NA	0.979261	0.976542	-0.00230207	0.169428	0.978513	0.976192	-0.00195222	0.262409
cg17352027	16	2199924	C16orf79	N_Shelf	0.938956	0.938163	-0.0017309	0.169432	0.938283	0.937993	-0.000843758	0.5261
cg12826574	19	1406513	APC2	Island	0.0120791	0.0118638	-0.000490528	0.169434	0.0124492	0.0120305	-0.000577775	0.0833558
cg22309489	1	2438934	PANK4	N_Shore	0.939369	0.935988	-0.00192066	0.169435	0.936484	0.936754	0.00183046	0.204184
cg10088041	22	45802879	TBC1D22A	Island	0.971446	0.968997	-0.0014951	0.169435	0.969513	0.969579	0.000549988	0.607309
cg04504933	8	144710734	GSDMD;GSDMD	N_Shore	0.98422	0.983625	-0.000421702	0.169438	0.984447	0.98436	7.44723e-05	0.80022
cg19714985	5	126662702	MEGF10	NA	0.956251	0.952833	-0.0021506	0.169439	0.952572	0.953063	0.00151082	0.345654
cg11035687	8	103632503	ODF1	NA	0.952173	0.953798	0.000969255	0.169441	0.953987	0.953167	-0.00081052	0.248821
cg23302469	1	16231636	CLCNKA;CLCNKA	NA	0.470678	0.479344	0.00687983	0.169441	0.448363	0.460717	0.0106435	0.0336286
cg23023178	2	131439192	ARHGEF4;ARHGEF4	S_Shore	0.916827	0.918471	0.00238326	0.169441	0.916741	0.918748	0.00343999	0.0475642
cg03179438	5	176876110	DDX41	N_Shore	0.0065739	0.00641727	-0.000217019	0.169441	0.00663548	0.00637098	-0.000254313	0.10227
cg07128326	17	58101386	MRC2	S_Shelf	0.710388	0.711623	-0.00512038	0.169444	0.685777	0.687839	-0.00415429	0.282847
cg01520321	2	88942540	NA	NA	0.961585	0.963527	0.00103018	0.169448	0.96221	0.963448	0.000564882	0.416252
cg12073177	3	72164510	NA	NA	0.819844	0.811526	-0.00544769	0.169451	0.822936	0.820212	0.00112455	0.763303
cg22763897	22	45512628	CERK	NA	0.026394	0.024188	-0.000966512	0.169454	0.0283668	0.0249233	-0.00228977	0.00760428
cg02664109	16	66828990	ESRP2	Island	0.0151574	0.0148548	-0.000444694	0.169455	0.014808	0.014663	7.2161e-05	0.807182
cg03970086	6	32933679	PSMB9;PSMB9	S_Shelf	0.860526	0.864498	0.00218611	0.169455	0.862514	0.864227	-1.57738e-05	0.992023
cg11988253	16	83236424	NA	N_Shelf	0.833989	0.835879	-0.00338839	0.169457	0.819787	0.822929	-0.0016082	0.559558
cg03464847	15	67138609	MIR548H4	NA	0.0135097	0.0127699	-0.000721616	0.169458	0.0181884	0.0157223	-0.00198911	0.00744276
cg02707307	6	29538313	OR2H1	NA	0.795235	0.792801	-0.00429572	0.169459	0.775084	0.786627	0.00284767	0.374561
cg25797454	14	73427530	ZNF410	S_Shelf	0.972012	0.970903	-0.000996624	0.169463	0.970192	0.970688	0.000598695	0.451371
cg17659533	15	61514946	NA	NA	0.970835	0.968364	-0.00155563	0.169465	0.968304	0.968361	0.00044996	0.692894
cg13900559	1	54533993	SSBP3;SSBP3;SSBP3	NA	0.958952	0.957613	-0.001359	0.169465	0.957281	0.957627	0.000249233	0.806453
cg10789131	17	24212686	MIR451;MIR144	NA	0.943184	0.946027	0.00114458	0.169465	0.942482	0.943686	0.000412243	0.623415
cg23037347	16	1984043	SYNGR3	S_Shore	0.0301373	0.0292747	-0.00101006	0.169467	0.0295949	0.0273257	-0.00185442	0.0103474
cg24411972	12	113586673	NA	N_Shore	0.374243	0.379405	0.00808778	0.16948	0.402493	0.405607	0.00763497	0.174579
cg24409876	19	19236408	TM6SF2	S_Shelf	0.910168	0.913121	0.00148555	0.169481	0.911811	0.913224	0.000722353	0.494428
cg14647620	16	1183545	CACNA1H;CACNA1H	N_Shore	0.968737	0.967362	-0.00190691	0.169483	0.966879	0.964737	-0.00238413	0.123925
cg11801110	4	88016533	C4orf36	NA	0.907074	0.900917	-0.00441511	0.169487	0.899414	0.901415	0.0043709	0.162067
cg19635810	5	171698327	SH3PXD2B	N_Shore	0.941876	0.941411	-0.00153806	0.169489	0.938204	0.94014	0.00136554	0.199313
cg21583694	17	3129063	OR3A2	NA	0.931233	0.926416	-0.0040241	0.169499	0.925616	0.926103	0.00121096	0.693732
cg23336702	14	61302398	SNAPC1	S_Shelf	0.842895	0.846533	-0.00532248	0.169502	NA	NA	NA	NA
cg04588774	1	89129905	GTF2B	Island	0.0184034	0.0189839	0.000437213	0.169503	0.0185921	0.0186511	0.000317617	0.329005
cg02368706	12	106008486	CRY1	N_Shelf	0.976167	0.975233	-0.000915645	0.169507	0.975485	0.975418	-7.0172e-05	0.919311
cg18710929	4	2031305	NAT8L	Island	0.00313917	0.00283717	-0.000184575	0.169512	0.00339458	0.00291751	-0.000326453	0.247059
cg20641798	17	38532432	BRCA1;NBR2;BRCA1;BRCA1;BRCA1	S_Shore	0.964806	0.966795	0.00143955	0.169512	0.963855	0.966067	0.00173587	0.0716933
cg09950370	10	102616642	NA	NA	0.0280386	0.0289285	0.00109163	0.169513	0.0317021	0.0327947	0.00154742	0.0811071
cg13671409	17	44043432	HOXB7	Island	0.0160909	0.0165192	0.000367999	0.169519	0.0174416	0.0171043	-0.000134658	0.639169
cg03505995	10	75580440	ADK;AP3M1;AP3M1	N_Shore	0.0144991	0.0142769	-0.000423182	0.16952	0.0157638	0.014874	-0.000557702	0.104311
cg12219311	5	5324554	ADAMTS16	NA	0.384046	0.378613	-0.00893834	0.169522	0.361218	0.360062	-0.00628573	0.327645
cg02872491	17	45992665	CACNA1G;CACNA1G;CACNA1G;CACNA1G;CACNA1G;CACNA1G;CACNA1G;CACNA1G;CACNA1G;CACNA1G;CACNA1G;CACNA1G;CACNA1G;CACNA1G;CACNA1G	Island	0.0198283	0.0210746	0.00122141	0.169523	0.0210879	0.0213765	0.000516672	0.678074
cg16462075	9	697410	KANK1;KANK1	Island	0.0227417	0.0235386	0.00141096	0.169523	0.0210353	0.0196427	-0.000806302	0.380791
cg05510241	9	37904861	NA	NA	0.926405	0.928842	0.00139396	0.169525	0.924735	0.927337	0.00150884	0.150316
cg05135846	18	9464143	RALBP1	N_Shore	0.171469	0.172446	0.00530416	0.169526	0.193119	0.193663	0.00637405	0.119095
cg19164253	5	59225603	PDE4D;PDE4D	Island	0.0962593	0.0994937	0.00217726	0.169531	0.0988663	0.101024	5.39553e-05	0.972259
cg19071490	20	43974184	PLTP;PLTP;PLTP;PLTP	Island	0.00856028	0.00908566	0.00025547	0.169531	0.00874459	0.00895669	8.26155e-05	0.667011
cg04970744	18	46577742	MRO;MRO;MRO;MRO	NA	0.643842	0.648194	0.00508528	0.169535	0.649734	0.648344	-4.12404e-05	0.991045
cg13047196	6	1260685	NA	N_Shore	0.735042	0.739693	0.00428867	0.169538	0.757954	0.759517	0.00125089	0.685198
cg21027820	6	150326211	ULBP1	N_Shore	0.0757199	0.0737312	-0.00216719	0.169541	0.076803	0.0750847	-0.00143786	0.370132
cg05873889	11	64812972	POLA2	NA	0.0188576	0.0188113	-0.00050135	0.169541	0.0189061	0.0189449	-0.000261935	0.453712
cg16030427	11	1438501	BRSK2	Island	0.841337	0.848934	0.00445523	0.169542	0.827862	0.837998	0.0063108	0.0662773
cg13049624	18	2896290	EMILIN2	Island	0.0450483	0.0462007	0.00116625	0.169544	0.05194	0.0523223	0.00157152	0.105145
cg24480012	2	232499345	NPPC	Island	0.00483781	0.00437083	-0.000263246	0.169545	0.00505818	0.00439012	-0.000395135	0.234093
cg08355537	11	66899138	LOC100130987;CLCF1;CLCF1	S_Shore	0.678821	0.677021	-0.00322953	0.169546	0.674145	0.673475	-0.00184949	0.450512
cg23207990	1	40498599	ZMPSTE24	S_Shelf	0.946641	0.948707	0.00158688	0.169546	0.945235	0.946962	0.00151819	0.205956
cg00579409	1	161848144	NA	NA	0.952461	0.954237	0.00119331	0.169549	0.950567	0.951286	-0.000490857	0.603184
cg14095303	8	122721812	HAS2AS;HAS2	S_Shore	0.0290111	0.0278082	-0.00118615	0.16955	0.0302011	0.0271902	-0.00246377	0.00267392
cg04193484	6	24754452	KIAA0319;KIAA0319;KIAA0319;KIAA0319;KIAA0319	Island	0.0107208	0.011165	0.00031214	0.169551	0.0112528	0.0112362	9.65691e-06	0.963102
cg05153474	12	16650501	LMO3;LMO3;LMO3	NA	0.00770497	0.0074872	-0.000266786	0.169552	0.00812938	0.0075487	-0.000449044	0.0232907
cg17162031	5	153840669	NA	N_Shore	0.374187	0.37725	0.00449644	0.169553	0.389934	0.39295	0.00567716	0.097638
cg01933329	19	16632056	TMEM38A;C19orf42	Island	0.00809618	0.00795789	-0.000285345	0.169558	0.00842956	0.00797726	-0.000477028	0.0212238
cg12099051	14	64044660	ZBTB1;ZBTB1	S_Shelf	0.936703	0.93297	-0.00228713	0.169561	0.935626	0.934421	-5.62155e-05	0.973367
cg23430664	4	185168980	STOX2	NA	0.958251	0.960252	0.00114141	0.169563	0.957798	0.960624	0.0020602	0.0307678
cg12010476	6	155617181	TIAM2;TIAM2	NA	0.935749	0.932905	-0.00332639	0.169564	0.931577	0.931277	0.000418664	0.867963
cg14449571	17	43444636	NA	Island	0.00653232	0.00633999	-0.000220547	0.169567	0.00668954	0.00662847	7.25773e-05	0.704862
cg09955491	5	147261506	C5orf46	NA	0.634893	0.632723	-0.00638501	0.169568	0.613504	0.619568	0.00170295	0.710536
cg09778357	11	64954352	NA	NA	0.0188933	0.0176551	-0.000631893	0.169568	0.01956	0.0178139	-0.00100145	0.0481842
cg03369344	14	105027244	C14orf80;C14orf80;C14orf80	Island	0.0035662	0.00318718	-0.000224009	0.16957	0.00386802	0.00323427	-0.000461143	0.121713
cg00568741	6	5942119	NA	Island	0.00879575	0.00844169	-0.000275966	0.169576	0.00916046	0.00868311	-0.000370259	0.0587857
cg26558790	19	43449801	SPINT2;SPINT2	S_Shelf	0.672534	0.672698	-0.00574488	0.169578	0.641266	0.640554	-0.00774896	0.0622258
cg05405872	18	75312951	NFATC1;NFATC1;NFATC1;NFATC1;NFATC1	S_Shore	0.930879	0.930097	-0.00178069	0.169583	0.927858	0.928178	-0.000928989	0.475348
cg00516881	3	150474727	NA	NA	0.771802	0.782158	0.0100432	0.169584	0.777644	0.78585	0.00886918	0.217776
cg27319677	2	2548654	NA	NA	0.966599	0.967898	0.000854922	0.169585	0.966597	0.96719	0.000280648	0.650369
cg02428100	13	67580031	NA	NA	0.977301	0.978854	0.000785289	0.169586	0.977011	0.978525	0.000728416	0.263021
cg17301289	11	69167825	CCND1	S_Shore	0.811049	0.811722	-0.00305615	0.169587	0.797943	0.795843	-0.00549121	0.0213909
cg02707152	2	237281966	NA	NA	0.969327	0.966318	-0.00286341	0.169588	0.96758	0.966615	-0.000846515	0.68124
cg08242475	7	27193865	HOXA11AS	N_Shore	0.0327008	0.0339221	0.00115241	0.169596	0.0362865	0.0340807	-0.00184256	0.0352618
cg19171596	7	27190207	HOXA11AS;HOXA11	N_Shore	0.0103254	0.00991217	-0.000386093	0.169597	0.0124365	0.0114307	-0.000763635	0.0265763
cg02804341	4	155767723	NA	Island	0.18033	0.174543	-0.00246329	0.169598	0.179876	0.176007	-0.00201472	0.283788
cg07392460	8	104128286	ATP6V1C1	NA	0.837939	0.832759	-0.00409422	0.169599	0.83688	0.829095	-0.00580756	0.062805
cg15797801	14	64002220	AKAP5	Island	0.0045432	0.00438302	-0.000164017	0.169606	0.00482487	0.00448493	-0.000288249	0.0299989
cg11895717	4	74932927	PPBPL1	NA	0.952506	0.949482	-0.00242992	0.169607	0.949819	0.949549	-1.59704e-05	0.993207
cg27014380	2	86889120	CD8A	N_Shore	0.0126305	0.0119737	-0.000638093	0.16961	0.0155688	0.0139289	-0.00106692	0.0411444
cg16703956	3	58530550	FAM107A;FAM107A	NA	0.924857	0.927253	0.00140315	0.169617	0.922458	0.925622	0.00187969	0.0638485
cg09287328	17	35752622	RARA;RARA;RARA;RARA	S_Shore	0.310261	0.307982	-0.00503509	0.16962	0.297041	0.313999	0.0128128	0.000266541
cg23827572	8	141426279	TRAPPC9;TRAPPC9	N_Shelf	0.968323	0.965519	-0.00313557	0.16962	0.968461	0.965763	-0.00289942	0.194928
cg14537856	1	149310332	GABPB2	S_Shore	0.0459181	0.041563	-0.00185257	0.169621	0.0449668	0.0431024	-0.00214904	0.071709
cg01644979	1	155392678	NA	NA	0.0199109	0.0207136	0.000463167	0.169624	0.0202699	0.0202364	2.02595e-07	0.999523
cg06417831	7	39956248	CDK13;CDK13	Island	0.00423926	0.00387554	-0.000202147	0.169624	0.00454254	0.00390553	-0.000428281	0.190693
cg13353050	1	224253679	C1orf55;C1orf55	Island	0.00430175	0.0038821	-0.000272038	0.16963	0.0046001	0.00386557	-0.000580767	0.0807469
cg02549170	16	3083010	ZSCAN10	S_Shelf	0.969578	0.971127	0.000853335	0.169632	0.967646	0.968414	9.70402e-05	0.871452
cg18519564	6	31648419	LTA;LTA	NA	0.956632	0.959126	0.00170707	0.169632	0.955436	0.958793	0.0030452	0.0178173
cg19912436	2	15416351	NBAS	NA	0.968232	0.972792	0.00496389	0.169634	0.972217	0.972154	-3.91356e-05	0.956067
cg01888566	2	12063670	NA	NA	0.00967741	0.00938104	-0.000370493	0.169637	0.00979745	0.00944181	-0.000258465	0.30038
cg11408359	10	126245929	LHPP;LHPP	NA	0.97488	0.973411	-0.00107907	0.16964	0.973587	0.973707	0.000639469	0.405036
cg20706107	2	242473387	NA	S_Shore	0.0788579	0.074603	-0.00261769	0.16964	0.0825758	0.0772342	-0.00363584	0.0681998
cg20313400	9	99724592	C9orf156	Island	0.0160326	0.0155808	-0.000404923	0.169645	0.0162599	0.0154591	-0.000761571	0.00552045
cg25267930	1	26728513	RPS6KA1	N_Shore	0.00961189	0.00929634	-0.000527205	0.169647	0.0101734	0.0088984	-0.0013473	0.000105622
cg06358566	11	57091627	UBE2L6;UBE2L6	Island	0.00311244	0.00282301	-0.000180712	0.169647	0.00339632	0.00289773	-0.000364544	0.127774
cg15246805	7	56128231	PHKG1	NA	0.63952	0.640284	-0.00535253	0.169648	0.592067	0.595689	-0.00266122	0.505959
cg14084091	15	67198841	MIR548H4	NA	0.943116	0.9386	-0.00295704	0.16965	0.938794	0.938581	0.00113217	0.581582
cg21180793	9	92993861	NA	N_Shore	0.952751	0.954262	0.000983762	0.169651	0.954444	0.954421	-0.000527167	0.455638
cg01294253	10	129452518	NA	NA	0.964405	0.962038	-0.00149745	0.169652	0.962542	0.961263	-0.000577471	0.645765
cg05735547	6	15981779	NA	NA	0.944863	0.943176	-0.00343358	0.169654	0.944803	0.940516	-0.00660534	0.00972468
cg03627958	6	16326662	NA	NA	0.894508	0.89166	-0.00403002	0.169656	0.897583	0.898323	0.00162898	0.537454
cg26092468	12	21819090	KCNJ8	NA	0.0214402	0.0208557	-0.000597832	0.16966	0.0223299	0.0214709	-0.000452253	0.323262
cg13209077	17	37918443	ATP6V0A1;ATP6V0A1;ATP6V0A1	NA	0.966142	0.965233	-0.00114072	0.169661	0.965388	0.966865	0.00139377	0.0705755
cg08815398	3	181879996	CCDC39	Island	0.0032647	0.00287654	-0.000216547	0.169661	0.00360624	0.00299224	-0.000403046	0.131334
cg23235603	2	17980013	NA	NA	0.957681	0.958496	0.00127724	0.169662	0.955557	0.958549	0.00341318	0.000579829
cg06327596	14	22857768	PABPN1	N_Shelf	0.96215	0.959481	-0.00179716	0.169663	0.960335	0.959384	-0.00036026	0.785295
cg24554151	8	25285981	DOCK5	NA	0.961088	0.958924	-0.00139648	0.169664	0.9591	0.958659	-0.000199688	0.847047
cg05935571	1	201318095	NA	NA	0.718742	0.718832	-0.0110485	0.169664	0.684157	0.691583	-0.00319056	0.688734
cg23859591	2	173551541	RAPGEF4;RAPGEF4	NA	0.961646	0.962947	0.00100583	0.169669	0.96139	0.962452	0.000586216	0.415404
cg14851271	10	64246228	EGR2;EGR2;EGR2;EGR2	Island	0.0258473	0.0268706	0.000570166	0.16967	0.0270584	0.0264687	-0.000758168	0.0832596
cg17904852	8	23201649	R3HCC1	Island	0.0113315	0.0119749	0.000341361	0.169671	0.0121833	0.0116571	-0.000716726	0.00710459
cg14143887	15	68523912	NA	NA	0.965051	0.966175	0.000854759	0.169673	0.96499	0.965096	7.89945e-05	0.906082
cg05900430	1	2117365	C1orf86;C1orf86	S_Shore	0.883196	0.88725	0.00192909	0.169673	0.881293	0.883533	0.000866905	0.567786
cg13959595	5	145195174	PRELID2;PRELID2;PRELID2	Island	0.00568137	0.00518403	-0.000343443	0.169674	0.009126	0.00760255	-0.000974604	0.163618
ch.9.84366407R	7	151791818	LOC100128822	N_Shore	0.0568759	0.0590279	0.00209586	0.169674	0.0594066	0.0591797	-0.000751124	0.637325
cg00151370	6	3402842	SLC22A23	Island	0.0255571	0.0239807	-0.00116125	0.169676	0.0330876	0.0297001	-0.00202792	0.109924
cg15218096	21	29297098	NA	Island	0.0198195	0.0193247	-0.000506523	0.169676	0.0192083	0.0196233	0.000491635	0.176605
cg05357320	2	158193682	ACVR1C;ACVR1C;ACVR1C	Island	0.00705696	0.00645228	-0.000391391	0.169677	0.00742399	0.00650853	-0.000688457	0.0836537
cg20559816	8	139682951	COL22A1	NA	0.939772	0.937795	-0.00188564	0.169677	0.935456	0.935824	0.000722299	0.620484
cg00475085	14	92647057	ITPK1;ITPK1;ITPK1	N_Shelf	0.901083	0.903612	0.00162361	0.169678	0.901496	0.901965	-9.96931e-05	0.934658
cg07749845	7	111907970	C7orf53;C7orf53	NA	0.957606	0.959112	0.000957925	0.169679	0.956711	0.957973	0.00110672	0.128207
cg00106499	8	57232461	NA	Island	0.0161064	0.0165542	0.000337199	0.169681	0.0170892	0.0174173	0.000269302	0.31745
cg10164393	1	47949105	NA	Island	0.0151923	0.0157076	0.000604974	0.169685	0.0136871	0.0148084	0.00136614	0.00125698
cg20847625	3	15538076	COLQ;COLQ	NA	0.292057	0.294934	0.00806457	0.169687	0.336173	0.325573	-0.0020358	0.732154
cg08211091	2	26803604	KCNK3	N_Shore	0.95844	0.956319	-0.00173599	0.169692	0.954209	0.95615	0.00225841	0.0836352
cg10239600	20	33198822	EDEM2;EDEM2;EDEM2	Island	0.00485266	0.00442239	-0.000239138	0.169699	0.00526703	0.00450607	-0.000508219	0.171045
cg23665668	20	2850387	PTPRA;PTPRA;PTPRA	NA	0.607694	0.611159	0.00718577	0.1697	0.626601	0.625076	0.00282242	0.593064
cg10133777	8	37739269	PROSC;PROSC	Island	0.0130615	0.0135758	0.000348352	0.169701	0.0135856	0.0132814	-0.000407742	0.109652
cg26233253	4	519948	PIGG;PIGG	Island	0.987129	0.987258	0.000266792	0.169712	0.98698	0.98695	0.00012089	0.578633
cg08804013	15	81471019	C15orf40;C15orf40;C15orf40;C15orf40;C15orf40;C15orf40;C15orf40	Island	0.0322976	0.0316574	-0.000803639	0.169715	0.0329434	0.0325685	-0.00061618	0.322203
cg19925204	19	54391833	TRPM4	Island	0.758552	0.770775	0.00642611	0.169715	0.755561	0.759829	-0.00125986	0.795944
cg05793193	4	158361020	GRIA2;GRIA2;GRIA2	Island	0.00711592	0.00642752	-0.000421248	0.169715	0.00778007	0.00661677	-0.000814655	0.0305714
cg10089657	5	1613727	NA	NA	0.922462	0.923853	0.00228644	0.169719	0.920446	0.923209	0.00382968	0.0150385
cg07729527	10	5766689	C10orf18	Island	0.00656088	0.00605186	-0.000316141	0.16972	0.0070462	0.00618243	-0.000598353	0.140512
cg09413615	8	144284305	NA	NA	0.600227	0.608721	0.00409822	0.169722	0.577857	0.585827	0.00293376	0.325242
cg26552650	3	50335101	HYAL2;HYAL2;HYAL2	S_Shore	0.646703	0.650891	0.00401812	0.169727	0.655758	0.659011	0.00288304	0.333162
cg16241421	12	97322407	NA	NA	0.914907	0.914426	-0.00240001	0.169728	0.910919	0.910959	-0.00174307	0.329351
cg21244191	3	129253751	SEC61A1	Island	0.00675945	0.00713047	0.000233862	0.169729	0.00713322	0.00683233	-0.000322539	0.0510144
cg15064498	19	12999816	NFIX	S_Shelf	0.933863	0.933044	-0.00233376	0.169731	0.913308	0.914393	6.65993e-06	0.997435
cg07249343	15	71716046	NA	S_Shelf	0.011294	0.0107603	-0.000516574	0.169734	0.012028	0.0109173	-0.00102399	0.00512631
cg00731404	2	106826289	ST6GAL2;ST6GAL2;ST6GAL2	Island	0.974123	0.975056	0.000753802	0.169737	0.974788	0.975006	-1.45737e-05	0.977422
cg13396354	5	167651061	WWC1;WWC1;WWC1	N_Shore	0.0131643	0.0125272	-0.000693184	0.169739	0.0145888	0.0126277	-0.00171264	0.00255886
cg00898986	12	117295341	TAOK3	Island	0.00782489	0.00713807	-0.000402453	0.16974	0.00849353	0.00735138	-0.000743162	0.0541493
cg10901569	4	124063221	NUDT6;NUDT6;SPATA5	Island	0.00342704	0.00305698	-0.000214548	0.169742	0.00390326	0.00322623	-0.000489454	0.140061
cg23239396	4	95347696	SMARCAD1;SMARCAD1;SMARCAD1	Island	0.0122067	0.0120137	-0.000578095	0.169743	0.01335	0.0126772	-0.000797729	0.068264
cg17540671	1	44172456	ARTN;ARTN;ARTN;ARTN	N_Shore	0.30905	0.320223	0.00711976	0.169747	0.288783	0.305575	0.0123467	0.0130545
cg08509840	5	5547990	NA	N_Shore	0.0195818	0.0202796	0.000511806	0.169748	0.02051	0.0201658	-0.000432401	0.249756
cg18041406	1	3467152	MEGF6;MIR551A	NA	0.946384	0.950159	0.0034323	0.169752	0.944095	0.949053	0.00462882	0.0696689
cg22958459	9	131005240	NA	Island	0.0159747	0.0155252	-0.000526101	0.169758	0.0154825	0.0146369	-0.00085645	0.0103073
cg06580853	19	40823065	ETV2	N_Shelf	0.876935	0.876329	-0.00304048	0.169762	0.861271	0.866839	0.00339101	0.152483
cg24886295	3	199124357	IQCG;IQCG	NA	0.875601	0.876022	-0.00263201	0.169763	0.869627	0.871276	-0.0012642	0.52249
cg17935035	12	48026906	DNAJC22	Island	0.0105695	0.0102393	-0.000372197	0.169763	0.011104	0.0106982	-0.000375585	0.178968
cg23973801	1	197174140	NA	NA	0.966916	0.966158	-0.00119299	0.169765	0.963865	0.963631	-0.000905964	0.29401
cg23361862	11	44289261	ALX4	Island	0.098397	0.096394	-0.00214689	0.169774	0.105111	0.104154	-0.000663836	0.681395
cg04861460	7	139522332	LOC100134229;JHDM1D	Island	0.00665293	0.00642755	-0.000226154	0.169775	0.00650834	0.0063615	3.00904e-05	0.848576
cg05373863	14	103252589	ZFYVE21;XRCC3;XRCC3;XRCC3	Island	0.0161788	0.0157714	-0.000526944	0.169776	0.0172693	0.0167298	-0.000399375	0.290678
cg21350413	11	107305241	RAB39	S_Shore	0.0849407	0.0830375	-0.0018782	0.169776	0.0847848	0.0859426	0.00100892	0.473003
cg16487651	7	2502795	NA	NA	0.962932	0.962216	-0.00105428	0.169777	0.961298	0.963374	0.00184827	0.0197184
cg10063512	5	68891833	GTF2H2C;GTF2H2D;GTF2H2D;GTF2H2C	Island	0.00302656	0.00269433	-0.000209587	0.169778	0.00329312	0.00283697	-0.000296429	0.238324
cg20970380	5	133591115	PPP2CA	S_Shore	0.72004	0.721232	-0.00669818	0.169778	0.678057	0.688661	0.00306169	0.542571
cg16362133	1	27436653	WDTC1	S_Shelf	0.957102	0.954068	-0.00214771	0.169781	0.954633	0.954017	0.000172739	0.917845
cg18803856	5	152849386	GRIA1;GRIA1	NA	0.905071	0.897161	-0.00423884	0.169784	0.900973	0.897998	0.00023298	0.945364
cg02185160	19	7596852	XAB2	Island	0.979091	0.979875	0.000632464	0.169785	0.978891	0.97945	0.000501993	0.232747
cg05797770	1	116496442	NA	Island	0.00725455	0.00658271	-0.000405039	0.169786	0.00779401	0.00680204	-0.00071948	0.103877
cg23535596	2	155258330	NA	N_Shelf	0.97475	0.973529	-0.00100611	0.169787	0.972962	0.973811	0.00106248	0.160343
cg10467352	5	138705885	PAIP2;PAIP2	Island	0.0729462	0.0745241	0.00188006	0.169787	0.0741694	0.073211	0.00184977	0.164853
cg08123045	10	88721855	AGAP11	S_Shore	0.660075	0.659204	-0.0068056	0.16979	0.627857	0.631734	-0.00255355	0.623081
cg07245678	10	43464433	ZNF32;ZNF32	Island	0.0167097	0.0162297	-0.000542994	0.16979	0.0168981	0.0159331	-0.000812907	0.0389278
cg19205994	14	99294813	NA	NA	0.729074	0.731357	-0.00535864	0.169791	0.705313	0.707596	-0.00580731	0.141192
cg13078911	15	41590487	TP53BP1	Island	0.0232801	0.0236456	0.000513121	0.169793	0.023791	0.0236211	0.000338877	0.414307
cg00919016	5	135615199	TRPC7;TRPC7;TRPC7	NA	0.974873	0.974473	-0.000691526	0.169795	0.974985	0.975254	0.000206323	0.668293
cg03559682	19	12905658	FARSA	Island	0.00917039	0.00890635	-0.000336795	0.1698	0.00955235	0.00878604	-0.000670105	0.00817879
cg12978575	4	55580627	NA	NA	0.913183	0.91615	0.00170979	0.1698	0.916422	0.91823	0.000856166	0.489351
cg08042487	15	34510952	NA	NA	0.70901	0.713609	0.00441145	0.1698	0.708893	0.709839	0.00225433	0.467683
cg16960674	20	41653260	IFT52	Island	0.0197151	0.0202981	0.000502896	0.169804	0.0198694	0.0199239	-7.1561e-06	0.983872
cg21932368	17	70030435	CD300LB	NA	0.70046	0.709256	0.00407399	0.169805	0.687872	0.697056	0.00453669	0.139033
cg17564354	4	174402782	GALNT7	NA	0.972898	0.97207	-0.000761545	0.169814	0.972733	0.973329	0.000717022	0.22302
cg12562500	10	96432664	CYP2C18;CYP2C18	NA	0.675732	0.670574	-0.00398915	0.169818	0.659802	0.653749	-0.00488868	0.0830031
cg13011961	15	45801167	SEMA6D;SEMA6D;SEMA6D;SEMA6D;SEMA6D;SEMA6D	S_Shelf	0.886581	0.885648	-0.00191945	0.169823	0.882779	0.880461	-0.00259525	0.079935
cg06771188	10	111757857	ADD3;ADD3;ADD3;ADD3;ADD3	Island	0.0160664	0.0148552	-0.000715555	0.169825	0.0173991	0.0151615	-0.00161618	0.00977242
cg07148452	7	45923988	IGFBP3;IGFBP3	N_Shelf	0.0286674	0.0292675	0.000657563	0.169829	0.0292512	0.0293056	0.000502034	0.344827
cg18868357	4	114902153	CAMK2D;CAMK2D;CAMK2D;CAMK2D;CAMK2D;CAMK2D;CAMK2D;CAMK2D;CAMK2D;CAMK2D;CAMK2D;CAMK2D	Island	0.042285	0.0438395	0.00119686	0.169829	0.0434736	0.0452686	0.001818	0.039929
cg04110665	9	136623660	NA	Island	0.96647	0.964102	-0.0018108	0.169831	0.963528	0.963791	0.000308422	0.840269
cg02799582	11	62189345	C11orf48;SNORA57;METTL12	Island	0.0073351	0.00667044	-0.000372979	0.169836	0.00831353	0.00700931	-0.00092738	0.0241896
cg10192736	17	8755547	PIK3R5;PIK3R5	NA	0.968343	0.970891	0.00109032	0.169837	0.968245	0.970604	0.00110378	0.212114
cg08662595	1	111124532	NA	N_Shore	0.946643	0.948612	0.00111544	0.169839	0.947399	0.948822	0.00039208	0.629927
cg27475132	1	3763503	KIAA0562;DFFB;KIAA0562	Island	0.012589	0.0113166	-0.000588258	0.169841	0.0130818	0.0116429	-0.000838078	0.126539
cg25977958	13	71337699	DACH1;DACH1;DACH1	Island	0.00461075	0.00404822	-0.000293484	0.169841	0.00468421	0.00401846	-0.000328709	0.288727
cg07696033	19	2557054	GNG7	N_Shore	0.952028	0.950977	-0.00114577	0.169843	0.95016	0.951061	0.00065674	0.425936
cg05671791	19	1565570	TCF3;TCF3	Island	0.97624	0.974057	-0.00272655	0.169847	0.975706	0.973671	-0.00297881	0.147882
cg07914629	12	113618046	NA	N_Shelf	0.198993	0.183987	-0.00739874	0.169847	0.228187	0.207217	-0.0104044	0.0536286
cg03252536	12	131520029	NA	Island	0.589512	0.589342	-0.00751011	0.169851	0.556873	0.561767	-0.00323663	0.559409
cg19825759	6	26709972	NA	S_Shelf	0.961637	0.959951	-0.00162733	0.169851	0.958972	0.960079	0.00136279	0.252453
cg05764240	6	26363418	NA	S_Shelf	0.983421	0.982574	-0.000689669	0.169854	0.982261	0.98244	0.000284083	0.584206
cg05416450	6	30142497	PPP1R11	NA	0.0101491	0.00971151	-0.000514535	0.169855	0.0139088	0.0127567	-0.000948152	0.0777636
cg18838910	4	79215188	FRAS1;FRAS1	NA	0.958605	0.955905	-0.00187555	0.169858	0.955984	0.955741	0.000366286	0.793362
cg12285184	7	6595875	C7orf26	Island	0.708736	0.70973	-0.0046926	0.169861	0.691397	0.693475	-0.00364072	0.307571
cg00439706	2	84540018	SUCLG1;SUCLG1	Island	0.0128132	0.0120216	-0.000711529	0.169865	0.0181033	0.0170239	-0.000270603	0.721339
cg22860367	8	118962400	EXT1	NA	0.948269	0.944243	-0.00265913	0.169865	0.945664	0.944892	0.000481987	0.811846
cg11409620	3	189011673	NA	NA	0.810234	0.810474	-0.00484352	0.169873	0.780372	0.785329	-0.00142848	0.694926
cg18422852	3	196357220	C3orf21	NA	0.0107252	0.0102772	-0.000503059	0.169874	0.01128	0.0103767	-0.000783734	0.121166
cg12159980	5	72643551	NA	NA	0.0734206	0.0745771	0.00206518	0.169874	0.0789767	0.080976	0.00238898	0.162544
cg17417878	10	134917399	NA	NA	0.980383	0.97929	-0.000695972	0.169874	0.979152	0.979253	0.000200953	0.694642
cg00086577	6	33484653	KIFC1	N_Shore	0.961655	0.960135	-0.001224	0.169878	0.959946	0.960152	0.000572545	0.510393
cg25793430	11	64646457	FAU;MRPL49	Island	0.0097062	0.0102797	0.00028838	0.169878	0.0102718	0.0100701	-0.000327103	0.127963
cg25730356	1	26986309	PIGV	N_Shore	0.0176978	0.017082	-0.000632472	0.169881	0.0181023	0.0169902	-0.00100781	0.0249862
cg10303409	6	5669113	FARS2	NA	0.544819	0.527779	-0.0118521	0.169882	0.563537	0.543506	-0.0128158	0.118782
cg25673584	11	66965833	CORO1B;CORO1B	NA	0.989504	0.990417	0.000367984	0.169882	0.98904	0.99019	0.000577037	0.116141
cg15380744	16	17946948	NA	NA	0.869589	0.865823	-0.00535344	0.169884	0.8517	0.851346	-0.00161248	0.700831
cg24470119	1	85300531	WDR63	NA	0.0196614	0.0189838	-0.000697521	0.169884	0.0194228	0.0189001	-0.000422981	0.363687
cg01119680	2	239698101	HDAC4	Island	0.958533	0.960133	0.00102607	0.169887	0.958493	0.95952	0.000858173	0.242034
cg00091162	6	33783578	C6orf125	N_Shelf	0.930552	0.928042	-0.00342568	0.169891	0.926264	0.926482	-0.00067542	0.786144
cg23428922	21	45134327	ITGB2;ITGB2	S_Shelf	0.981673	0.981823	0.000352187	0.169893	0.980742	0.980958	0.000428108	0.269948
cg15310873	15	60551869	NA	NA	0.891525	0.893984	0.00183148	0.169898	0.894245	0.894647	0.000270031	0.839436
cg03602071	10	89722122	NA	NA	0.967611	0.964938	-0.00181019	0.169905	0.966257	0.964624	-0.00112223	0.408782
cg13460944	11	44288945	ALX4	Island	0.104935	0.102127	-0.00229591	0.169905	0.120312	0.118372	-0.000858143	0.627604
cg07232648	1	200383160	PTPN7;PTPN7	S_Shelf	0.938128	0.941309	0.00264539	0.169906	0.939247	0.94147	0.00178939	0.353891
cg26313152	17	55400702	NA	S_Shelf	0.938375	0.936325	-0.00274897	0.169907	0.938162	0.936487	-0.00245219	0.206558
cg03576234	1	3130483	PRDM16;PRDM16	NA	0.942321	0.938738	-0.00240923	0.169911	0.938027	0.938584	0.00113238	0.518158
cg13900770	11	69195765	ORAOV1	N_Shelf	0.948889	0.951192	0.00114583	0.169912	0.949084	0.948878	-0.00129518	0.126949
cg05253109	1	39814199	PABPC4;PABPC4;PABPC4	Island	0.0150081	0.0154486	0.000429235	0.169912	0.0157152	0.0156299	-0.000130891	0.67298
cg07619447	4	154592963	NA	NA	0.766776	0.761452	-0.00526401	0.169913	0.774606	0.766375	-0.00774655	0.0346708
cg02395779	16	4615007	MGRN1;MGRN1;MGRN1;MGRN1	Island	0.0136226	0.0140148	0.000352999	0.169914	0.0143017	0.013994	-0.000263862	0.33101
cg20268930	2	5813924	NA	NA	0.922888	0.929527	0.00338639	0.169916	0.921735	0.930915	0.00474355	0.0665098
cg22937891	20	29870806	MYLK2	N_Shelf	0.89473	0.895806	-0.00241702	0.169916	0.890165	0.892655	-0.00110938	0.552932
cg00769112	1	39111072	MYCBP	Island	0.0170533	0.0166303	-0.000470631	0.169919	0.0167431	0.0157489	-0.000862615	0.0102419
cg12351751	1	30969010	MATN1;MATN1	S_Shore	0.939695	0.937518	-0.00244962	0.169923	0.939743	0.93792	-0.00185894	0.307095
cg01890984	15	91416150	RGMA;RGMA;RGMA;RGMA;RGMA;RGMA	N_Shore	0.280287	0.292934	0.0147472	0.169923	0.25151	0.277619	0.0242959	0.0143347
cg12320164	20	60152036	SS18L1;PSMA7	Island	0.00436871	0.00397642	-0.000268661	0.169925	0.00478474	0.00410032	-0.000515643	0.102035
cg02228568	1	219659399	NA	NA	0.81733	0.821518	-0.0053697	0.169925	0.778543	0.788056	-0.000488977	0.906047
cg27547812	14	35768583	NA	NA	0.938315	0.93465	-0.0029047	0.169926	0.935427	0.935623	0.000322526	0.877326
cg05446724	1	58394626	DAB1	NA	0.965596	0.964512	-0.00130753	0.169928	0.96445	0.964462	-0.000272933	0.76774
cg03992230	11	63462851	NAA40	Island	0.0201108	0.0187473	-0.000693394	0.169931	0.0207645	0.0191185	-0.000824054	0.203442
cg09036203	13	77390731	EDNRB;EDNRB;EDNRB;EDNRB;EDNRB	Island	0.0319819	0.0302285	-0.00155375	0.169933	0.0353712	0.0318332	-0.0032497	0.00992473
cg16314369	8	128498051	POU5F1B	NA	0.977529	0.978318	0.000602718	0.169934	0.977367	0.977301	-0.00031342	0.489177
cg15941449	10	114600604	LOC143188	NA	0.879494	0.880227	-0.00282033	0.169935	0.870508	0.876775	0.0028982	0.168276
cg01391022	13	111128955	NA	NA	0.0227961	0.0242673	0.00082717	0.169935	0.023218	0.0237217	0.000263889	0.649255
cg16468187	10	75202510	FUT11	Island	0.0223286	0.0218784	-0.000597999	0.169937	0.0223298	0.0216002	-0.000569837	0.201085
cg06269281	15	87086017	NA	Island	0.894104	0.8976	0.00241614	0.169937	0.88937	0.892499	0.00361784	0.0383879
ch.14.53082129F	4	71034279	CSN1S2B	NA	0.927012	0.92211	-0.00388018	0.169941	0.918572	0.91403	-0.00351712	0.267053
cg17943017	2	59000255	NA	NA	0.976169	0.977132	0.000570317	0.169943	0.976113	0.97614	-0.000139326	0.755134
cg27583534	10	102746902	LZTS2	Island	0.0180102	0.0187679	0.000525974	0.169943	0.0187761	0.018716	-0.000182972	0.661466
cg11755367	7	142707764	CASP2;CASP2	NA	0.471693	0.47624	0.00789563	0.169945	0.491196	0.491455	0.0057654	0.326411
cg07091552	6	132764463	MOXD1	Island	0.0817424	0.0783784	-0.00197289	0.169945	0.0829018	0.0802028	-0.00138003	0.309855
cg17326855	6	109437034	SESN1	Island	0.012407	0.0120335	-0.000387465	0.169946	0.0123611	0.0124522	0.000305803	0.276415
cg16855976	10	13243453	MCM10;MCM10	Island	0.018678	0.0191916	0.000379091	0.169949	0.019695	0.0192732	-0.000323022	0.254841
cg00344443	19	63784504	MGC2752	Island	0.157682	0.152196	-0.00443342	0.169954	0.177399	0.168892	-0.0063361	0.0607149
cg14651505	1	205329176	C4BPB;C4BPB;C4BPB;C4BPB;C4BPB	NA	0.89626	0.891042	-0.00388481	0.169955	0.900995	0.896236	-0.00413888	0.114295
cg10302059	3	181880711	CCDC39	S_Shore	0.0260793	0.0252037	-0.00142357	0.169955	0.0273427	0.0256105	-0.00179611	0.0564937
cg11005943	10	90335840	LIPJ	S_Shelf	0.974614	0.972513	-0.00144849	0.16996	0.97273	0.972352	-1.62883e-05	0.98737
cg24311485	17	44161803	HOXB13	S_Shore	0.179599	0.177762	-0.00258599	0.169963	0.181877	0.180576	-8.93789e-06	0.996039
cg12672932	3	12574050	MKRN2	Island	0.00749492	0.00725945	-0.000262498	0.169964	0.00832196	0.00773755	-0.000480137	0.0323996
cg21852292	6	106359388	NA	NA	0.959589	0.956587	-0.00212341	0.16997	0.95668	0.956456	0.000598049	0.699525
cg12699728	2	170389820	METTL5	Island	0.0370754	0.0391758	0.000884305	0.16997	0.0382609	0.0388684	-0.000468387	0.464949
cg24312771	17	45562166	SAMD14	Island	0.0305402	0.0327866	0.0012475	0.169971	0.0332338	0.031003	-0.00271877	0.00221053
cg24395907	7	127450333	SND1	NA	0.888851	0.888478	-0.00396026	0.169978	0.873695	0.875894	-0.0029959	0.32411
cg09234283	14	105087151	NA	S_Shelf	0.966472	0.965537	-0.00105211	0.169978	0.964709	0.965573	0.000555205	0.468515
cg00428624	9	85784623	HNRNPK;HNRNPK;RMI1;HNRNPK	Island	0.00611987	0.00586957	-0.000335499	0.169986	0.00649026	0.00586234	-0.000616354	0.0188509
cg14842376	15	89279028	UNC45A;UNC45A	N_Shore	0.003834	0.00365514	-0.000172837	0.169987	0.00430486	0.00382302	-0.000415902	0.0043689
cg10156714	14	21306359	NA	NA	0.0128961	0.0125751	-0.00065867	0.169988	0.0142188	0.0129397	-0.0012988	0.00987217
cg05399872	8	28006219	ELP3	N_Shore	0.00779822	0.00808066	0.000254206	0.169988	0.00947407	0.00939576	1.88249e-05	0.948155
cg13151135	10	124123775	PLEKHA1	N_Shore	0.0104193	0.01104	0.000734244	0.169989	0.0104908	0.010605	0.000359786	0.523562
cg11431981	7	6172729	CYTH3	S_Shore	0.956796	0.955594	-0.00128818	0.169992	0.956058	0.955504	-0.000948801	0.433701
cg04450003	4	146760026	MMAA	Island	0.00630245	0.00606649	-0.00022582	0.169993	0.00654354	0.00607775	-0.000438441	0.0112925
cg00257704	12	103205053	TXNRD1;TXNRD1;TXNRD1;TXNRD1;TXNRD1;TXNRD1;TXNRD1	Island	0.0186067	0.0195699	0.000523966	0.169995	0.0192821	0.0192417	-0.000534554	0.16555
cg23990723	7	43589394	STK17A	Island	0.0161359	0.015803	-0.000465043	0.169996	0.0157608	0.0162348	0.000459963	0.20729
cg14356225	5	6636380	LOC255167;LOC255167	Island	0.0188686	0.0168254	-0.00145997	0.169998	0.0207528	0.017427	-0.00308674	0.0067206
cg25414209	1	153795681	ASH1L	N_Shelf	0.919522	0.922423	0.00185754	0.169999	0.916821	0.918529	0.00236616	0.109575
cg16281534	4	155691017	PLRG1	Island	0.00554412	0.00488647	-0.000360865	0.17	0.00590791	0.00496622	-0.000578969	0.113304
cg07395354	6	32928890	PSMB9;PSMB9;TAP1	Island	0.0205763	0.0210406	0.000411685	0.170002	0.0210773	0.0214551	0.000373227	0.230084
cg27611584	1	20683807	CAMK2N1	Island	0.0178568	0.0168715	-0.000726136	0.170003	0.0195126	0.0179255	-0.00106876	0.117604
cg09686443	15	74426768	NA	Island	0.137664	0.140754	0.00460634	0.170004	0.157708	0.159671	0.00403007	0.310353
cg25722212	6	36103229	MAPK14;MAPK14;MAPK14;MAPK14	Island	0.00775864	0.00723102	-0.000434003	0.170005	0.00789471	0.00701067	-0.000768742	0.00049084
cg17219086	1	201120324	RABIF	N_Shelf	0.980725	0.979949	-0.000687939	0.170008	0.979318	0.980044	0.000689044	0.178543
cg18780100	15	36774602	C15orf53	NA	0.969267	0.967355	-0.00124653	0.170013	0.967175	0.966576	5.76777e-06	0.995243
cg05376601	8	69026733	PREX2;PREX2	N_Shore	0.0404478	0.039228	-0.000993538	0.170014	0.0423495	0.0411127	-0.00096376	0.184263
cg01868559	22	49388598	MAPK8IP2;MAPK8IP2	N_Shore	0.823804	0.830031	0.00348179	0.170015	0.821221	0.826998	0.00280583	0.298982
cg14417676	18	19848573	TTC39C;TTC39C;TTC39C;TTC39C	Island	0.00250492	0.00224164	-0.000173012	0.170015	0.00273493	0.00228552	-0.000320536	0.209595
cg04829863	5	1010535	NA	N_Shore	0.608669	0.612206	0.00379556	0.170017	0.612351	0.612179	0.00103604	0.694216
cg25976393	11	782861	SLC25A22	S_Shore	0.924517	0.923694	-0.00214194	0.170017	0.922921	0.920515	-0.00395085	0.0130889
cg16941122	16	3089196	NA	NA	0.870349	0.876129	0.00335385	0.170018	0.872225	0.879722	0.00754083	0.0016241
cg11308937	2	8894783	KIDINS220	N_Shore	0.00752744	0.00732163	-0.000270557	0.170018	0.00779489	0.00754153	-4.17188e-05	0.835481
cg25186680	4	183484155	ODZ3	NA	0.948038	0.949924	0.00131098	0.17002	0.948883	0.948616	-0.000613411	0.525775
cg23387310	17	71892975	SPHK1;SPHK1;SPHK1;SPHK1;SPHK1	Island	0.039119	0.0389057	-0.000837237	0.170021	0.0404203	0.0398349	-0.000689554	0.303227
cg05954266	16	23754741	PRKCB;PRKCB	Island	0.0157712	0.016313	0.000383103	0.170025	0.0160977	0.0159406	-0.000266144	0.317886
cg03296200	17	45002472	NA	Island	0.00468012	0.00434121	-0.000238153	0.170026	0.00495718	0.00441122	-0.000412283	0.214402
cg22316451	10	99776478	CRTAC1	N_Shelf	0.910657	0.913011	0.00173991	0.170027	0.912506	0.914278	0.00113068	0.367014
cg08425449	8	142519413	FLJ43860	N_Shelf	0.922265	0.924361	0.00144857	0.170028	0.920974	0.92433	0.00280505	0.00418166
cg11815448	11	423316	ANO9	S_Shore	0.895648	0.89897	0.00189002	0.170031	0.894874	0.895882	0.000176461	0.905134
cg04537394	2	225599036	DOCK10	NA	0.343178	0.345869	0.00835537	0.170037	0.374971	0.368667	0.00160206	0.790881
cg20702913	8	145703218	GPT	N_Shore	0.943097	0.944435	0.00122481	0.170038	0.93955	0.940811	0.000289469	0.772539
cg10903451	11	4165299	NA	Island	0.0144006	0.0147806	0.000300683	0.170046	0.0148682	0.0147668	0.000120515	0.619956
cg07581365	1	245678465	NLRP3;NLRP3;NLRP3;NLRP3;NLRP3	N_Shelf	0.749168	0.751381	-0.00565139	0.170047	0.718519	0.724963	-0.0021958	0.604328
cg13509195	6	35257982	NA	Island	0.794733	0.802544	0.00388407	0.170049	0.784078	0.788502	0.000928284	0.757419
cg14073057	7	33113333	RP9	N_Shore	0.861711	0.858025	-0.00387581	0.170055	0.853445	0.849935	-0.0028	0.34661
cg08087047	16	67875528	SNTB2	NA	0.965886	0.967626	0.000892365	0.170056	0.963822	0.964587	-3.16189e-05	0.964837
cg05453314	10	1274242	ADARB2	Island	0.87463	0.878023	0.00212948	0.17006	0.875458	0.877149	0.000910445	0.562227
cg08289140	17	2645999	RAP1GAP2;RAP1GAP2	NA	0.407732	0.412564	0.00802463	0.170061	0.43026	0.424632	-0.000839049	0.883195
cg02453603	8	603548	NA	N_Shore	0.984192	0.983498	-0.000672947	0.170061	0.983502	0.984067	0.000578856	0.191079
cg21849770	11	36018873	LDLRAD3	NA	0.942804	0.936582	-0.00530606	0.170061	NA	NA	NA	NA
cg23205183	13	27138073	POLR1D	NA	0.906708	0.908317	0.00262493	0.170062	0.899093	0.900835	0.00257768	0.219866
cg02433593	2	152740303	STAM2	Island	0.0127457	0.0125403	-0.00039786	0.170063	0.0127289	0.0123751	-0.000329876	0.267655
cg14763352	9	107461724	NA	S_Shelf	0.978343	0.977581	-0.000509941	0.170064	0.977507	0.978035	0.000746498	0.0479739
cg24114371	5	1905664	NA	S_Shore	0.730643	0.737347	0.00467399	0.170065	0.733636	0.73975	0.00488587	0.140603
cg12699327	5	134394276	PITX1	N_Shore	0.24005	0.240034	-0.00369542	0.170068	0.227171	0.233418	0.00260838	0.348031
cg03502002	6	86360181	SNX14;SNX14;SNX14;SNX14	Island	0.00444286	0.00409289	-0.000236208	0.170068	0.00483963	0.00447617	-0.000166925	0.64328
cg19848313	5	55592143	NA	NA	0.958473	0.959459	0.000977323	0.170074	0.958512	0.958933	0.000488294	0.512195
cg01713505	2	70383001	FAM136A	S_Shore	0.767253	0.775652	0.00447417	0.170077	0.755415	0.759334	-0.000491173	0.895422
cg20402747	15	84114977	MIR1276;KLHL25	S_Shore	0.840583	0.839733	-0.00481157	0.170079	0.821297	0.819943	-0.0052363	0.168194
cg17736482	11	66827336	SSH3	N_Shore	0.0266734	0.0245329	-0.00122715	0.17008	0.0276663	0.0245233	-0.00213919	0.0228598
cg10572951	20	61809954	ZGPAT;ZGPAT;ZGPAT;ARFRP1;ZGPAT;ARFRP1	Island	0.00336919	0.00299003	-0.000231039	0.170081	0.00369289	0.00306702	-0.000441057	0.108344
cg14433823	7	157475578	PTPRN2;PTPRN2;PTPRN2	NA	0.967658	0.965135	-0.00249579	0.170082	0.966486	0.964959	-0.00130282	0.434215
cg12527110	2	238484927	RAMP1	NA	0.916327	0.917635	0.00142572	0.170086	0.915976	0.916814	0.000901395	0.40012
cg14696396	11	57181818	CLP1;CLP1;CLP1;CLP1	Island	0.00378184	0.00341787	-0.000222206	0.170088	0.00475159	0.00401987	-0.000485432	0.224748
cg12250581	12	122024834	ABCB9;OGFOD2	N_Shore	0.0171326	0.0177009	0.000473107	0.170088	0.0175069	0.0179744	0.000480759	0.178163
cg17315833	3	135802588	KY	NA	0.00855952	0.00825839	-0.000269651	0.170091	0.00943779	0.0088536	-0.000387903	0.112912
cg03733196	5	107477	NA	S_Shore	0.0328444	0.0333854	0.00113309	0.170093	0.0377033	0.0354209	-0.000928198	0.287109
cg06052888	11	102256083	NA	NA	0.931503	0.93443	0.00215129	0.170093	0.933013	0.935301	0.00149395	0.355055
cg13896699	21	46530649	MCM3AP;C21orf57;C21orf57	Island	0.0342849	0.0348741	0.00102444	0.170094	0.03612	0.0358192	-0.000678664	0.396337
cg11803184	14	23727964	IPO4	Island	0.00366232	0.00327924	-0.000212373	0.170099	0.00397372	0.00335704	-0.000391066	0.214595
cg03804148	17	65287708	NA	NA	0.940134	0.934718	-0.00406639	0.170101	NA	NA	NA	NA
cg04681554	5	137829064	EGR1	Island	0.00290552	0.00262287	-0.000180091	0.170103	0.00329895	0.00274607	-0.0003985	0.168824
cg04663690	17	78468782	TBCD	S_Shelf	0.971176	0.969861	-0.00115833	0.170104	0.969477	0.969475	0.000145252	0.867297
cg25942450	4	1263065	NA	NA	0.90651	0.908582	0.00207934	0.170105	0.908431	0.909156	0.00119182	0.422802
cg11373604	3	50262913	GNAI2;GNAI2	NA	0.885146	0.885247	-0.00196222	0.170108	0.888345	0.886984	-0.00342979	0.0170859
cg19035186	11	65384387	MUS81	Island	0.0148783	0.0147177	-0.000425562	0.170114	0.0149086	0.0147566	0.000119528	0.69892
cg20646544	19	53306545	PLA2G4C;PLA2G4C;PLA2G4C	NA	0.817136	0.814418	-0.00454494	0.170116	0.808105	0.806318	-0.00512256	0.113019
cg25346936	6	33289121	NA	Island	0.00280743	0.00254475	-0.000172283	0.170117	0.00307332	0.00258609	-0.000352221	0.141459
cg19539667	1	59803843	FGGY;FGGY	NA	0.978863	0.978368	-0.000667458	0.170118	0.978595	0.978644	-4.85441e-05	0.917736
cg04225510	14	22361589	NA	Island	0.0948572	0.0980099	0.00483431	0.170121	0.107674	0.110151	0.00505054	0.172207
cg23486701	12	12831406	APOLD1;APOLD1	Island	0.0103628	0.010093	-0.000359293	0.170123	0.0110079	0.0103284	-0.000781637	0.00865967
cg13003527	6	7858871	NA	S_Shelf	0.922549	0.921666	-0.00235842	0.170124	0.917525	0.916697	-0.00280044	0.126027
cg05078817	1	96822893	NA	NA	0.883621	0.87802	-0.00782768	0.17013	0.883021	0.875625	-0.00859909	0.135483
cg02587074	8	849154	NA	NA	0.7682	0.77697	0.00459796	0.170143	0.759046	0.773728	0.00888664	0.00571413
ch.13.268523R	9	128292546	FAM125B	NA	0.440892	0.431759	-0.00794493	0.170143	0.442734	0.436823	-0.00247077	0.657188
cg24300135	7	5787820	RNF216;RNF216	Island	0.00280036	0.00253079	-0.000178361	0.170143	0.00300691	0.00253392	-0.000341584	0.100847
cg03580568	16	83618323	KIAA0513	N_Shore	0.353729	0.348392	-0.0091558	0.170147	0.303905	0.309781	0.00106537	0.862578
cg21233377	11	27679766	BDNF;BDNF;BDNF;BDNF;BDNF;BDNF;BDNF;BDNF;BDNF;BDNF;BDNF;BDNF;BDNF;BDNF	S_Shore	0.0162047	0.0170892	0.000504008	0.170148	0.0170016	0.0169085	-0.000331801	0.35177
cg24684095	15	50565636	MYO5A;MYO5A	NA	0.973193	0.971927	-0.0011531	0.170149	0.972791	0.972819	0.000141074	0.852037
cg19759864	1	1126962	NA	Island	0.00998258	0.00981246	-0.000331353	0.170151	0.0104522	0.0097657	-0.000917388	0.000344761
cg09563922	5	132036424	IL4;IL4	NA	0.953281	0.954822	0.00124181	0.170154	0.953679	0.954415	0.000279153	0.718104
cg01950511	1	114382379	NA	NA	0.844944	0.846579	-0.00492062	0.170156	0.817558	0.823367	-0.00166866	0.652498
cg23353046	2	152667750	NA	S_Shelf	0.967961	0.965637	-0.00161348	0.170158	0.965911	0.966101	0.000509644	0.667754
cg17316185	5	18781767	NA	NA	0.508334	0.514867	0.00736313	0.17016	0.529365	0.53312	0.00606295	0.237066
cg00461991	7	43875843	MRPS24	Island	0.0126802	0.0121451	-0.000424922	0.170164	0.0144635	0.0138431	-0.000358121	0.33102
cg24320816	20	60472366	GATA5	N_Shelf	0.919764	0.915508	-0.00292323	0.170165	0.914804	0.918055	0.00377271	0.0897141
cg18446708	10	4501903	NA	NA	0.967004	0.967389	0.00157642	0.170167	0.966745	0.966688	0.000720308	0.575112
cg21855830	14	75306654	TTLL5	NA	0.953695	0.951826	-0.00253586	0.170172	0.947188	0.947671	-0.00117305	0.578392
cg09960747	1	108304929	VAV3	N_Shelf	0.973097	0.973907	0.00093373	0.170175	0.972645	0.972757	0.000149549	0.826037
cg02607810	10	132749639	NA	NA	0.891169	0.890942	-0.00259141	0.170176	0.893053	0.890924	-0.0034374	0.0629539
cg01455069	10	134255472	INPP5A	NA	0.975189	0.974742	-0.000733595	0.170176	0.974677	0.974952	0.000198555	0.726143
cg11403907	2	129037457	NA	NA	0.778379	0.781191	-0.00628109	0.170179	0.743173	0.748817	-0.00484317	0.287733
cg02281226	17	64838197	NA	S_Shelf	0.96605	0.963662	-0.001812	0.17018	0.963393	0.962368	-0.000643574	0.635608
cg26313349	3	176821051	NAALADL2	NA	0.905277	0.909118	0.00206436	0.17018	0.899128	0.902329	0.000319176	0.841955
cg01310543	13	113286720	TFDP1;TFDP1	NA	0.0839212	0.0854391	0.00314899	0.17018	0.0861405	0.0853447	-0.000907643	0.710238
cg21479305	17	27252903	UTP6	Island	0.00798422	0.00769651	-0.000298614	0.170182	0.00853486	0.00759286	-0.000842253	0.000131552
cg07052251	14	104734523	NA	S_Shore	0.144951	0.147765	0.00291825	0.170183	0.14293	0.145309	0.00181515	0.407653
cg26509715	10	120800235	EIF3A	NA	0.97194	0.970584	-0.00112208	0.170185	0.970522	0.971052	0.00085083	0.270592
cg03944266	17	56032626	PPM1D	Island	0.00681603	0.00708044	0.000198223	0.170186	0.00712076	0.00688345	-0.000253131	0.0807464
cg22215737	10	76256192	MYST4	Island	0.0364931	0.0359483	-0.000955664	0.170187	0.0369403	0.0362485	-0.000392109	0.480566
cg19487822	20	54400820	AURKA;CSTF1;CSTF1;AURKA;AURKA;AURKA;AURKA;CSTF1;AURKA	Island	0.0138146	0.0137485	-0.000327443	0.170187	0.0138812	0.0134986	-0.000455255	0.042999
cg18318560	6	30958697	DDR1	N_Shore	0.240408	0.248197	0.00402558	0.17019	0.224585	0.23371	0.00510162	0.082197
cg16640929	2	71148842	NAGK	Island	0.00919695	0.00891253	-0.000350005	0.170194	0.00915852	0.00867968	-0.000409783	0.0400816
cg21647035	14	101584647	DYNC1H1	NA	0.980528	0.982423	0.00071711	0.170198	0.979265	0.981655	0.00110869	0.0824475
cg17516330	11	131285563	NTM;NTM;NTM;NTM	Island	0.00966705	0.0085744	-0.000622885	0.170199	0.0104383	0.00906821	-0.000799426	0.135061
cg18417953	7	113511022	NA	N_Shore	0.219686	0.220162	0.00548331	0.170199	0.243599	0.237169	0.000116477	0.976812
cg15056288	12	125033902	NA	NA	0.0135779	0.0155223	0.00194743	0.1702	0.0141301	0.0152654	0.00132371	0.36753
cg20690028	15	27349369	NDNL2;FAM189A1	Island	0.00247948	0.00216933	-0.000175397	0.170203	0.00275574	0.00222782	-0.000346549	0.192185
cg21181498	10	116109197	AFAP1L2;AFAP1L2	NA	0.799541	0.800931	-0.00601052	0.170203	0.760451	0.770853	0.00166178	0.725316
cg04408566	2	241904009	SEPT2;SEPT2;SEPT2;HDLBP;SEPT2;SEPT2;SEPT2	Island	0.00348844	0.00323089	-0.000190436	0.170206	0.00399259	0.00336512	-0.000503984	0.0970053
cg12196784	13	26723640	RPL21;RPL21P28	Island	0.00616983	0.00566082	-0.000281941	0.170209	0.00670931	0.00573037	-0.000739969	0.0873239
cg02805814	2	27288719	SLC5A6;SLC5A6;C2orf28;C2orf28;C2orf28	Island	0.00357607	0.00325184	-0.000213859	0.17021	0.00393701	0.00342762	-0.00034046	0.284131
cg17818837	1	113734656	MAGI3;MAGI3	Island	0.00535687	0.00493488	-0.000305884	0.17021	0.00579531	0.00511019	-0.000484946	0.224417
cg01156557	6	1554826	FOXC1	Island	0.0170628	0.0176341	0.000425704	0.17021	0.0175021	0.017579	-4.01326e-05	0.899979
cg01968492	20	56188347	NA	Island	0.00772452	0.00749556	-0.00022065	0.170211	0.00766161	0.00766803	5.93138e-05	0.743469
cg08048699	1	90182697	NA	NA	0.83172	0.832283	-0.00452164	0.170211	0.816326	0.823711	0.00144367	0.667729
cg13805112	17	39416854	PYY	Island	0.00302404	0.00261849	-0.000340902	0.170211	0.00322952	0.00266412	-0.000461545	0.184558
cg22960284	15	67093691	MIR548H4;NOX5	NA	0.961348	0.959353	-0.00154841	0.170213	0.959982	0.958699	-0.00101066	0.389159
cg11080404	19	8575959	ADAMTS10	Island	0.971846	0.973434	0.000755289	0.170214	0.97183	0.972393	2.87148e-05	0.96106
cg20481909	6	114725153	NA	NA	0.894331	0.899708	0.00249975	0.170215	0.893244	0.895609	-0.000283178	0.881699
cg03346025	1	181259250	LAMC1;LAMC1	Island	0.00928097	0.00856084	-0.000421139	0.170218	0.00967548	0.00890402	-0.00035831	0.449302
cg14826401	8	61592711	RAB2A	Island	0.0396067	0.0415766	0.0012782	0.170219	0.0445442	0.0441851	-0.000455007	0.676358
cg18768621	1	149309821	GABPB2;GABPB2	Island	0.00873748	0.00853002	-0.000256801	0.170221	0.00948691	0.00914116	-0.00020743	0.335832
cg16652521	7	156491909	MNX1;MNX1	Island	0.0368649	0.0358013	-0.00100134	0.170221	0.0393845	0.0386422	-0.000903271	0.226009
cg13964726	3	135210575	SLCO2A1	NA	0.937269	0.939513	0.00145446	0.170221	0.936081	0.934877	-0.00165034	0.143994
cg26000663	17	73641579	TMC8;TMC6	S_Shore	0.636391	0.641044	0.00646585	0.170229	0.652064	0.649785	0.00174695	0.712011
cg09669178	1	207912026	NA	N_Shelf	0.973063	0.971217	-0.00131383	0.170229	0.970792	0.97133	0.000707976	0.46993
cg08856163	1	12163660	TNFRSF1B	NA	0.382835	0.387806	0.0105066	0.170232	0.416923	0.408464	-0.00022296	0.977925
cg20568038	19	52243733	TMEM160	Island	0.0172932	0.0167404	-0.000989163	0.170242	0.0183068	0.0174524	-0.00157888	0.0318988
cg09018824	14	63830956	ESR2;ESR2;ESR2	Island	0.00899171	0.00943216	0.000257109	0.170243	0.010111	0.0101852	-4.79427e-05	0.802917
cg22547737	2	121322177	GLI2	NA	0.787445	0.799122	0.00544173	0.170243	0.768576	0.776968	0.00245051	0.55124
cg15276655	12	99091480	GOLGA2L1;GOLGA2L1	NA	0.93056	0.926524	-0.0031915	0.170244	0.92922	0.927937	-0.000181699	0.936406
cg24811056	5	77627391	AP3B1	S_Shore	0.00800514	0.00770011	-0.000258741	0.170245	0.00803611	0.00773277	-0.000235294	0.220391
cg22501635	1	39263122	NDUFS5	NA	0.940975	0.93491	-0.00360061	0.170248	0.938236	0.937367	0.00110524	0.673947
cg18545433	4	122905882	TMEM155;LOC100192379	Island	0.00864525	0.0084716	-0.000280458	0.170249	0.00886499	0.00822478	-0.000445766	0.0278469
cg05348675	7	5428711	TNRC18	Island	0.0738457	0.0709353	-0.001928	0.17025	0.0723608	0.0712134	0.00182355	0.185433
cg09545984	2	36678167	FEZ2;FEZ2	N_Shore	0.0123203	0.0122907	-0.000459044	0.170253	0.0136458	0.012732	-0.00118839	0.000845218
cg21477861	6	33486494	PHF1;PHF1;PHF1	Island	0.0932922	0.0942092	0.00234372	0.170253	0.0945759	0.0925405	-0.00156152	0.379548
cg07344086	17	77414631	NA	S_Shelf	0.0159472	0.0144542	-0.00101863	0.170254	0.0134668	0.0115543	-0.00143859	0.00259605
cg16612422	1	176329818	RASAL2;LOC100302401;RASAL2	Island	0.00780431	0.0077918	-0.000261635	0.170254	0.00813993	0.00775118	-0.00057378	0.00572269
cg08466883	7	23716410	STK31;STK31;STK31;STK31;STK31	NA	0.948945	0.950658	0.00113345	0.170254	0.94693	0.949756	0.00227249	0.00550738
cg25264081	20	56522867	APCDD1L	Island	0.109884	0.113401	0.00259295	0.170255	0.11712	0.121142	0.0031402	0.104738
cg10854474	20	42947774	YWHAB;YWHAB;YWHAB;YWHAB	N_Shore	0.00562964	0.00512769	-0.000269672	0.170256	0.00594989	0.00533796	-0.000379217	0.33334
cg13301676	2	10583377	NA	N_Shore	0.878266	0.882073	0.00205992	0.170257	0.880397	0.882397	0.000238559	0.882299
cg19318326	16	1782069	IGFALS;IGFALS;IGFALS	Island	0.9456	0.947498	0.00118934	0.170258	0.946185	0.946562	-0.000126514	0.875864
cg15030756	5	1458588	SLC6A3	NA	0.721243	0.727865	0.00391521	0.170263	0.715029	0.719596	0.00188628	0.515975
cg07826235	3	27729395	NA	Island	0.00771916	0.00716891	-0.000374905	0.170265	0.00828087	0.00733517	-0.000655684	0.143558
cg21571160	11	760410	PDDC1	NA	0.909872	0.910337	-0.00230995	0.17027	0.901086	0.899704	-0.00444351	0.0109658
cg13907181	5	147237649	SCGB3A2	NA	0.948373	0.950244	0.00179375	0.17027	0.948901	0.951188	0.00224594	0.0900592
cg19481596	19	63675323	ZNF324	Island	0.961619	0.963002	0.000948351	0.17027	0.962434	0.963063	0.000494688	0.451338
cg15267545	9	137939562	CAMSAP1	Island	0.00957281	0.0100778	0.000281907	0.17027	0.00979757	0.0098755	-4.06016e-05	0.834091
cg02130953	15	66635298	NA	N_Shelf	0.820319	0.817804	-0.00374191	0.17027	0.805914	0.806254	-0.000134041	0.961734
cg23429036	2	5751513	SOX11	Island	0.0154228	0.0148666	-0.000541577	0.170275	0.0168968	0.0161954	-0.000640912	0.101042
cg11504897	4	146337615	NA	NA	0.890218	0.889468	-0.00218912	0.170276	0.881466	0.885648	0.00313328	0.0539217
cg24229086	17	23888596	FOXN1	NA	0.921889	0.919217	-0.00362011	0.170278	0.918517	0.915328	-0.00423907	0.10781
cg25626175	1	118680314	NA	NA	0.0051732	0.00497607	-0.000312944	0.170281	0.00557612	0.00495563	-0.000643959	0.00251691
cg02395184	10	134758177	GPR123	N_Shelf	0.961301	0.962362	0.000972697	0.170282	0.960841	0.961782	0.000554107	0.441787
cg13570487	17	77938510	NA	N_Shore	0.0913102	0.0925667	0.00309971	0.170286	0.0927972	0.0902738	-0.00280592	0.189016
cg05110071	6	32049401	STK19;STK19;DOM3Z;STK19	S_Shore	0.955072	0.956832	0.00105009	0.170286	0.955389	0.956668	0.00109557	0.119446
cg22388948	5	72547583	NA	Island	0.0260266	0.0272842	0.00123441	0.170287	0.0276106	0.0276107	0.000483516	0.647639
cg19697085	2	171067362	MYO3B;MYO3B;MYO3B	NA	0.987818	0.987105	-0.000665794	0.170288	0.987303	0.987138	-0.000106113	0.824978
cg05057014	2	74472447	LOC100189589	Island	0.00333912	0.00298814	-0.000197367	0.170289	0.0037173	0.00317705	-0.000343417	0.258919
cg02519806	13	112681380	MCF2L;MCF2L	N_Shore	0.383789	0.388719	0.00976636	0.17029	0.412296	0.410434	0.00497523	0.474475
cg08094206	15	76720726	CHRNB4	Island	0.00699858	0.00676798	-0.000247031	0.17029	0.00719903	0.00682399	-0.000357269	0.0455644
cg08747777	17	59428177	C17orf72	NA	0.885417	0.887585	0.00176554	0.170291	0.885335	0.887165	3.72203e-05	0.97711
cg13777700	6	25340795	NA	NA	0.971403	0.970777	-0.000900702	0.170291	0.971493	0.97094	-0.000761026	0.220946
cg03745604	16	23846599	PRKCB;PRKCB	NA	0.924372	0.926622	0.00133545	0.170305	0.923041	0.924661	0.00122733	0.192046
cg06477423	15	79967666	NA	NA	0.7556	0.755811	-0.00664365	0.170307	0.717758	0.726965	0.000264173	0.957037
cg04390829	17	71425877	FBF1	Island	0.917939	0.918666	-0.00156668	0.170308	0.916607	0.917257	-0.000171109	0.888342
cg05575054	2	174586359	NA	S_Shore	0.646589	0.660759	0.00784104	0.170311	0.613578	0.630425	0.0118192	0.0371648
cg07763047	2	9531676	IAH1	Island	0.0447202	0.0422362	-0.0028132	0.170312	0.0436809	0.0404546	-0.00276064	0.156023
cg25644243	1	231563391	KIAA1804	N_Shore	0.935335	0.931349	-0.00337238	0.17032	0.93195	0.929685	-0.00182722	0.462498
cg20788115	12	52281421	ATF7;ATF7;ATF7	NA	0.819621	0.812985	-0.00656242	0.170323	0.82439	0.818989	-0.00492961	0.304047
cg13090969	18	44756499	NA	Island	0.0127587	0.0125011	-0.00041111	0.170326	0.0133001	0.0125879	-0.000777422	0.0119796
cg05028768	2	219138149	USP37	N_Shelf	0.945858	0.942346	-0.00297003	0.170326	0.943642	0.942963	-0.000124588	0.947653
cg25740652	20	39755253	NA	Island	0.0144266	0.0135357	-0.000585545	0.170327	0.014277	0.0131682	-0.000895557	0.0661926
cg24337701	11	128070729	FLI1;FLI1	S_Shore	0.220971	0.224175	0.00690183	0.170331	0.258203	0.255954	0.00421052	0.411511
cg06177053	5	95793619	PCSK1	N_Shore	0.0451565	0.0423096	-0.00183169	0.170333	0.0538595	0.0508613	-0.00128392	0.416868
cg27187586	15	22852876	SNORD116-9;SNORD116-3	NA	0.970123	0.969048	-0.000798376	0.170336	0.969352	0.968661	-0.000610287	0.34555
cg13056653	6	136956489	MAP3K5	NA	0.605268	0.596918	-0.00627118	0.170338	0.623578	0.604067	-0.0152894	0.00084781
cg12466669	9	115280428	RGS3;RGS3	NA	0.932945	0.928601	-0.00296836	0.170338	0.930042	0.930675	0.00179529	0.397395
cg12163448	15	63366533	PARP16	Island	0.00865136	0.00841357	-0.000398449	0.170342	0.00913343	0.00848431	-0.000679125	0.0255986
cg15952060	13	78079286	NA	N_Shore	0.0702446	0.0711903	0.00254606	0.170342	0.0773671	0.07816	0.00226635	0.259249
cg26090534	12	130071974	GPR133	NA	0.9655	0.96404	-0.00116928	0.170342	0.963629	0.963974	0.000546237	0.54006
cg18394178	7	26404936	NA	Island	0.00735106	0.00711928	-0.000251245	0.170344	0.00796463	0.00736515	-0.000420074	0.0314438
cg23961059	3	44354921	C3orf23;C3orf23;C3orf23	Island	0.011008	0.010709	-0.000308878	0.170345	0.0110063	0.0110343	3.21427e-05	0.890741
cg23299618	1	28717144	SNHG3-RCC1;RCC1;SNHG3-RCC1;RCC1;RCC1;SNHG3-RCC1	N_Shore	0.0123127	0.0116082	-0.000480238	0.170348	0.0124051	0.0118996	0.000232912	0.489223
cg12588299	16	87730564	ACSF3;ACSF3;ACSF3	NA	0.896304	0.899366	0.00177896	0.170351	0.894069	0.89751	0.00250787	0.0613638
cg12865270	11	76578810	MYO7A;MYO7A	NA	0.927564	0.927311	-0.00219056	0.170352	0.918105	0.920433	-5.70213e-05	0.974992
cg17170568	1	155378184	NA	S_Shelf	0.976953	0.974852	-0.00143083	0.170353	0.974972	0.974568	2.0274e-05	0.984291
cg26900458	11	61423171	RAB3IL1	NA	0.428035	0.43206	0.00773301	0.170355	0.449974	0.448403	0.00375985	0.481078
cg03540589	1	10410868	NA	N_Shore	0.011619	0.00984264	-0.00167634	0.170357	0.0119859	0.00988582	-0.0018801	0.098582
cg26928336	22	37382344	LOC646851;LOC646851;CBY1;CBY1	Island	0.00279897	0.00255235	-0.000167323	0.170358	0.00335215	0.00284154	-0.000345292	0.182501
cg14591419	15	38472517	C15orf23;C15orf23;C15orf23	NA	0.957828	0.953659	-0.00419198	0.170358	0.956482	0.953843	-0.00306941	0.22973
cg02698620	16	30474141	ZNF764	Island	0.941941	0.943267	0.00122447	0.170361	0.938656	0.941323	0.00210563	0.026161
cg08580870	2	170259596	PHOSPHO2;KLHL23;C2orf77	Island	0.0126372	0.0121394	-0.000600168	0.170362	0.0143404	0.0127173	-0.00146308	0.00143831
cg00328075	2	73054985	SFXN5	NA	0.923286	0.924586	0.00210846	0.170363	0.927168	0.925525	-0.000734915	0.630007
cg25286333	7	25864432	NA	N_Shore	0.396287	0.398231	0.00830013	0.170365	0.431027	0.423713	-0.000281736	0.963417
cg03778373	15	61156337	NA	NA	0.943455	0.943324	-0.00205973	0.170365	0.93491	0.937347	0.000282847	0.856088
cg21688152	12	129473013	RIMBP2	N_Shore	0.974197	0.974902	0.000711628	0.170372	0.973952	0.974195	0.00015821	0.765316
cg10094693	14	92173050	RIN3	N_Shelf	0.962047	0.963682	0.000838277	0.170372	0.962606	0.963954	0.000778766	0.200085
cg10854423	6	30722773	C6orf136;C6orf136;C6orf136	Island	0.00683429	0.00610076	-0.000453164	0.170372	0.00733426	0.006206	-0.000821209	0.0500871
cg04976999	14	57736321	ACTR10	Island	0.00570802	0.00551923	-0.000203501	0.170376	0.0059526	0.0060566	0.000183049	0.769829
cg04658846	1	25999583	SEPN1;SEPN1	NA	0.0594949	0.0622651	0.00187649	0.170377	0.0617804	0.061437	-0.000891728	0.527916
cg02105519	11	95716442	MAML2	NA	0.666015	0.661819	-0.00538348	0.17038	0.663008	0.662389	-0.000397402	0.921202
ch.4.73985647R	5	122138390	SNX2	N_Shore	0.0343243	0.0361961	0.00132211	0.17038	0.0352853	0.0349092	-0.00128949	0.211064
cg27160395	8	144750953	EEF1D;EEF1D;EEF1D;EEF1D;EEF1D;EEF1D;EEF1D;EEF1D;EEF1D;TIGD5;EEF1D;EEF1D;EEF1D;EEF1D	Island	0.00795622	0.00725948	-0.000456293	0.170387	0.0087232	0.00748719	-0.000917706	0.0337308
cg12051260	2	231443678	ITM2C;ITM2C;ITM2C	NA	0.0830684	0.0783717	-0.00260612	0.170387	0.0949497	0.0870253	-0.00585974	0.0127067
cg08887400	2	85490627	CAPG	N_Shelf	0.439867	0.439317	-0.00389564	0.170389	0.428566	0.435168	0.00300352	0.288882
cg09541794	17	74596213	ENGASE	NA	0.954704	0.956403	0.0016308	0.170391	0.954892	0.955088	0.000227942	0.846701
cg21219851	6	32151539	TNXB	N_Shelf	0.881476	0.885464	0.00204118	0.170392	0.877998	0.882371	0.00190175	0.490837
cg02073919	10	1190124	NA	NA	0.940662	0.94254	0.00236199	0.170396	0.941861	0.945303	0.00351396	0.0187074
cg24702147	3	50334587	HYAL2;HYAL2	Island	0.217523	0.217785	0.00352463	0.170398	0.246486	0.242551	-0.000633982	0.815179
cg23743543	17	45404474	DLX4;DLX4	Island	0.0417719	0.0411794	-0.000857044	0.170403	0.041897	0.0415318	-0.000305964	0.633928
cg23940467	3	20202063	SGOL1;SGOL1;SGOL1;SGOL1;SGOL1;SGOL1	N_Shore	0.0128371	0.0122835	-0.000506861	0.170404	0.0134104	0.0123953	-0.000696429	0.0786791
cg10518145	12	92490176	SOCS2	Island	0.0108422	0.0104879	-0.000398326	0.170404	0.0112536	0.0105345	-0.000722679	0.00708785
cg00108349	8	123925771	ZHX2	NA	0.954392	0.9537	-0.00130294	0.170404	0.954663	0.954236	-0.000990627	0.286826
cg12630038	17	74348642	USP36	Island	0.0336359	0.0338739	0.00101149	0.170405	0.0346425	0.0340488	-0.000212534	0.762887
cg24718819	17	74289472	CYTH1;CYTH1	Island	0.0222136	0.0227093	0.000505565	0.170405	0.0225189	0.0227506	0.000187591	0.612515
cg17901038	12	119137227	PXN;PXN;PXN	S_Shore	0.92891	0.92933	-0.00231839	0.170405	0.924593	0.924262	-0.00287103	0.101355
cg11951446	2	190017431	WDR75	S_Shelf	0.97302	0.971781	-0.00102073	0.170407	0.972381	0.972829	0.000419705	0.58812
cg08537215	1	69324879	NA	NA	0.920179	0.915851	-0.00272533	0.170409	0.920835	0.919637	-0.000214051	0.907254
cg17450585	11	75150924	NA	NA	0.954554	0.955911	0.00119499	0.170417	0.953877	0.954201	8.35912e-05	0.924286
cg09575542	4	103390653	NA	NA	0.844621	0.833186	-0.0132807	0.17042	0.844963	0.83035	-0.0140467	0.142252
cg19452315	6	44309684	SLC29A1;SLC29A1;SLC29A1;SLC29A1;SLC29A1	N_Shelf	0.954155	0.955064	0.00126792	0.170422	0.954529	0.956222	0.00173626	0.0431808
cg11916729	19	56550020	ETFB;ETFB	NA	0.758173	0.756768	-0.00602911	0.170428	0.739685	0.741846	-0.00452982	0.284337
cg08063111	1	110218505	NA	NA	0.979895	0.979376	-0.000661623	0.170431	0.978923	0.979422	0.000363491	0.442192
cg00702840	5	89741391	CETN3	N_Shore	0.00460618	0.00447446	-0.000180385	0.170432	0.00477008	0.00444856	-0.000297464	0.0228163
cg15209566	8	99986379	NA	NA	0.954433	0.956105	0.000998243	0.170432	0.954934	0.955889	0.000467712	0.538556
cg01622437	11	67984654	SAPS3;SAPS3;SAPS3;SAPS3;SAPS3;SAPS3	Island	0.0148306	0.015947	0.00059269	0.170435	0.0155895	0.0152626	-0.000637724	0.138085
cg18953509	7	128596464	NA	Island	0.00744919	0.00717785	-0.000347199	0.170437	0.00927564	0.00856164	-0.000688994	0.109431
cg04272011	12	118303314	CCDC60	NA	0.973658	0.972167	-0.00106746	0.170437	0.972125	0.972836	0.0010013	0.217727
cg09683824	9	135845723	VAV2;VAV2	N_Shore	0.895628	0.900114	0.00279817	0.170437	0.891776	0.893591	0.000709645	0.728009
cg27042000	1	42573921	FOXJ3	Island	0.0044824	0.0040247	-0.000287632	0.170441	0.00496836	0.00409648	-0.000621787	0.0902791
cg03764506	2	113055508	NA	N_Shelf	0.965675	0.964258	-0.00121926	0.170443	0.963846	0.963052	-0.000279717	0.775409
cg16457196	3	195824196	TMEM44;TMEM44;TMEM44;TMEM44	NA	0.500322	0.504635	0.0086094	0.170447	0.48755	0.495687	0.0139802	0.0310303
cg10348920	1	42931156	YBX1	NA	0.8068	0.809833	-0.00575224	0.170452	0.772848	0.780128	-0.00200619	0.636149
cg06251078	2	165406224	COBLL1	Island	0.011427	0.0103383	-0.00051919	0.170455	0.0116319	0.0109752	-2.50379e-05	0.958923
cg13315923	3	196751340	PPP1R2;PPP1R2	Island	0.0165591	0.0154361	-0.000637509	0.170456	0.0168136	0.0156715	-0.000795173	0.207729
cg20904010	9	130912741	CRAT;PPP2R4;CRAT;PPP2R4;PPP2R4;CRAT;PPP2R4	Island	0.0270654	0.0275136	0.000858521	0.170457	0.0357862	0.0350186	1.52633e-05	0.987347
cg00046018	8	141037563	TRAPPC9;TRAPPC9	N_Shelf	0.979057	0.978764	-0.000649922	0.170458	0.978045	0.978772	0.00036154	0.429253
cg27387923	21	41655646	MX2	NA	0.1062	0.107601	0.00355609	0.170463	0.122808	0.118781	-0.00136531	0.601455
cg00023288	17	8099660	PFAS	NA	0.966076	0.966505	0.000665939	0.170469	0.966134	0.965579	-0.000778371	0.115313
cg00756058	1	27025362	ZDHHC18	N_Shore	0.0454907	0.0476986	0.0012317	0.170471	0.0455903	0.0460328	-0.000218621	0.821618
cg01039763	22	39515210	SLC25A17	Island	0.966111	0.968036	0.000824523	0.170472	0.966605	0.967234	-0.000123241	0.831184
cg21466736	7	157339870	PTPRN2;PTPRN2;PTPRN2	N_Shore	0.295696	0.299278	0.0076493	0.170474	0.325179	0.317674	-0.00122615	0.820348
cg09967973	11	121031819	NA	NA	0.0128252	0.0117556	-0.000824371	0.170474	0.0129019	0.0121066	-0.00031578	0.398857
cg01071265	5	11957084	CTNND2;CTNND2	Island	0.0247435	0.0243735	-0.000633009	0.170476	0.0251484	0.0247575	-0.000480761	0.28612
cg21235987	8	8787348	MFHAS1	Island	0.543135	0.542372	-0.0092576	0.17048	0.535188	0.537962	-0.00534837	0.403276
cg00405198	6	27343801	NA	NA	0.0132946	0.0138539	0.0007096	0.17048	0.0153048	0.0144262	-0.00057164	0.325247
cg07224291	4	136634687	NA	NA	0.0185462	0.0192669	0.000655748	0.170481	0.0203032	0.0193045	-0.000959943	0.0805396
cg18992706	14	76959041	C14orf148;C14orf148;C14orf148	NA	0.974856	0.97387	-0.000892757	0.170482	0.973629	0.973939	0.000309432	0.659944
cg13895323	16	129100	C16orf35;C16orf35	S_Shore	0.0180084	0.0167195	-0.000824672	0.170485	0.0189401	0.017133	-0.00107957	0.117445
cg18058689	2	238059746	MLPH;MLPH	N_Shore	0.413875	0.417027	0.00643052	0.17049	0.446198	0.44352	0.0011867	0.790635
cg07920195	8	8689757	MFHAS1	NA	0.978189	0.977445	-0.000652528	0.170494	0.976915	0.977375	0.00041488	0.399399
cg10217472	8	94822594	RBM12B	Island	0.00830074	0.00795193	-0.000298867	0.170494	0.00936098	0.00880086	-0.000290435	0.249165
cg00642468	19	3065760	GNA11	Island	0.964942	0.965966	0.000926337	0.170495	0.964452	0.965099	0.000220111	0.749713
cg26995204	2	85689565	C2orf68	N_Shelf	0.917457	0.917083	-0.00158975	0.170496	0.914962	0.914678	-0.00190688	0.123075
cg04755074	12	12769478	APOLD1	Island	0.0703472	0.0708079	0.00236787	0.170496	0.0718915	0.06877	-0.00265263	0.117225
cg05288803	14	22841941	PPP1R3E	S_Shore	0.0128928	0.013292	0.000348442	0.170497	0.0131727	0.0129339	-0.000394912	0.0923023
cg01108230	19	40902651	MLL4	Island	0.964817	0.966801	0.000886917	0.170499	0.963622	0.965008	0.000719204	0.256631
cg16996788	5	178090398	ZNF354A	Island	0.0094552	0.00912841	-0.000341736	0.170502	0.00945941	0.00894519	-0.000330857	0.100957
cg13621317	1	9360839	NA	NA	0.947512	0.948804	0.0015054	0.170502	0.945486	0.947565	0.00212318	0.0384752
cg21550812	20	20383885	RALGAPA2	S_Shelf	0.956913	0.961014	0.00187068	0.170502	0.958245	0.963198	0.00258761	0.056383
ch.14.50896903F	1	163593629	NA	S_Shore	0.480287	0.485912	0.00862673	0.170503	NA	NA	NA	NA
cg19523085	1	115623856	NA	NA	0.00412613	0.00400998	-0.000177983	0.170504	0.00451148	0.00429715	-0.000210961	0.129888
cg19494004	12	56312859	B4GALNT1;B4GALNT1	Island	0.0209325	0.0223599	0.000879803	0.170506	0.022798	0.0224389	-0.000641951	0.34459
cg08661012	5	7450021	ADCY2	Island	0.0220065	0.0208222	-0.000986761	0.170509	0.0233211	0.0215415	-0.00134197	0.0502585
cg27212903	11	304044	IFITM1;IFITM1	N_Shore	0.00979145	0.00948594	-0.000445748	0.170513	0.0110298	0.00988354	-0.00100442	0.00206229
cg23624891	1	81352931	NA	NA	0.963157	0.96124	-0.00135109	0.170518	0.960998	0.96093	0.000467002	0.655595
cg18116373	22	28279725	THOC5;THOC5;THOC5;THOC5;THOC5;THOC5	Island	0.00363007	0.00320792	-0.000225478	0.170518	0.00378837	0.00338124	-0.000195867	0.358868
cg05253326	19	6407179	SLC25A23	N_Shelf	0.976279	0.97729	0.000672063	0.170522	0.975777	0.976906	0.00106528	0.0457652
cg07329397	11	116555116	SIDT2	Island	0.073394	0.0733495	0.00172004	0.170523	0.0764749	0.0739731	-0.00185166	0.141096
cg23820661	22	42159775	MPPED1	N_Shore	0.915641	0.914845	-0.00274773	0.170524	0.913443	0.912133	-0.00268388	0.197343
cg00822591	15	63597050	DPP8;DPP8;DPP8;DPP8;DPP8;DPP8;DPP8	Island	0.123701	0.116636	-0.00331709	0.17053	0.120825	0.113723	-0.00466377	0.0676575
cg08589077	13	110388043	NA	NA	0.98033	0.981002	0.000512364	0.17053	0.980041	0.980783	0.000527976	0.154605
cg26359150	19	17492991	PGLS	Island	0.926248	0.928476	0.00148751	0.170531	0.925376	0.927719	0.00162648	0.122774
cg27268104	19	17697641	MAP1S	N_Shore	0.902104	0.90344	-0.00300744	0.170532	0.893084	0.894599	-0.00318377	0.154924
cg12758636	14	20161262	NA	Island	0.132567	0.12276	-0.00619463	0.170543	0.175022	0.15529	-0.0141418	0.00369537
cg21980685	2	17975657	KCNS3	NA	0.932263	0.929244	-0.00296604	0.170544	0.931777	0.928407	-0.00312798	0.133385
cg15408734	6	34167765	GRM4	NA	0.916128	0.918516	0.00146624	0.170544	0.916127	0.918897	0.00215142	0.0459505
cg11241750	1	33403604	TRIM62	NA	0.911958	0.909959	-0.00455838	0.170548	0.909554	0.911328	0.000550491	0.857945
cg16115688	12	2732405	NA	Island	0.050123	0.0492894	-0.00116202	0.170548	0.0513305	0.0507583	-0.000618494	0.451152
cg07509252	7	72719995	VPS37D	Island	0.00374865	0.00343043	-0.000229478	0.170553	0.00417395	0.00353855	-0.000490534	0.094044
cg01323634	17	4467190	NA	NA	0.971952	0.970767	-0.00103067	0.170553	0.970898	0.971039	0.000245362	0.755709
cg09917805	2	179105306	TTN;TTN;TTN;MIR548N;TTN	NA	0.944574	0.944222	-0.00127563	0.170556	0.944509	0.945729	0.00117259	0.238595
cg24587621	7	156605896	NA	NA	0.980743	0.981481	0.000505295	0.170559	0.980933	0.981087	0.000113979	0.754944
cg07798137	16	87961377	ANKRD11	NA	0.973055	0.974785	0.00234926	0.170559	0.972187	0.973992	0.00198909	0.215941
cg22994830	2	85664943	VAMP5	Island	0.0428743	0.0450468	0.00212085	0.17056	0.054786	0.0560232	0.00105174	0.593992
cg26874341	6	31800005	C6orf25;C6orf25;C6orf25;C6orf25;C6orf25;C6orf25	S_Shore	0.900697	0.899363	-0.0024638	0.170562	0.889378	0.886016	-0.00392359	0.0441087
cg22055728	1	53614809	NA	NA	0.938296	0.936661	-0.002322	0.170567	0.935642	0.939447	0.00297594	0.100396
cg20972543	21	46399844	FTCD;FTCD	NA	0.965986	0.965511	-0.00096459	0.170568	0.962938	0.963477	-0.000202566	0.776476
cg01704332	15	60813652	TLN2	NA	0.961081	0.958087	-0.00198673	0.170568	0.958732	0.958742	0.00079874	0.591365
cg07851057	1	35953884	C1orf216	N_Shelf	0.291954	0.29414	0.00298541	0.170569	0.299038	0.304109	0.00564093	0.0124488
cg26335459	8	117847458	UTP23	N_Shore	0.0248835	0.0259847	0.000775741	0.17057	0.0233586	0.0237265	0.000242273	0.641084
cg23114746	12	6536800	IFFO1;IFFO1;NOP2;NOP2	S_Shore	0.978066	0.976894	-0.00138606	0.170572	0.976502	0.975524	-0.00129183	0.227349
cg08198280	2	232101308	NMUR1	N_Shore	0.917765	0.920749	0.00140825	0.170581	0.918592	0.920811	0.00127631	0.208779
cg20438445	11	8786014	ST5;ST5;ST5	NA	0.79367	0.795334	-0.00599892	0.170585	0.76186	0.775073	0.00537026	0.24239
cg00343217	10	102979244	FLJ41350;LBX1	Island	0.00831378	0.00793912	-0.000297523	0.170592	0.00840474	0.0076766	-0.000501255	0.0249681
cg25832824	1	119330161	TBX15	N_Shore	0.0820203	0.0771471	-0.00244114	0.170592	0.0946289	0.0921379	-0.000223136	0.909931
cg13901539	6	33669166	C6orf227	Island	0.0925446	0.089674	-0.00466539	0.170593	0.0960697	0.089799	-0.00658612	0.0514928
cg02177444	9	138209586	NA	Island	0.963353	0.967568	0.00175793	0.170594	0.961973	0.96626	0.00205029	0.0902796
cg14529406	22	25282697	TPST2;MIR548J;TPST2	NA	0.952158	0.949899	-0.00193608	0.170594	0.950003	0.950662	0.00155634	0.253063
cg19286986	1	200449265	LGR6;LGR6;LGR6	N_Shore	0.733493	0.745386	0.00522532	0.170595	0.719482	0.735614	0.00990734	0.0131701
cg26114571	5	141360499	GNPDA1	NA	0.946874	0.943658	-0.00261783	0.170597	0.941664	0.942228	0.000866889	0.652136
cg09424923	11	56951071	SLC43A3;SLC43A3;SLC43A3;SLC43A3	Island	0.0762751	0.0727432	-0.00160733	0.1706	0.0744663	0.0739321	0.000213929	0.853657
cg07893921	11	122543096	ASAM	NA	0.942222	0.938804	-0.00227008	0.170606	0.938272	0.93869	0.00155656	0.372284
cg02010772	6	1261923	NA	Island	0.00813341	0.00786273	-0.000267953	0.170609	0.00779706	0.00765136	-0.00016814	0.350021
cg00597055	16	30322788	NA	N_Shelf	0.870553	0.873074	-0.00456171	0.170609	0.836355	0.840755	-0.00298911	0.415538
cg17458053	10	100983546	HPSE2;HPSE2;HPSE2;HPSE2	N_Shore	0.032656	0.0337706	0.00170116	0.170612	0.0454388	0.0457016	0.00210801	0.20773
cg02000253	9	133751981	MED27	NA	0.953465	0.949737	-0.00231902	0.170613	0.949868	0.947739	-0.0010764	0.556254
cg00080059	19	38980684	KCTD15;KCTD15;KCTD15	Island	0.0361413	0.0352182	-0.00158787	0.170616	0.0351136	0.0351186	-0.000433078	0.687098
cg10567498	17	71907086	UBE2O	NA	0.944273	0.943958	-0.00150825	0.170618	0.940529	0.942045	0.000391019	0.727712
cg02677192	1	116182469	NHLH2;NHLH2	Island	0.0367152	0.0351478	-0.00127886	0.17062	0.0448691	0.042394	-0.00234334	0.0683155
cg13355449	11	133299943	IGSF9B	S_Shelf	0.959712	0.961825	0.00168743	0.170623	0.958018	0.960967	0.00197931	0.104917
cg08207604	8	74494419	NA	NA	0.964746	0.962924	-0.00157759	0.170624	0.963409	0.963895	0.000581345	0.59472
cg06597462	17	35329080	GSDMB;GSDMB;GSDMB	NA	0.96973	0.970365	0.000735022	0.170624	0.96967	0.970328	0.000517263	0.32433
cg16678446	20	62165285	TCEA2;TCEA2	Island	0.0058991	0.00568469	-0.000232329	0.170626	0.00637565	0.00566562	-0.000547155	0.00286801
cg10425754	13	113945681	NA	S_Shore	0.0562363	0.0534193	-0.00218044	0.170626	0.0665464	0.0605316	-0.00384333	0.0341132
cg14210494	8	778006	NA	N_Shore	0.724043	0.70512	-0.00696052	0.170626	0.71982	0.699002	-0.00694613	0.195341
cg23533217	4	56610408	NA	Island	0.00735578	0.00677191	-0.000382425	0.170628	0.00768607	0.00675114	-0.00075606	0.052985
cg26660414	5	718188	TPPP	Island	0.983547	0.984891	0.00139216	0.170628	0.983631	0.984497	0.000780335	0.434268
cg16150416	17	70220691	CD300LF;RAB37;CD300LF	NA	0.290502	0.293959	0.00761695	0.170629	0.318481	0.31044	-0.000352966	0.947636
cg04045327	17	44936279	NGFR	N_Shelf	0.916986	0.918937	0.00147581	0.170629	0.917935	0.919101	0.000942555	0.378871
cg00292073	7	14722394	DGKB;DGKB	NA	0.909067	0.903954	-0.00400486	0.170629	0.8993	0.896717	-0.00211115	0.501688
cg00521130	5	132146719	NA	NA	0.842169	0.8467	-0.00505278	0.170634	0.807696	0.816885	-0.00142069	0.722552
cg08996788	19	17275346	ABHD8	Island	0.00756254	0.00735247	-0.000240313	0.170637	0.00759322	0.007607	1.5467e-05	0.928644
cg00777310	3	45095653	NA	NA	0.752317	0.752857	-0.00844902	0.170648	0.713478	0.719882	-0.00478654	0.44769
cg14009729	4	3379122	RGS12;RGS12;RGS12	NA	0.972572	0.973352	0.000763457	0.170649	0.972418	0.972486	-0.000168049	0.741939
cg00973947	8	99127164	RPL30	N_Shore	0.00736513	0.00701278	-0.000339287	0.170655	0.00778462	0.00707602	-0.000657222	0.00632483
cg24896692	4	174676191	NA	N_Shore	0.203133	0.206893	0.00444242	0.170656	0.205168	0.209472	0.00455568	0.163601
cg14354472	14	101988542	TECPR2	NA	0.974167	0.972793	-0.00147818	0.170656	0.973827	0.973895	0.000134069	0.885967
cg09257425	2	69514396	NFU1;NFU1;NFU1;NFU1	N_Shelf	0.954306	0.952719	-0.00174162	0.170661	0.951609	0.9523	0.000863044	0.527217
cg26085328	5	37407385	NUP155;NUP155	S_Shore	0.0289994	0.0302912	0.00185403	0.170663	NA	NA	NA	NA
cg22219254	11	67910411	LRP5	Island	0.989582	0.990629	0.000395513	0.170667	0.989141	0.990134	0.000371555	0.326314
cg03678819	20	30534886	C20orf112;C20orf112	Island	0.0368459	0.0362811	-0.00119556	0.170667	0.0359459	0.036314	0.000135057	0.798333
cg22823821	17	19853508	NA	Island	0.0100193	0.0104879	0.000390815	0.170669	0.0105849	0.0102185	-0.000439211	0.141551
cg04527989	10	134489811	NA	NA	0.647253	0.64513	-0.00761614	0.170677	0.648673	0.648128	0.000770604	0.892273
cg14155027	1	171712602	PRDX6	Island	0.00684806	0.00664488	-0.000211346	0.170679	0.00697293	0.00660668	-0.000368566	0.0201019
cg26060208	17	71748492	RNF157	Island	0.00216609	0.00193359	-0.000146642	0.170681	0.00246504	0.00196344	-0.000376072	0.149065
cg07535751	21	33883091	DONSON	Island	0.00223904	0.00200524	-0.000148662	0.170685	0.00254218	0.00210221	-0.00029486	0.271458
cg00475310	12	130316008	NA	NA	0.921997	0.924017	0.00172228	0.170686	0.919639	0.92256	0.00254443	0.0444824
cg16853842	8	10793630	XKR6	NA	0.948967	0.951132	0.00130499	0.170689	0.950216	0.951178	0.000166027	0.85649
cg19607983	17	30116063	NA	NA	0.883598	0.881916	-0.0034657	0.170691	0.890794	0.891621	-0.0016609	0.487573
cg21128539	3	188007000	RFC4;RFC4;RFC4	Island	0.0117347	0.0125468	0.000343832	0.170694	0.0123543	0.0124181	-0.000138988	0.577586
cg27560687	3	186753054	LIPH;LIPH	NA	0.00690593	0.00669503	-0.000256495	0.170695	0.00719342	0.00654395	-0.000542843	0.00239041
cg03728457	12	51553893	NA	N_Shore	0.00600334	0.00582427	-0.000317543	0.170695	0.0064246	0.00583091	-0.000650919	0.0027545
cg20486877	8	8858521	NA	Island	0.0447113	0.0430789	-0.00150599	0.170699	0.0425855	0.0421052	-0.000624863	0.541332
cg24936467	4	155631986	DCHS2;DCHS2;DCHS2;DCHS2	Island	0.0238445	0.023325	-0.000654298	0.170702	0.0235866	0.023243	-0.000582064	0.210171
cg19388032	19	40958100	SNX26	Island	0.0117961	0.0114383	-0.000623996	0.170704	0.0133445	0.0113631	-0.00213564	9.40314e-06
cg26659572	8	68139979	CSPP1;CSPP1	Island	0.0188689	0.0197624	0.000459157	0.170706	0.0194021	0.0193812	-7.38734e-05	0.820281
cg22305209	17	565068	VPS53;VPS53	Island	0.0086389	0.0083575	-0.000271395	0.170706	0.00870984	0.00819156	-0.000445539	0.0121813
cg21915360	1	221740738	NA	NA	0.646342	0.644209	-0.00926038	0.170709	0.605415	0.611753	-0.00202681	0.777781
cg11579758	1	85703814	DDAH1;DDAH1	S_Shore	0.339964	0.338502	-0.00444693	0.170714	0.319145	0.321944	-0.00140919	0.668766
cg22050330	21	26008887	JAM2	NA	0.935517	0.927841	-0.00550708	0.170717	0.933124	0.931681	0.000532329	0.858474
cg02478247	3	12954917	IQSEC1;IQSEC1	S_Shore	0.949524	0.949697	-0.0013414	0.170721	0.949049	0.948081	-0.00220288	0.0287589
cg09214398	15	60337123	NA	NA	0.979777	0.978266	-0.0030539	0.170722	0.980149	0.978064	-0.00335075	0.115944
cg01370623	5	139208426	NRG2;NRG2;NRG2;NRG2	Island	0.031708	0.0292076	-0.00197269	0.170722	0.038387	0.0318306	-0.0056031	0.00052198
cg24077001	6	31063031	MUC21	NA	0.717645	0.73102	0.00790635	0.170724	0.71157	0.726874	0.012892	0.0237412
cg03439805	5	176177346	UNC5A	Island	0.00386593	0.00352254	-0.000208535	0.170725	0.00423974	0.00356479	-0.000497016	0.111046
cg01579884	12	21648733	GYS2	NA	0.871123	0.872241	-0.0029176	0.170732	0.861961	0.864661	-0.00108209	0.622585
cg14218435	14	61298421	SNAPC1	N_Shore	0.300646	0.306966	0.00462248	0.170732	0.303138	0.308608	0.00448827	0.173718
cg27093242	16	85088124	NA	N_Shore	0.0392437	0.0419476	0.00132084	0.170734	0.0414124	0.0410426	-0.000631152	0.526707
cg00780845	6	30272231	TRIM26	NA	0.973977	0.973212	-0.000791601	0.170735	0.973322	0.974056	0.000837699	0.114867
cg05208812	3	125586340	KALRN;KALRN	NA	0.757521	0.757362	-0.00535861	0.170738	0.732666	0.733073	-0.00464419	0.274499
cg23318893	9	136873687	COL5A1	N_Shore	0.920261	0.92268	0.00140779	0.170738	0.919911	0.919781	-0.00099638	0.3213
cg21126583	5	102229789	PAM;PAM;PAM;PAM;PAM;PAM;PAM;PAM	Island	0.0120117	0.0124435	0.000281329	0.17074	0.012714	0.012864	0.000143081	0.480451
cg23840860	6	33532648	ZBTB9	S_Shelf	0.970808	0.968809	-0.00185653	0.170748	0.969788	0.969196	-0.000610879	0.613101
cg03137629	1	67924351	GADD45A	Island	0.0129893	0.0127289	-0.000394831	0.17075	0.0130109	0.01312	7.6713e-05	0.81645
cg21867733	5	177949906	COL23A1;COL23A1	Island	0.0241831	0.0248424	0.000770843	0.170756	0.0247025	0.0250943	0.000231432	0.683517
cg05601844	1	154988688	HDGF;HDGF;HDGF	Island	0.012492	0.0120044	-0.000413467	0.170764	0.012919	0.0120426	-0.00057479	0.0578057
cg16443926	2	170300759	KLHL23	S_Shore	0.951905	0.953638	0.00101592	0.170767	0.952134	0.952549	-0.000424338	0.584782
cg08817120	16	657964	RHOT2	Island	0.00731947	0.00667655	-0.000433889	0.170771	0.00772004	0.00678844	-0.000703758	0.0924741
cg26816819	11	74377446	NEU3	N_Shore	0.00474256	0.00455733	-0.000216131	0.170774	0.0051582	0.00446248	-0.000686207	9.48172e-06
cg07507114	3	44016029	NA	Island	0.0128253	0.0136105	0.000430024	0.170776	0.0139206	0.0133073	-0.000776946	0.0120702
cg05115162	4	80548392	GK2;GK2	NA	0.909105	0.909325	-0.00229201	0.170776	0.905149	0.907149	-0.000254752	0.88188
cg23386779	6	32915352	TAP2;TAP2	S_Shore	0.957427	0.954037	-0.00195782	0.170776	0.955436	0.954064	-6.55082e-05	0.963269
cg12511261	3	188131859	ST6GAL1;ST6GAL1	S_Shore	0.0094442	0.00911505	-0.000379081	0.170776	0.00973029	0.00915918	-0.000309318	0.2498
cg04227254	3	55520075	ERC2	NA	0.971338	0.969018	-0.00189847	0.170778	0.97039	0.969539	-0.000473965	0.716341
cg20124078	17	72872072	SEPT9;SEPT9;SEPT9	NA	0.624378	0.618171	-0.00598933	0.170778	0.622175	0.616477	-0.00438156	0.3101
cg11968071	7	148394024	NA	Island	0.012286	0.0120588	-0.000420872	0.170779	0.0123347	0.0120114	-0.000555016	0.0780284
cg22074576	8	42824697	RNF170	NA	0.956811	0.954064	-0.00191423	0.17078	0.953824	0.954047	0.000880438	0.527914
cg16519772	6	30182198	TRIM31	S_Shelf	0.915205	0.920145	0.00212029	0.170786	0.912251	0.91522	0.000440635	0.782931
cg23283875	17	74499225	NA	N_Shelf	0.916783	0.91537	-0.00180937	0.170787	0.912645	0.912455	-0.00109135	0.412392
cg08491661	10	80777094	PPIF	Island	0.0118609	0.0113946	-0.000421644	0.170789	0.0125107	0.0119809	-0.000381468	0.197411
cg04623165	1	9979544	RBP7	N_Shore	0.0519238	0.0527611	0.0017209	0.170789	0.0508114	0.0527602	0.00290603	0.0189215
cg20366832	14	22059420	NA	NA	0.789	0.789222	-0.00630488	0.170795	0.759244	0.76637	0.00171351	0.713839
cg13384150	4	4919884	NA	Island	0.00781727	0.00682487	-0.000558644	0.170797	0.00802739	0.00703633	-0.000561343	0.205741
cg07897309	1	245645935	NLRP3;NLRP3	NA	0.279439	0.284662	0.00806559	0.170798	0.312094	0.303303	-0.000567608	0.920757
cg16695253	4	122521023	QRFPR	Island	0.128844	0.131058	0.00301362	0.170802	0.128571	0.132839	0.00415604	0.0605286
cg11469321	21	39046718	NCRNA00114;NCRNA00114;NCRNA00114	NA	0.877233	0.879955	0.00189621	0.170804	0.875899	0.877985	0.00205358	0.131906
cg11339837	8	145994743	ZNF517	Island	0.00403829	0.00365186	-0.000249662	0.170804	0.0042521	0.00379723	-0.000271852	0.243713
cg13622068	1	226070016	PRSS38	N_Shore	0.963666	0.965597	0.00113079	0.170809	0.963575	0.964432	0.000269137	0.752371
cg25411327	5	6798560	POLS	NA	0.970039	0.967711	-0.0015123	0.17081	0.967963	0.967539	0.000313867	0.77706
cg18394848	4	36923417	KIAA1239	S_Shore	0.0143685	0.0147143	0.00042835	0.17081	0.0149051	0.0145758	-0.000255497	0.417025
cg12974756	15	62126000	DAPK2	S_Shore	0.00557527	0.00537452	-0.00018997	0.170812	0.00582577	0.00538801	-0.000353075	0.0216993
cg20249071	17	59205084	DDX42;CCDC47;DDX42	Island	0.014618	0.014217	-0.000526486	0.170815	0.0178138	0.0163988	-0.00100723	0.062847
cg23044017	9	138980586	NA	NA	0.0261459	0.0273284	0.000824354	0.170816	0.0268921	0.0283181	0.00120231	0.0537766
cg05440249	4	8322314	HTRA3	Island	0.00522591	0.00477155	-0.00026209	0.170819	0.00544202	0.00485246	-0.000396218	0.253825
cg21446172	1	224064787	EPHX1	Island	0.00402873	0.00363348	-0.000233743	0.170819	0.00442528	0.00372513	-0.000475398	0.125237
cg09678340	1	159282400	USF1;USF1	NA	0.00627507	0.00556818	-0.00037323	0.17082	0.00657626	0.0056406	-0.000506953	0.146698
cg21573651	6	32482732	BTNL2	NA	0.913373	0.91814	0.00417477	0.170822	0.90794	0.912426	0.00368476	0.197353
cg03084724	11	32772787	CCDC73	NA	0.970142	0.968901	-0.00106129	0.170824	0.96848	0.969058	0.00062435	0.408476
cg05781999	16	10683262	TEKT5	NA	0.9626	0.963914	0.00169846	0.170824	0.962976	0.964211	0.00139398	0.24273
cg05951308	2	217249546	IGFBP5	NA	0.925	0.926693	0.00165707	0.170825	0.924831	0.92516	-8.09115e-05	0.94598
cg04926556	7	62990927	NA	NA	0.742373	0.74089	-0.00779295	0.170834	0.734073	0.736118	-0.00236821	0.687842
cg10170214	1	2072382	PRKCZ;PRKCZ;PRKCZ	Island	0.243057	0.244748	0.00749928	0.170837	0.263927	0.253907	-0.00328106	0.555782
cg02675502	2	43304927	ZFP36L2	N_Shore	0.00849261	0.00822691	-0.000284227	0.170841	0.00888152	0.00835109	-0.000384702	0.0567929
cg16483426	10	102975504	NA	Island	0.0174998	0.0167805	-0.000585606	0.170844	0.0184409	0.0182446	-0.000200431	0.650478
cg05245794	19	54707335	FCGRT;FCGRT	N_Shore	0.249621	0.2577	0.00558825	0.170846	0.229647	0.247819	0.0160879	2.74559e-05
cg19350133	6	32928399	TAP1	N_Shore	0.0134536	0.0132662	-0.000740035	0.170849	0.0136478	0.0129249	-0.000962258	0.0423375
cg05505307	3	64648963	ADAMTS9	Island	0.00485404	0.00419759	-0.000328456	0.170853	0.00506744	0.00441159	-0.00026377	0.385174
cg04410024	5	136668371	SPOCK1	NA	0.659934	0.663356	0.00415733	0.170853	0.676628	0.679602	0.00445209	0.130756
cg15995695	1	168906955	PRRX1;PRRX1	NA	0.106264	0.10759	0.00372308	0.170854	0.132218	0.129005	-0.000174547	0.95385
cg25629905	5	133368469	VDAC1	Island	0.00372332	0.00342572	-0.000204696	0.170855	0.00414375	0.00358349	-0.00043104	0.167842
cg24160036	16	29231222	RUNDC2C	NA	0.987347	0.988228	0.000414225	0.170859	0.98658	0.988016	0.000910967	0.0269561
cg04735719	11	69199495	ORAOV1	Island	0.00284375	0.0025358	-0.000182676	0.170868	0.00313271	0.00263434	-0.000326902	0.231452
cg13149736	10	133457023	NA	NA	0.982154	0.981916	-0.000448307	0.170868	0.981231	0.982204	0.000890404	0.00793305
cg00370303	4	186633427	NA	S_Shelf	0.963481	0.961457	-0.00138491	0.170871	0.962391	0.96175	-0.000137861	0.896288
cg24403033	11	33846947	LMO2;LMO2;LMO2	Island	0.0176949	0.018669	0.000871488	0.170871	0.0181697	0.0183488	0.000303189	0.555762
cg11336323	16	731242	NARFL	Island	0.0188357	0.0185327	-0.000648941	0.170873	0.0193922	0.0187138	-0.000874953	0.102511
cg15827505	16	65018576	BEAN	Island	0.108151	0.103786	-0.00294383	0.170879	0.11182	0.105782	-0.00477915	0.0262358
cg14628982	17	78642371	METRNL	N_Shore	0.761322	0.762669	-0.00618546	0.170882	0.729231	0.736255	-0.0004727	0.919607
cg04232649	4	119173859	NDST3	Island	0.00943811	0.00912156	-0.000293942	0.170886	0.00924535	0.00894629	-0.000295238	0.173843
cg05371576	15	76343567	DNAJA4;DNAJA4;DNAJA4	Island	0.861917	0.871251	0.00447007	0.170888	0.860441	0.868849	0.00351026	0.288399
cg10189774	15	73818135	DNM1P35	Island	0.0120392	0.0126463	0.000331446	0.170896	0.0128103	0.0124742	-0.000464993	0.0712789
cg15475145	18	58004896	PIGN;PIGN;KIAA1468	N_Shore	0.00707778	0.00696818	-0.000223679	0.170902	0.00746855	0.00719322	-0.000335238	0.0790416
cg14821842	7	135083893	FAM180A;FAM180A	NA	0.828303	0.82735	-0.00365293	0.170903	0.799432	0.801651	-0.00140842	0.645233
cg24675056	10	7449789	SFMBT2	Island	0.92936	0.922831	-0.00415884	0.170903	0.924141	0.922898	0.000522596	0.869839
cg07042170	10	71562721	AIFM2	Island	0.0124009	0.0119763	-0.000462037	0.170904	0.0113899	0.0109367	-0.000338699	0.258423
cg12936220	7	44835867	H2AFV	NA	0.963226	0.96167	-0.00168866	0.170906	0.960783	0.960344	-0.000643684	0.514017
cg19101460	6	15799696	NA	NA	0.014934	0.01487	-0.000299286	0.170907	0.0151386	0.015291	0.000201924	0.360754
cg20033557	14	35365421	BRMS1L;BRMS1L	Island	0.00843133	0.00895013	0.000307109	0.170908	0.00881988	0.00879904	-0.000229279	0.272817
cg05815255	7	23538170	TRA2A;TRA2A	Island	0.0110455	0.0145444	0.00351142	0.17091	0.0118313	0.0115274	-0.000307935	0.122334
cg13299324	4	1608147	NA	NA	0.980584	0.979449	-0.0013234	0.170916	0.979712	0.979497	-0.000398354	0.669787
cg23731595	12	52894949	NA	N_Shelf	0.00843083	0.00814034	-0.000330407	0.170918	0.00880364	0.00808174	-0.000673835	0.00932022
cg08146841	6	24511115	MRS2	Island	0.00416162	0.00369194	-0.000244772	0.170919	0.00449131	0.00379823	-0.000413257	0.225045
cg08970460	8	100097342	VPS13B;VPS13B;VPS13B;VPS13B	S_Shelf	0.963932	0.960728	-0.00203525	0.17092	0.96133	0.96149	0.000835613	0.570465
cg27451672	3	126721753	SNX4	Island	0.00430428	0.00383597	-0.000277692	0.170925	0.00471764	0.00398972	-0.000467699	0.134267
cg07477137	8	12677400	LOC340357	NA	0.77857	0.77798	-0.00384623	0.170925	0.773177	0.772238	-0.00345388	0.243103
cg06932780	11	104421285	CARD16;CASP1;CASP1;CASP1;CASP1;CASP1;CARD16	NA	0.00515277	0.00500866	-0.000221307	0.170926	0.00502441	0.00476627	-0.000258522	0.0844319
cg01947585	7	64976143	VKORC1L1	S_Shore	0.0389067	0.0411076	0.0010679	0.170927	0.0399249	0.0416272	0.000550087	0.492371
cg15177315	11	64521066	BATF2;BATF2	NA	0.105149	0.106578	0.00433982	0.170927	0.121709	0.117132	0.000781838	0.819034
cg16113748	1	90965039	NA	Island	0.0144426	0.0135123	-0.000663033	0.170928	0.0198334	0.0185264	-0.000595879	0.413226
cg04282694	3	143029833	NA	NA	0.865945	0.86461	-0.00459224	0.170929	0.84549	0.847972	-0.00230072	0.507422
cg15214069	19	63663273	NA	S_Shelf	0.964593	0.963978	-0.00105012	0.170929	0.961223	0.961411	-0.000287155	0.727702
cg22922861	17	53243531	NA	NA	0.0180477	0.0185401	0.000960906	0.170929	0.0216877	0.019464	-0.0015128	0.050074
cg12118082	3	196335631	C3orf21	NA	0.773216	0.773473	-0.00831975	0.170931	0.727428	0.733931	-0.00466728	0.462763
cg02228207	3	195835645	TMEM44;TMEM44;TMEM44;TMEM44	Island	0.0159288	0.0164809	0.000344843	0.170932	0.0165597	0.0164093	-0.000120671	0.61705
cg14844953	3	130205697	CCDC48	Island	0.895549	0.892542	-0.00396679	0.170932	0.876657	0.877996	0.000274601	0.93695
cg24780086	16	921767	LMF1	S_Shore	0.982422	0.982008	-0.000512809	0.170933	0.981562	0.982099	0.000455067	0.244155
cg19523618	2	127508256	NA	NA	0.944948	0.943689	-0.00146112	0.170935	0.940953	0.943194	0.00159784	0.142142
cg17656509	17	3440101	TRPV1;TRPV1;TRPV1;TRPV1	NA	0.946808	0.946232	-0.00185062	0.170937	0.948285	0.949308	0.000261138	0.796376
cg22647065	6	30131091	NCRNA00171	NA	0.936243	0.935064	-0.00204979	0.17094	0.927349	0.926142	-0.00251062	0.139166
cg13015534	3	126577087	ZNF148	S_Shore	0.0142023	0.0136773	-0.000556408	0.170945	0.0184478	0.0175764	-0.000210545	0.741434
cg14831990	16	84669509	NA	NA	0.959759	0.959942	-0.00210261	0.170945	0.956171	0.957857	-0.000432971	0.770511
cg22370716	6	10005054	NA	NA	0.955845	0.953283	-0.00176469	0.170948	0.953219	0.952744	-9.82974e-05	0.944723
cg24741430	7	137337039	CREB3L2;CREB3L2	Island	0.00440171	0.00392357	-0.000249389	0.170951	0.00459562	0.00395637	-0.00036351	0.308209
cg25244420	4	9725613	WDR1;WDR1	N_Shore	0.936415	0.938722	0.00138531	0.170956	0.936352	0.937576	0.000994447	0.343341
cg25925670	10	1058567	C10orf110;C10orf110;C10orf110;C10orf110;IDI2	NA	0.902544	0.90457	0.00263949	0.170956	0.902036	0.905032	0.00307363	0.116747
cg15455392	4	129138285	C4orf29	NA	0.810165	0.80584	-0.00485441	0.170957	0.81595	0.802367	-0.0148153	7.20009e-05
cg24636368	5	176727011	RGS14	Island	0.765564	0.764138	-0.00555404	0.170958	0.76267	0.754531	-0.0123044	0.00305575
cg05200715	1	169372549	FMO6P	NA	0.911196	0.914475	0.00219464	0.170958	0.91705	0.917858	0.00071584	0.62067
cg04491089	7	156822212	DNAJB6;DNAJB6	Island	0.0285263	0.027686	-0.00064153	0.170959	0.028179	0.0279179	-5.3251e-05	0.901746
cg04565622	10	78344947	KCNMA1;KCNMA1;KCNMA1;KCNMA1	NA	0.959935	0.956621	-0.00222378	0.170965	0.95725	0.956644	0.00028122	0.850701
cg11142362	4	147384308	NA	NA	0.382578	0.377202	-0.0062815	0.170967	0.396185	0.386871	-0.00820943	0.0651589
cg02484307	17	55511126	HEATR6	Island	0.0323128	0.030326	-0.00137871	0.170967	0.0436179	0.0400937	-0.00147644	0.314243
cg01506891	19	16060419	TPM4;TPM4	NA	0.738784	0.739806	-0.00523717	0.170968	0.723342	0.716254	-0.0127482	0.00153456
cg16017429	15	72922799	ULK3	Island	0.00347017	0.00312322	-0.000200466	0.170972	0.00367286	0.00316594	-0.000334779	0.206733
cg06298346	12	129740782	NA	S_Shelf	0.955606	0.95524	-0.0013612	0.170972	0.952273	0.954205	0.00108594	0.322699
cg09877009	9	23811566	ELAVL2;ELAVL2;ELAVL2	Island	0.00549912	0.00502549	-0.000296935	0.170974	0.00585182	0.00488156	-0.00071805	0.0531975
cg23283301	5	162854135	NA	NA	0.966924	0.964728	-0.00167573	0.170977	0.964085	0.965307	0.00149544	0.232552
cg26322865	12	131460684	NA	NA	0.08286	0.0859223	0.00398732	0.170979	0.0933187	0.0927628	0.00199338	0.530664
cg07492143	1	114103657	PHTF1	Island	0.0217821	0.0214963	-0.000597406	0.17098	0.0214085	0.0215872	9.86208e-06	0.982302
cg20240757	22	35429642	CACNG2	Island	0.0166122	0.01531	-0.000677331	0.170981	0.0172848	0.0154504	-0.00124287	0.0395644
cg07774964	14	22634825	C14orf119;ACIN1;ACIN1;ACIN1	S_Shore	0.00815932	0.00784995	-0.00052038	0.170982	0.00885715	0.00781051	-0.00103194	0.0026822
cg25204988	19	12905967	FARSA	S_Shore	0.913171	0.917302	0.00230053	0.170989	0.909222	0.912982	0.00180822	0.29597
cg14276592	17	55958069	APPBP2	Island	0.00625734	0.00600308	-0.000204439	0.170992	0.00646852	0.00612388	-0.000262145	0.073904
cg20461538	22	37822249	APOBEC3H;APOBEC3H;APOBEC3H;APOBEC3H	NA	0.961873	0.958936	-0.00153727	0.170998	0.958636	0.959449	0.0015264	0.179055
cg21095553	16	24460370	RBBP6;RBBP6;RBBP6	S_Shore	0.0104101	0.0100588	-0.000495385	0.170999	0.011198	0.0101081	-0.000989971	0.00455807
cg13237657	1	64013601	ROR1;ROR1	S_Shore	0.0150774	0.0161429	0.000607094	0.171004	0.0159967	0.0152243	-0.000859328	0.0434924
cg08758996	17	40750675	MAP3K14	Island	0.00317938	0.00287052	-0.000196034	0.171006	0.00350577	0.00297743	-0.000360975	0.214158
cg25612145	10	43770983	NA	NA	0.95657	0.954943	-0.00186284	0.171011	0.955611	0.955336	-0.00119144	0.36585
cg25186645	10	50640597	OGDHL;OGDHL;OGDHL	Island	0.026478	0.027396	0.000945252	0.171011	0.0320396	0.0318828	0.000622314	0.410093
cg11063495	17	23602956	NA	S_Shore	0.032032	0.0337936	0.000827112	0.171014	0.0335004	0.0333072	-0.00055979	0.380033
cg26955287	6	12694049	NA	NA	0.980387	0.979406	-0.00164589	0.171017	0.980132	0.978979	-0.00154864	0.161018
cg16487328	19	845654	MED16	S_Shore	0.976306	0.97579	-0.000787153	0.171017	0.975106	0.975407	0.000225113	0.707268
cg10558062	22	37407849	TOMM22	Island	0.00459771	0.00419886	-0.000242483	0.171019	0.00504398	0.00431223	-0.000559843	0.126703
cg19679907	10	12002482	UPF2;UPF2	NA	0.936712	0.937007	-0.00213911	0.171019	0.933585	0.935817	0.000270803	0.854202
cg18036535	8	89408196	MMP16;MMP16	N_Shore	0.0108745	0.0104828	-0.000401983	0.171019	0.012107	0.0108154	-0.00117489	0.00023494
cg05660160	11	89295837	LOC729384	NA	0.937138	0.939557	0.00159464	0.171027	0.937394	0.938674	0.000479267	0.669134
cg24270031	16	55704703	CPNE2	NA	0.71568	0.712906	-0.00348312	0.171027	0.724687	0.722215	-0.00203277	0.441206
cg23939001	20	61374503	ARFGAP1;ARFGAP1	Island	0.00360328	0.00320793	-0.00022572	0.171028	0.00385854	0.00335369	-0.000320153	0.253975
cg16487097	1	169487443	FMO1	NA	0.0597658	0.0571704	-0.00231677	0.171036	0.0604653	0.0589655	-0.000615766	0.710504
cg14274609	1	204925690	MAPKAPK2;MAPKAPK2	Island	0.0436717	0.0414873	-0.00186095	0.171038	0.0480866	0.0418482	-0.00517079	0.00102067
cg26236009	10	91001598	LIPA;LIPA;LIPA;LIPA	Island	0.00915414	0.00881169	-0.000307426	0.171039	0.00935481	0.00893828	-7.67572e-05	0.729098
cg11965370	11	197412	BET1L;RIC8A;BET1L;BET1L;BET1L	Island	0.010648	0.0113554	0.0003118	0.171042	0.0109491	0.0109723	-0.000110383	0.631583
cg20589815	13	112554846	ATP11A;ATP11A	NA	0.977811	0.978407	0.000640335	0.171043	0.97692	0.978147	0.00121523	0.00569533
cg03969724	17	7405395	TNFSF13;TNFSF13;SENP3;TNFSF12-TNFSF13;TNFSF13	Island	0.0521501	0.0514786	-0.00124031	0.171044	0.0573387	0.0553502	-0.00233783	0.0140812
cg26593784	6	160860596	NA	NA	0.969097	0.965182	-0.00353346	0.171045	0.968791	0.965341	-0.00300023	0.220627
cg09412808	20	56894937	GNAS;GNAS;GNAS	N_Shelf	0.953016	0.948601	-0.00277753	0.171046	0.950249	0.948809	-0.000422254	0.832449
cg16509142	16	31738922	NA	S_Shore	0.921177	0.923783	0.00203433	0.171046	0.919322	0.922594	0.00207867	0.169132
cg19766178	6	21819679	FLJ22536	NA	0.954357	0.953183	-0.00149095	0.171047	0.951645	0.952365	0.000329941	0.775624
cg05325934	1	152564609	ATP8B2	N_Shore	0.0732461	0.0674579	-0.00419845	0.171047	0.077039	0.0765513	-0.000941922	0.799312
cg14665965	6	31740719	BAT4;BAT4;CSNK2B	N_Shore	0.0172944	0.0165564	-0.00100206	0.171049	0.0186242	0.0171657	-0.00147737	0.0608605
cg14379630	19	18196182	PDE4C;PDE4C;PDE4C;PDE4C	Island	0.0340092	0.0347722	0.00107787	0.171052	0.042486	0.0434977	0.00146157	0.0979856
cg04599149	4	1706927	TACC3	Island	0.928612	0.928318	-0.00151658	0.171055	0.92876	0.927956	-0.000923794	0.376742
cg18168310	1	94287136	ABCA4	NA	0.89147	0.896326	0.00374657	0.171057	0.89331	0.894857	0.00136363	0.615593
cg25620125	19	16295523	KLF2	N_Shore	0.933594	0.935776	0.00203908	0.171058	0.935116	0.937126	0.0015325	0.318203
cg00234321	1	151915413	NA	N_Shelf	0.96882	0.969806	0.00073324	0.171062	0.968141	0.96932	0.000944521	0.0861087
cg02292948	2	39860395	THUMPD2;THUMPD2	S_Shore	0.0924438	0.0851755	-0.00361642	0.171066	0.0958204	0.0905602	-0.00079927	0.763579
cg21814278	11	44288199	ALX4;ALX4	Island	0.0186892	0.0175558	-0.000717452	0.171066	0.0189267	0.0173861	-0.000829463	0.204309
cg15471197	4	165524688	44621	S_Shore	0.0153557	0.014664	-0.000524776	0.171069	0.0152855	0.0148856	0.000167725	0.658772
cg16107103	6	31230371	CCHCR1;CCHCR1;CCHCR1	N_Shelf	0.937874	0.938659	0.00154668	0.171069	0.935762	0.936035	0.00159445	0.171508
cg06351364	17	5282868	C1QBP	Island	0.00941966	0.0100598	0.000288319	0.17107	0.00986975	0.00965245	-0.000448945	0.0352454
cg16282993	12	119185312	PXN;PXN	N_Shelf	0.82152	0.823534	0.00298515	0.171072	0.826983	0.826962	0.000983848	0.646172
cg20376189	3	138020399	TMEM22;TMEM22;TMEM22	Island	0.239294	0.242412	0.0073514	0.171074	0.274467	0.266871	-0.000998389	0.860559
cg10781403	11	95076942	NA	NA	0.96981	0.968147	-0.00137662	0.171079	0.968061	0.968591	0.00105065	0.297331
cg24724630	1	213321784	KCNK2;KCNK2;KCNK2	N_Shore	0.0656962	0.0660887	0.00328343	0.171084	0.0976816	0.0927369	-0.000944796	0.788103
cg08465785	12	11179082	TAS2R30;PRR4;PRH1	NA	0.968266	0.966302	-0.00137195	0.171086	0.967099	0.966301	-0.000237678	0.798925
cg12951849	1	67163347	MIER1;MIER1;MIER1;MIER1;MIER1;WDR78;MIER1;MIER1;MIER1;MIER1;MIER1;MIER1;MIER1;WDR78;MIER1;MIER1	Island	0.0391413	0.0382141	-0.00129596	0.171088	0.0402178	0.0389977	-0.000959405	0.354005
cg22924867	22	41583461	ARFGAP3;ARFGAP3	Island	0.00952519	0.00982469	0.000260806	0.171092	0.0102646	0.0103382	6.68819e-05	0.738256
cg08325212	7	129204384	NA	N_Shore	0.550011	0.554875	0.00866541	0.171092	0.578341	0.575014	0.00294833	0.625429
cg16491668	19	12024050	ZNF878	N_Shore	0.00592569	0.00607103	0.000246457	0.171093	0.00680599	0.006299	-0.000266646	0.172083
cg18013789	5	158411111	EBF1	Island	0.0426596	0.0429993	0.00103228	0.171099	0.0462575	0.0463989	0.00064922	0.435556
cg13716825	11	91625321	NA	NA	0.957622	0.955622	-0.00163411	0.171103	0.956932	0.957064	0.00055531	0.622726
cg05683049	17	62793282	PSMD12;PSMD12	Island	0.0118025	0.011523	-0.000389256	0.171104	0.0121231	0.0115934	-0.000303285	0.241961
cg00095728	6	151688344	AKAP12;AKAP12	N_Shore	0.0193191	0.017519	-0.00275525	0.171105	0.0195298	0.0169068	-0.0031312	0.106601
cg26851496	11	43330876	NA	NA	0.959218	0.956114	-0.0020881	0.171105	0.955428	0.954721	0.000382668	0.81109
cg24229662	1	111848438	ADORA3;ADORA3;ADORA3	NA	0.615361	0.609272	-0.00627064	0.171107	0.600002	0.608106	0.00782415	0.092379
cg11642909	10	38779891	LOC399744	S_Shore	0.952348	0.949934	-0.00204937	0.17111	0.950068	0.9504	0.000606745	0.692407
cg02543519	16	23560139	PALB2;PALB2;DCTN5	Island	0.010314	0.00945178	-0.000582388	0.171112	0.0108781	0.00942358	-0.00134811	0.00593431
cg24197212	4	186934791	SORBS2;SORBS2;SORBS2;SORBS2;SORBS2;SORBS2	NA	0.974102	0.97286	-0.000982396	0.171116	0.973043	0.973133	0.000381793	0.604312
cg00752628	17	33919680	ARHGAP23	Island	0.380836	0.388722	0.00821483	0.171116	0.408859	0.401353	-0.00453822	0.443871
cg18588934	1	15417201	TMEM51;TMEM51;TMEM51;TMEM51	S_Shelf	0.977423	0.975988	-0.00116342	0.171117	0.976055	0.976054	3.74942e-05	0.961414
cg14242269	11	122355951	BSX	N_Shore	0.0540348	0.0540411	0.00143421	0.171118	0.0593742	0.0582641	4.03423e-05	0.972058
cg20887455	2	151971864	NA	N_Shelf	0.904676	0.904885	0.00275589	0.171119	0.899963	0.900293	0.0051941	0.0155498
cg04492943	2	3570679	RNASEH1	NA	0.971154	0.969749	-0.00115029	0.17112	0.968886	0.969618	0.000804569	0.34114
cg08245930	19	39088024	NA	N_Shore	0.425298	0.434441	0.00823761	0.171123	0.409315	0.414778	0.00368848	0.526006
cg18403578	10	96294183	HELLS	N_Shore	0.976977	0.975615	-0.00138639	0.171128	0.976369	0.975187	-0.00114873	0.30787
cg22918572	12	112394376	LHX5	Island	0.0225471	0.0231603	0.000669847	0.171132	0.0240494	0.0237862	7.35348e-05	0.889012
cg26963795	13	112145316	NA	NA	0.471767	0.483466	0.00706621	0.171137	0.448405	0.461168	0.00605558	0.23479
cg20876937	12	3231986	TSPAN9;TSPAN9	NA	0.636891	0.641922	0.00285444	0.171138	0.631337	0.634942	0.00086082	0.692723
cg09169356	5	179748581	NA	N_Shore	0.544274	0.545118	-0.00411575	0.171145	0.49849	0.505392	0.00353794	0.249048
cg05691468	20	61283746	NA	S_Shelf	0.756796	0.756566	-0.0046526	0.171145	0.738767	0.741426	-0.00217178	0.540192
cg19696123	6	32122717	TNXB;TNXB	NA	0.758633	0.757874	-0.00624251	0.171147	0.725596	0.73355	0.000629475	0.892383
cg23671189	17	4788346	RNF167	N_Shelf	0.185175	0.186708	0.00657916	0.171148	0.212127	0.202823	-0.00155107	0.746359
cg19339056	19	59061283	MYADM	Island	0.00940053	0.00915275	-0.000329685	0.171149	0.00981186	0.00903384	-0.000802502	0.000972027
cg06780839	12	131000604	EP400	Island	0.00236402	0.00205645	-0.000153063	0.171154	0.00256357	0.00211397	-0.000274303	0.258788
cg09784934	2	161058081	RBMS1;RBMS1	Island	0.0115334	0.0111049	-0.000374785	0.171158	0.0119539	0.0108511	-0.0010412	0.000441535
cg03159676	3	134747819	NA	NA	0.784716	0.78731	-0.00599746	0.17116	0.787033	0.78452	-0.00780128	0.0759493
cg02784694	19	4506838	SEMA6B	N_Shore	0.947131	0.945029	-0.00160079	0.171162	0.942183	0.944389	0.00229197	0.097289
cg06881242	1	209819243	SLC30A1	Island	0.01427	0.0148614	0.000419541	0.171169	0.0149429	0.0145123	-0.000681416	0.0305269
cg13458645	4	3443535	DOK7;DOK7	N_Shore	0.967666	0.969796	0.00171174	0.171169	0.967968	0.968716	0.000453156	0.738438
cg13374901	19	52243687	TMEM160	Island	0.0139512	0.0138329	-0.000364414	0.17117	0.0137962	0.013997	-3.21293e-05	0.905432
cg00160818	1	43171914	SLC2A1	NA	0.891717	0.892894	-0.0029023	0.17117	0.883195	0.884678	-0.00256781	0.229164
cg22550309	10	94442216	HHEX	Island	0.0437255	0.0452381	0.00205833	0.171171	0.0664534	0.067026	0.00221117	0.289601
cg15582726	6	44133731	NA	NA	0.970305	0.969344	-0.00126271	0.171174	0.968909	0.96924	0.000292471	0.753344
cg25780543	8	105522895	DPYS	NA	0.967917	0.969141	0.000771619	0.171175	0.966683	0.967536	0.000564997	0.352569
cg06081153	1	204925839	MAPKAPK2;MAPKAPK2	Island	0.0110414	0.010699	-0.000346956	0.171176	0.0109714	0.0105946	-0.000311962	0.224999
cg11825317	1	107688084	NTNG1;NTNG1;NTNG1	NA	0.978308	0.976957	-0.000923703	0.171176	0.976354	0.976447	0.000399362	0.601695
cg26429925	14	99694969	DEGS2	N_Shore	0.179954	0.1771	-0.00491531	0.171177	0.157102	0.159065	-0.000516151	0.877423
cg21906444	15	83004263	NMB;NMB	S_Shore	0.971577	0.970313	-0.00111975	0.171178	0.969616	0.969177	-0.000225951	0.795215
cg03190769	10	128720546	DOCK1	NA	0.974481	0.973197	-0.000849135	0.171179	0.973708	0.973827	0.000267762	0.655167
cg01142386	19	53488786	NA	N_Shelf	0.946825	0.950489	0.00393979	0.17118	NA	NA	NA	NA
cg13875536	1	3026218	PRDM16;PRDM16	N_Shore	0.714679	0.723834	0.00451729	0.171181	0.694967	0.702913	0.00231854	0.490499
cg23629792	17	15106537	PMP22;PMP22;PMP22	Island	0.0110456	0.0101771	-0.000650595	0.171182	0.0114502	0.00997674	-0.000985813	0.0486474
cg10712606	1	39111767	MYCBP	Island	0.0103742	0.00937153	-0.000569603	0.171182	0.0111553	0.0096077	-0.00100077	0.0405229
cg21293811	12	119360217	COX6A1	Island	0.0114459	0.0111091	-0.000389656	0.171182	0.0120604	0.0116122	-0.000276319	0.379037
cg25851671	1	2426907	NA	S_Shore	0.78249	0.782201	-0.00551763	0.171182	0.753929	0.759986	-0.000945759	0.825812
cg16104384	11	46359242	MDK;MDK;MDK;MDK	Island	0.00385189	0.00349472	-0.000205203	0.171189	0.00424007	0.00356247	-0.000477146	0.146397
cg15352224	7	18092998	NA	Island	0.0157291	0.0167638	0.000552929	0.17119	0.0164888	0.0165118	-0.000261947	0.491282
cg23013968	4	160175773	C4orf45;C4orf45	NA	0.946232	0.942607	-0.00230543	0.171191	0.942939	0.942172	-5.29884e-05	0.974658
cg00956091	1	85850169	NA	NA	0.956707	0.953168	-0.00223618	0.171193	0.951977	0.951055	0.000133677	0.9421
cg03499000	17	54538969	TRIM37;TRIM37;TRIM37;TRIM37	Island	0.00532934	0.00472724	-0.000327812	0.171193	0.0057488	0.00470692	-0.000721039	0.0720375
cg15023427	6	33048692	BRD2;BRD2	Island	0.0131751	0.0128113	-0.000497126	0.171196	0.0149083	0.0134015	-0.00151847	9.63135e-05
cg02087454	2	142605338	LRP1B;LRP1B	S_Shore	0.0109113	0.010717	-0.000582077	0.171196	0.0117021	0.0105295	-0.00124824	0.00184948
cg27315279	6	80636256	NA	NA	0.00597064	0.00519595	-0.000578925	0.1712	0.00657451	0.00536503	-0.00094692	0.0568004
cg00885732	17	12508817	MYOCD;MYOCD	N_Shore	0.539102	0.549328	0.00603513	0.171201	0.533873	0.548634	0.0112101	0.0123395
cg15593721	3	132725214	NA	N_Shelf	0.953358	0.950582	-0.00251633	0.171201	0.954499	0.952268	-0.00148328	0.377339
cg02147980	11	69922550	CTTN;CTTN	Island	0.0178109	0.0186603	0.000440462	0.171202	0.0185508	0.0184439	-0.000272981	0.403762
ch.14.624270R	11	65138390	MAP3K11	Island	0.0119212	0.0125492	0.000377417	0.171204	0.0126151	0.0123345	-0.000346686	0.204786
cg13204798	5	153840166	NA	S_Shore	0.228604	0.230474	0.00283779	0.17121	0.248025	0.250896	0.00326474	0.133723
cg10395685	3	48726132	IP6K2;IP6K2;IP6K2;IP6K2;IP6K2;IP6K2;IP6K2;IP6K2	N_Shelf	0.68481	0.684243	-0.0101027	0.17121	0.638259	0.646765	-0.00408411	0.583384
cg11693581	12	75477674	OSBPL8;OSBPL8;OSBPL8;OSBPL8	Island	0.00478545	0.00462603	-0.000149162	0.171212	0.00491905	0.00473899	-0.000127689	0.246213
cg20683765	6	139737365	CITED2;CITED2;CITED2;CITED2	Island	0.00342954	0.00301116	-0.00021839	0.171213	0.00369135	0.0031065	-0.000363192	0.195053
cg13852218	18	58143367	TNFRSF11A	Island	0.0149403	0.0143534	-0.000456329	0.171217	0.0149927	0.0139867	-0.00084581	0.0126531
cg01139059	13	112681591	MCF2L;MCF2L	N_Shore	0.574921	0.583771	0.0076421	0.171218	0.572009	0.58278	0.0107577	0.0489951
cg20967889	8	8898045	ERI1	Island	0.00698591	0.00634449	-0.000329775	0.171219	0.00729978	0.00655001	-0.00041444	0.337576
cg00040380	4	186237486	NA	NA	0.972894	0.97148	-0.00121827	0.171221	0.970778	0.971443	0.000526062	0.541219
cg24700663	20	33329434	NA	Island	0.00705878	0.00684042	-0.000308097	0.171221	0.00738278	0.00679215	-0.000632196	0.00530322
cg08134681	7	2020897	MAD1L1;MAD1L1;MAD1L1	Island	0.97564	0.976617	0.000597007	0.171221	0.975215	0.975421	7.97403e-05	0.871351
cg17979068	11	65792367	RAB1B	N_Shore	0.0069574	0.00665324	-0.000332098	0.171224	0.00711828	0.00658876	-0.000395555	0.0259077
cg21252812	2	241828825	HDLBP;HDLBP	S_Shore	0.936903	0.941003	0.00449442	0.171224	NA	NA	NA	NA
cg13962170	6	56515915	DST;DST;DST;DST;DST	S_Shore	0.0139965	0.0135862	-0.000529527	0.171226	0.0143942	0.0132075	-0.00100899	0.00837223
cg05294159	16	88215646	DPEP1;DPEP1	NA	0.875631	0.887786	0.00522112	0.171228	0.856799	0.865694	0.00284189	0.493409
cg25397945	7	2850650	GNA12	Island	0.0182853	0.0187665	0.00049106	0.171229	0.021029	0.0197881	-0.00111463	0.00696412
cg07808661	7	101299820	CUX1;CUX1;CUX1	NA	0.897031	0.897631	-0.00288209	0.171231	0.896488	0.896333	-0.00395095	0.0618727
cg14515250	1	64371926	ROR1;ROR1	NA	0.943751	0.945199	0.00113461	0.171232	0.944808	0.94468	-0.000338322	0.696214
cg20250570	9	89087867	NA	NA	0.953056	0.955103	0.00147534	0.171233	0.953192	0.953613	-0.000121504	0.912921
cg19866923	17	71095703	MYO15B	Island	0.0114277	0.00990708	-0.00116845	0.171235	0.0163031	0.0135774	-0.00191099	0.123751
cg06840283	19	4255543	FSD1	Island	0.0260981	0.026862	0.000509568	0.171236	0.0267641	0.0268477	0.000202051	0.58357
cg09836324	10	78540227	KCNMA1;KCNMA1;KCNMA1;KCNMA1	NA	0.898908	0.900407	0.00162642	0.171237	0.899248	0.901296	0.00251014	0.0290445
cg12082352	1	203463590	TMCC2	Island	0.00364355	0.00329191	-0.000200767	0.17124	0.0039807	0.00328778	-0.000495058	0.106824
cg27298170	11	12986298	RASSF10	N_Shore	0.811912	0.815167	-0.0052081	0.17124	0.7802	0.787432	-0.00237043	0.54643
cg06546677	4	175987137	GLRA3;GLRA3	Island	0.0340384	0.0336674	-0.000829255	0.171242	0.0398087	0.0400416	0.0011536	0.138851
cg25411508	2	38157570	CYP1B1	Island	0.00337611	0.00293807	-0.000216375	0.171243	0.00366595	0.00310413	-0.000285832	0.338438
cg12858460	7	64337005	NA	N_Shore	0.95218	0.954113	0.00108661	0.171244	0.952261	0.95358	0.000991764	0.202545
cg02480840	19	45194888	ZNF546;ZNF546	Island	0.0146002	0.01488	0.000359683	0.171246	0.0153933	0.0150186	-0.00032372	0.248931
cg05288569	16	56576624	TEPP;TEPP	Island	0.013953	0.015015	0.000535766	0.171248	0.0149019	0.014619	-0.000367471	0.324316
cg01083633	22	18520818	NA	N_Shore	0.965902	0.964073	-0.00150943	0.17125	0.962338	0.963357	0.00130942	0.268213
cg13715862	1	153925200	YY1AP1;YY1AP1;DAP3;DAP3	Island	0.00351286	0.00320276	-0.000193054	0.171252	0.00381717	0.00329102	-0.000366683	0.15321
cg06804433	3	49739815	IP6K1;IP6K1	S_Shelf	0.957756	0.959333	0.00108212	0.171254	0.958031	0.958506	-0.000519367	0.504446
cg18918921	12	8706575	MFAP5;MFAP5	NA	0.952864	0.953067	-0.00159031	0.171254	0.947896	0.949057	-0.000774164	0.531181
cg09507608	6	116528429	NT5DC1	Island	0.00956336	0.00942124	-0.00027981	0.171267	0.00938619	0.00942494	1.04917e-05	0.962047
cg25187227	6	28999991	TRIM27	Island	0.0221341	0.0226196	0.00102409	0.171268	0.0233141	0.022471	-0.000462082	0.510216
cg04972433	3	121482825	NA	N_Shelf	0.970069	0.967939	-0.00134273	0.171285	0.967474	0.967886	0.000867799	0.411548
cg19309079	19	5773514	NRTN	Island	0.68829	0.699781	0.00593464	0.171287	0.663379	0.678181	0.00841898	0.0625563
cg09622691	12	32252802	BICD1;BICD1	NA	0.937282	0.937692	-0.00283653	0.171288	0.928626	0.927026	-0.00352414	0.193201
cg10871779	12	54523136	MMP19	NA	0.414731	0.410884	-0.00423937	0.171289	0.420313	0.420185	0.000571466	0.85586
cg04171235	11	56760433	APLNR;APLNR	NA	0.686539	0.691842	0.00470226	0.171289	0.698328	0.700215	0.00305593	0.38558
cg06809458	1	118274587	GDAP2;GDAP2;WDR3	S_Shore	0.00789735	0.00709366	-0.000463125	0.171289	0.0113841	0.00931974	-0.00157101	0.0255186
cg20844427	5	134397950	PITX1	Island	0.0064329	0.00573647	-0.000332266	0.171292	0.00680512	0.00592682	-0.000500813	0.200454
cg23704517	17	74034532	DNAH17	NA	0.972394	0.97182	-0.000611851	0.171293	0.972205	0.972423	4.64188e-05	0.915953
cg01474953	8	144293776	NA	NA	0.65863	0.653776	-0.00703002	0.171297	0.654293	0.649304	-0.00467438	0.393704
cg26318627	7	121300940	PTPRZ1	Island	0.0244987	0.024066	-0.000734698	0.171297	0.0244992	0.0232109	-0.000970143	0.0578623
cg13201644	13	113785125	RASA3	Island	0.918857	0.918254	-0.00188906	0.171298	0.917704	0.918429	0.000622292	0.663068
cg04406114	1	151444201	LELP1	NA	0.773203	0.769312	-0.00412766	0.171299	0.77249	0.772342	0.000833284	0.78341
cg03817107	2	65788628	NA	NA	0.843945	0.839944	-0.00454676	0.171299	0.850271	0.841903	-0.00785438	0.0158851
cg24044043	7	1072559	C7orf50;C7orf50;C7orf50	S_Shore	0.597297	0.596269	-0.00375737	0.171303	0.587019	0.581823	-0.00814379	0.0051436
cg26247841	17	70964490	KIAA0195	Island	0.0108312	0.0105242	-0.000377573	0.171306	0.0114399	0.0105759	-0.000976767	0.00123605
cg14237843	3	110517995	DPPA2;DPPA2	NA	0.865316	0.866152	-0.00397382	0.171308	0.848254	0.848901	-0.00556004	0.0904574
cg13870776	5	134102884	CAMLG	S_Shore	0.00730429	0.0070066	-0.000269223	0.171309	0.00781461	0.00747955	-0.000205759	0.348282
cg11715474	13	112720809	MCF2L;MCF2L	S_Shore	0.739031	0.741438	-0.00736283	0.171312	0.707047	0.710197	-0.00643017	0.23521
cg25454298	13	52089472	HNRNPA1L2;HNRNPA1L2	Island	0.00714362	0.00691307	-0.000295592	0.171313	0.00766416	0.00716614	-0.000451671	0.0123809
cg02829609	8	145181372	OPLAH	N_Shore	0.934484	0.933738	-0.00153555	0.171315	0.930551	0.931149	-0.000910279	0.429281
cg24506149	6	32048501	STK19;STK19;DOM3Z;STK19	Island	0.0367036	0.0360615	-0.00106012	0.171319	0.0373866	0.0359002	-0.00144721	0.039213
cg14194835	2	238712044	KLHL30	N_Shore	0.920084	0.922461	0.00159716	0.171319	0.9197	0.922885	0.00352481	0.00181612
cg24266485	16	696813	FBXL16	S_Shore	0.0565285	0.0558219	-0.00156489	0.171324	0.0576225	0.0560817	-0.00168244	0.140793
cg07663571	7	39420380	POU6F2;POU6F2	Island	0.0573235	0.0564609	-0.00102871	0.171325	0.059487	0.0573316	-0.00203079	0.00902472
cg08577991	4	77388015	NA	N_Shelf	0.977493	0.976143	-0.00111881	0.171326	0.976362	0.976577	0.000378472	0.601175
cg18626282	8	37674549	ZNF703	Island	0.283083	0.278266	-0.00500594	0.171327	0.303494	0.301459	-0.00156453	0.700672
cg02750941	2	119325121	NA	S_Shore	0.024733	0.0257673	0.000701263	0.171329	0.0273518	0.027542	0.000512602	0.352597
cg08693705	6	167827669	NA	NA	0.973045	0.973946	0.000673384	0.17133	0.973684	0.973825	-5.65642e-05	0.909012
cg27415899	21	46474204	MCM3APAS;LSS;LSS;LSS;LSS	S_Shore	0.133365	0.125621	-0.00597763	0.171332	0.125386	0.118614	-0.00600537	0.153774
cg21684179	6	139735958	CITED2;CITED2;CITED2	Island	0.00974723	0.00950027	-0.000475044	0.171333	0.010063	0.00931325	-0.000696499	0.025538
cg13063812	6	33045691	BRD2;BRD2	N_Shore	0.0182295	0.0178114	-0.000481155	0.171333	0.0184274	0.017769	-0.000465059	0.227488
cg25503913	1	19878185	HTR6	Island	0.973919	0.975007	0.000671429	0.171333	0.973744	0.975011	0.00107624	0.0401572
cg03036167	2	61258268	AHSA2;AHSA2	Island	0.00747183	0.00746021	-0.000275367	0.171334	0.00742401	0.00737318	-0.000156434	0.429137
cg00963496	15	36933269	NA	NA	0.801605	0.806361	0.002637	0.171336	0.793179	0.798546	0.00324925	0.109238
cg00035326	5	67546512	NA	N_Shore	0.00937576	0.00885162	-0.000525617	0.171336	0.0100873	0.0087721	-0.00113432	0.01741
cg04297410	10	132343294	NA	NA	0.953719	0.954265	0.00134252	0.171337	0.952522	0.952902	0.00157526	0.115591
cg03725573	11	60863351	DAK	Island	0.98274	0.9824	-0.000361434	0.171338	0.982017	0.982488	0.000425168	0.114899
cg24249248	11	73149857	RAB6A;RAB6A	Island	0.00305193	0.00277472	-0.000185315	0.171338	0.00327148	0.0027648	-0.000378907	0.189555
cg06983052	8	144478958	TOP1MT	NA	0.973142	0.973834	0.00060675	0.171339	0.972805	0.973325	0.000327892	0.483531
cg17282882	2	105381978	FHL2;FHL2;FHL2;FHL2;FHL2;FHL2;FHL2	Island	0.0136999	0.0142974	0.000380948	0.17134	0.0138602	0.0138599	4.00992e-05	0.890899
cg15767556	1	3267483	PRDM16;PRDM16	S_Shelf	0.938604	0.936054	-0.00351593	0.171346	0.930835	0.932473	0.000595576	0.837972
cg06451228	2	47235966	C2orf61;C2orf61;C2orf61;C2orf61	NA	0.958755	0.960713	0.00130958	0.171347	0.958995	0.959434	0.000277491	0.768838
cg06984883	4	185807782	CCDC111;CASP3;CASP3;CCDC111	S_Shore	0.00850724	0.00706075	-0.00101923	0.171351	0.00841228	0.00691169	-0.0010171	0.0738911
cg23413809	1	9053163	SLC2A5;SLC2A5;SLC2A5	N_Shore	0.747653	0.75007	-0.00581434	0.171351	0.714518	0.720457	-0.0032704	0.45802
cg16508603	4	929597	TMEM175	N_Shore	0.972343	0.971569	-0.000874399	0.171354	0.971469	0.972091	0.000606075	0.337843
cg26133091	12	75983616	E2F7	Island	0.013757	0.014147	0.000310368	0.171357	0.0140595	0.0139335	-0.000291981	0.212009
cg08643928	1	227013192	NA	NA	0.971276	0.96936	-0.00130113	0.171358	0.969523	0.96906	1.37607e-05	0.988564
cg10730497	19	6061595	RFX2;RFX2;RFX2;RFX2	Island	0.00353192	0.0032367	-0.000194992	0.171358	0.00386904	0.00329949	-0.000393683	0.17868
cg06263178	4	52613228	SPATA18	S_Shore	0.0754174	0.0797242	0.00400185	0.171359	0.071043	0.078024	0.00636591	0.0224252
cg02061705	2	176575804	KIAA1715	S_Shore	0.0072154	0.00756535	0.000340804	0.171359	0.0073505	0.00754279	0.000279397	0.208615
cg08595667	6	71180011	FAM135A;FAM135A;FAM135A;FAM135A	Island	0.00812157	0.00864768	0.000278566	0.171362	0.00862329	0.0084038	-0.000335912	0.104524
cg13926279	7	128364988	IRF5;IRF5;IRF5;IRF5;IRF5;IRF5	N_Shore	0.0680303	0.0695026	0.00169958	0.171367	0.0721896	0.0727323	0.00142979	0.283269
cg07847424	1	202918848	LRRN2;LRRN2	N_Shore	0.665559	0.658646	-0.00607279	0.17137	0.684101	0.672129	-0.00984827	0.0274434
cg02215171	11	73787377	PGM2L1	Island	0.00629783	0.00605398	-0.000208402	0.171371	0.00661461	0.00630894	-0.000192489	0.233652
cg01097611	11	85146765	SYTL2;SYTL2;SYTL2	NA	0.950503	0.952483	0.00108206	0.171371	0.950314	0.951322	0.00013265	0.872372
cg04522455	2	206851734	ZDBF2	S_Shelf	0.962361	0.959535	-0.00200014	0.171371	0.960639	0.960315	0.000426612	0.77124
cg02344857	12	120195154	CAMKK2;CAMKK2;CAMKK2;CAMKK2;CAMKK2;CAMKK2;CAMKK2	N_Shore	0.981704	0.981033	-0.000629706	0.171373	0.980635	0.981472	0.000821193	0.0755513
cg04352676	1	9522006	SLC25A33	Island	0.00504514	0.0044337	-0.000334077	0.171373	0.00551373	0.00454205	-0.000629487	0.0883022
cg18798446	19	4890259	UHRF1;UHRF1	N_Shelf	0.913434	0.912441	-0.00196403	0.171375	0.913791	0.914119	-0.000200057	0.884868
cg22868272	1	221373929	TLR5	NA	0.0105572	0.0101843	-0.000388597	0.171379	0.0109866	0.0101232	-0.000711259	0.00405744
cg18766056	19	50839388	NA	S_Shore	0.838459	0.836877	-0.0052127	0.171385	0.815755	0.818263	-0.00184356	0.656014
cg16697433	12	112387615	LHX5	Island	0.00831503	0.00764824	-0.000364285	0.171386	0.00912758	0.00808042	-0.000707794	0.130369
cg15268007	11	60280649	MS4A15;MS4A15	NA	0.882754	0.87638	-0.00524262	0.171386	0.874328	0.875667	0.00266473	0.479064
cg19692750	1	147634850	FCGR1C	NA	0.766145	0.765141	-0.0051853	0.17139	0.753763	0.758852	-6.43623e-06	0.998592
cg06060673	6	30290067	TRIM26	Island	0.0040428	0.00368903	-0.000215219	0.171397	0.00424121	0.00368379	-0.000356497	0.201416
cg20458563	20	43609443	SPINLW1;SPINLW1	NA	0.913802	0.913357	-0.0021972	0.1714	0.900346	0.907803	0.00556568	0.00266849
cg19754187	17	68739978	C17orf80;FAM104A;C17orf80;C17orf80;FAM104A	Island	0.00319514	0.00286	-0.000179316	0.171401	0.00349425	0.00285189	-0.000441089	0.117628
cg23894291	6	33375620	TAPBP;TAPBP;RGL2;RGL2	S_Shore	0.00257955	0.00230595	-0.000155615	0.17141	0.00295641	0.00242564	-0.000343337	0.229131
cg08946157	11	93559048	NA	NA	0.00549755	0.0052457	-0.000268748	0.171412	0.00601822	0.00550103	-0.000542195	0.00676457
cg12520963	5	37415026	WDR70	Island	0.0154041	0.0149971	-0.000588684	0.171412	0.0164727	0.0151691	-0.000993564	0.0219843
cg15433043	21	33560058	IL10RB	N_Shore	0.0223321	0.0238741	0.000672626	0.171412	0.0233662	0.0230117	-0.000773534	0.126277
cg03032247	8	26297482	BNIP3L	S_Shore	0.00916941	0.00873362	-0.000410229	0.171414	0.0104717	0.010185	9.35799e-06	0.982343
cg06265946	8	55097578	TCEA1;TCEA1	Island	0.00371811	0.00319846	-0.000271903	0.171414	0.00391227	0.00321489	-0.0004395	0.127978
cg19223129	10	18589419	CACNB2;CACNB2;CACNB2;CACNB2;CACNB2;CACNB2;CACNB2	NA	0.925783	0.929962	0.00262877	0.171415	0.914815	0.922434	0.00545026	0.0124483
cg13634501	6	33157472	HLA-DPB1	S_Shore	0.928599	0.930614	0.0013539	0.171418	0.928597	0.929543	0.000137343	0.880007
cg06890484	12	131806297	PGAM5;PGAM5	Island	0.943985	0.946617	0.00155243	0.17142	0.942239	0.945943	0.00263546	0.018408
cg25130238	11	67130964	NDUFV1;NDUFV1;NDUFV1;NDUFV1	Island	0.0049097	0.00444008	-0.000290715	0.171423	0.00529931	0.00458043	-0.000474109	0.157586
cg21039380	17	1366113	LOC100306951;INPP5K;INPP5K;INPP5K	N_Shore	0.00337479	0.00325339	-0.000117011	0.171426	0.00367744	0.00340173	-0.000188478	0.0495981
cg06154860	9	34618952	ARID3C	Island	0.141062	0.136627	-0.00227548	0.171429	0.143746	0.13534	-0.00663086	4.71312e-05
cg02241160	19	47470595	NA	S_Shore	0.966996	0.969148	0.00197452	0.171429	0.966894	0.969884	0.00298247	0.0510282
cg21169525	2	128767072	HS6ST1	NA	0.901471	0.905311	0.00286835	0.171431	0.890078	0.893337	0.00106876	0.669492
cg26857378	4	39136698	LIAS;RPL9;LIAS;RPL9	Island	0.0165539	0.0151469	-0.000804842	0.171436	0.018163	0.0157484	-0.00163246	0.0281903
cg11227520	1	115014198	DENND2C;DENND2C	Island	0.0286641	0.0293219	0.000811554	0.17144	0.0291196	0.0285987	-0.000492038	0.418909
cg09863772	6	33151552	HLA-DPB1	NA	0.0380155	0.0382825	0.00196089	0.171441	0.0426487	0.0429905	0.00213677	0.194681
cg16113189	1	119990745	ZNF697	N_Shore	0.974732	0.975627	0.000612569	0.171441	0.97582	0.976061	1.01532e-05	0.979208
cg07015081	15	73903670	NA	NA	0.828654	0.835373	0.00419614	0.171441	0.831229	0.831569	-0.00318816	0.175161
cg02516419	12	121420301	CLIP1;CLIP1	NA	0.944729	0.943621	-0.0014132	0.171441	0.944193	0.943801	-0.000448644	0.661477
cg07804963	4	706883	PCGF3	Island	0.99126	0.991255	0.00017719	0.171442	0.991337	0.991204	5.01429e-05	0.691421
cg23177889	18	53405525	FECH;FECH	S_Shore	0.911448	0.912684	-0.00215569	0.17145	0.901268	0.903813	-0.000921331	0.601355
cg10105268	19	46562171	TMEM91;B9D2	S_Shore	0.00659019	0.00640293	-0.000263263	0.171452	0.00713282	0.00645832	-0.000594482	0.00543641
cg25806261	17	36368258	KRT39	NA	0.946631	0.945887	-0.00172755	0.171455	0.941919	0.943713	0.00026334	0.85017
cg26225882	11	31793700	PAX6	Island	0.0148069	0.013781	-0.00106504	0.171455	0.0160162	0.016048	0.000352142	0.644028
cg26805749	2	233458701	NGEF;NGEF	NA	0.905788	0.904512	-0.00261596	0.171464	0.893974	0.897714	0.00248411	0.260823
cg25191850	3	48675379	CELSR3	Island	0.0143228	0.0148505	0.000332641	0.171465	0.0150269	0.0149926	8.12201e-05	0.752376
cg14504497	15	62172656	FAM96A;FAM96A	N_Shore	0.0106474	0.00971032	-0.00133347	0.17147	0.0105766	0.00980626	-0.000795493	0.0432424
cg20140052	8	11656086	NA	NA	0.937284	0.935486	-0.00224802	0.171471	0.930464	0.931027	-6.53968e-05	0.968533
cg15829619	1	224099840	EPHX1;EPHX1	NA	0.743679	0.750388	0.00341161	0.171471	0.738405	0.744872	0.00280189	0.263826
cg17184171	16	86598790	BANP;BANP	S_Shore	0.963834	0.965881	0.00348058	0.171473	0.961792	0.965554	0.00501241	0.0584743
cg01256681	2	236531826	AGAP1;AGAP1	N_Shore	0.894477	0.893306	-0.00344417	0.171476	0.897536	0.895707	-0.00376316	0.11263
cg26742995	1	37928822	C1orf109	Island	0.00417444	0.00378385	-0.000219953	0.171482	0.00546092	0.00444712	-0.000799607	0.056885
cg26303934	16	30473985	ZNF764	Island	0.980803	0.980587	-0.000497148	0.171484	0.97993	0.980324	0.00018054	0.618801
cg16100555	1	32020759	NA	NA	0.913502	0.915849	0.00168666	0.171484	0.911248	0.913322	0.00129753	0.291157
cg10275272	18	13601400	C18orf1;C18orf1;C18orf1;C18orf1	NA	0.0185498	0.0176985	-0.00099257	0.171484	0.0179514	0.0166948	-0.00135521	0.0579039
cg13337669	14	44623013	PRPF39	Island	0.00650385	0.00586539	-0.000361674	0.171485	0.0070747	0.00616484	-0.000547661	0.204784
cg01611622	17	5288597	DHX33	Island	0.982846	0.982647	-0.000518399	0.171487	0.983172	0.983213	-0.000276642	0.437112
cg18616558	6	150304728	ULBP2	Island	0.00938947	0.00984128	0.000228528	0.171487	0.00972259	0.00978645	-0.000116111	0.507733
cg05525648	22	39096456	SGSM3	Island	0.00610252	0.00596291	-0.000233659	0.171488	0.0064964	0.00586538	-0.000644962	0.000665143
cg06960356	17	2186276	TSR1;SGSM2;SGSM2	N_Shore	0.0200358	0.0189687	-0.00099263	0.171488	0.0236754	0.021262	-0.00156758	0.0763453
cg17284725	11	76110586	GUCY2E	NA	0.0235527	0.0241669	0.000656427	0.171492	0.0261314	0.0255874	-0.000148459	0.804967
cg04603809	3	72232611	NA	NA	0.0129036	0.0133528	0.00074193	0.171494	0.014646	0.0144114	-0.000111127	0.841936
cg10568624	11	68297718	CPT1A;CPT1A	NA	0.981592	0.982182	0.000443026	0.171495	0.981157	0.981618	0.00026696	0.431297
cg12196853	7	128142525	FAM71F1	NA	0.401206	0.405129	0.0069128	0.1715	0.420736	0.41921	0.00325643	0.505561
cg21755672	19	1220248	CIRBP;CIRBP;CIRBP;C19orf23	Island	0.00563213	0.00498607	-0.000311309	0.171502	0.00598898	0.00515583	-0.000421994	0.21947
cg05318026	5	176914516	FAM193B;FAM193B	S_Shore	0.287599	0.283201	-0.00590327	0.171503	0.262622	0.262601	-0.000723908	0.865505
cg13324746	14	75917834	ESRRB	NA	0.964198	0.965658	0.00101573	0.171505	0.963315	0.964296	0.000438421	0.550384
cg11948688	14	44550542	FAM179B	NA	0.0547839	0.0568807	-0.00118594	0.171506	0.057189	0.0607738	0.000188385	0.837176
cg22991512	14	27660535	NA	NA	0.13279	0.13472	0.00413026	0.171508	0.143941	0.145314	0.00327097	0.283567
ch.7.13771440F	9	135902934	BRD3	Island	0.975581	0.975035	-0.00085036	0.171517	0.973612	0.974591	0.000417265	0.510246
cg26952205	16	68881259	AARS	S_Shore	0.00504278	0.00484494	-0.000211861	0.171521	0.00556511	0.00493058	-0.000540474	0.000928164
cg00037186	4	121207466	MAD2L1	Island	0.00542636	0.00501572	-0.000306856	0.171527	0.00673792	0.0059913	-0.000516636	0.297975
cg26394174	22	22389735	LOC91316	S_Shore	0.0168795	0.015945	-0.000905587	0.171528	0.017289	0.0156316	-0.00149797	0.0284097
cg15538070	1	15724031	CASP9;CASP9	Island	0.0147088	0.0139452	-0.000638296	0.171532	0.0153594	0.0139693	-0.00107682	0.0408824
cg01511465	7	87686294	SRI;SRI	N_Shore	0.0210348	0.0206679	-0.000638158	0.171534	0.0214952	0.0208244	-0.000634225	0.167961
cg26875131	4	1188308	LOC100130872;LOC100130872-SPON2	NA	0.975637	0.97844	0.0024176	0.171536	0.975264	0.978275	0.00260318	0.143103
cg18052606	17	53763196	NA	NA	0.216264	0.216211	0.00777834	0.171542	0.261023	0.247095	-0.00296549	0.617439
cg23868119	7	106482242	PRKAR2B	NA	0.966638	0.965095	-0.00138077	0.171549	0.965418	0.965244	-0.000226487	0.82559
cg20361594	3	126752439	OSBPL11	NA	0.01629	0.0156832	-0.000772772	0.171552	0.016977	0.0160208	-0.00106635	0.06558
cg05457264	5	50295532	NA	NA	0.0281574	0.0291401	0.00103654	0.171553	0.030431	0.0309525	0.000966087	0.232086
cg14060366	5	118686242	TNFAIP8	NA	0.625356	0.633373	0.00514933	0.171553	0.621175	0.63369	0.00836544	0.0396208
cg09820716	3	133855420	UBA5;ACAD11	NA	0.980658	0.978901	-0.00148515	0.171559	0.979413	0.978858	-0.000501928	0.632674
cg09551160	1	204011036	RAB7L1;RAB7L1;RAB7L1;RAB7L1;RAB7L1;RAB7L1;RAB7L1	Island	0.00960027	0.0092567	-0.00032285	0.17156	0.0098015	0.00906734	-0.00043934	0.0489544
cg11855949	14	92330666	GOLGA5	Island	0.00668089	0.00655748	-0.000196124	0.17156	0.00721214	0.00690951	-0.000239067	0.175149
cg11087747	2	121840677	CLASP1;CLASP1;CLASP1	NA	0.968514	0.969629	0.000708224	0.17156	0.967686	0.968693	0.000522865	0.335523
cg26281789	1	21804244	RAP1GAP;RAP1GAP;RAP1GAP	S_Shore	0.951883	0.949762	-0.00203363	0.171563	0.947988	0.948151	-4.37228e-05	0.976176
cg03163196	17	77042999	BAHCC1	Island	0.69243	0.684137	-0.00771208	0.171564	0.714491	0.708112	-0.00253743	0.641276
cg06409432	11	74337686	XRRA1;XRRA1;SPCS2	Island	0.0055605	0.00507992	-0.000290975	0.171565	0.00600321	0.00525192	-0.000475538	0.180979
cg02244695	3	8980400	RAD18	S_Shore	0.0816001	0.0877856	0.00416656	0.171577	0.0852366	0.0835967	-0.00469317	0.132494
cg07963705	4	56948021	AASDH	N_Shore	0.00565503	0.00584737	0.000282967	0.171578	0.00884929	0.00767431	-0.000858991	0.0250534
cg05134013	12	6832129	USP5;USP5;CDCA3	Island	0.0718138	0.071566	0.00196978	0.171579	0.0753152	0.0714767	-0.00200948	0.171142
cg22007260	1	21544905	ECE1	Island	0.00738492	0.00773496	0.000246171	0.171582	0.00761194	0.00757906	-4.95389e-05	0.768247
cg19302250	2	160362745	CD302	Island	0.252738	0.25216	0.00270765	0.171582	0.255574	0.249975	-0.00434706	0.0284551
cg09846895	1	3233416	PRDM16;PRDM16	S_Shelf	0.89086	0.891338	-0.003811	0.171582	0.875133	0.877178	-0.00288646	0.31658
cg03709475	14	73602113	C14orf45;ALDH6A1	NA	0.941657	0.938092	-0.0026987	0.171585	0.938094	0.937928	0.000182266	0.924013
cg18967278	10	5698498	NA	NA	0.924552	0.924413	-0.00268448	0.171588	0.911958	0.913123	-0.00178996	0.429329
cg22986084	10	131257613	MGMT	NA	0.962861	0.96401	0.00087731	0.171592	0.964491	0.96375	-0.00131714	0.0395333
cg13565138	20	22978446	THBD	Island	0.0093919	0.00985108	0.000273613	0.171592	0.00961778	0.00946868	-0.000257838	0.1445
cg20257553	6	5950209	NRN1	N_Shore	0.0182482	0.0171918	-0.000848705	0.171593	0.0224343	0.0206739	-0.00108566	0.122652
cg02859910	2	38156396	CYP1B1	Island	0.00650025	0.00602797	-0.000285303	0.1716	0.00722152	0.00642339	-0.000546725	0.175622
cg00259549	4	38343825	FLJ13197;KLF3	S_Shore	0.0252711	0.024386	-0.00101479	0.171609	0.0234869	0.0216303	-0.00189483	0.00655635
cg12817999	11	49834553	NA	S_Shelf	0.933248	0.935423	0.00147382	0.171614	0.932626	0.933647	5.77254e-05	0.957871
cg02888906	17	75778385	CARD14;CARD14	N_Shore	0.969801	0.971051	0.000731245	0.171618	0.97027	0.971072	0.000362422	0.523349
cg13880467	6	33527488	SYNGAP1	N_Shelf	0.984949	0.98453	-0.000388984	0.17162	0.984175	0.984663	0.000413842	0.164013
cg04836221	14	69116600	NA	NA	0.746996	0.748681	-0.00751253	0.171623	0.70986	0.713291	-0.00806384	0.141606
cg09667023	4	187659108	NA	Island	0.824284	0.814365	-0.00848094	0.17163	0.829815	0.815007	-0.0141239	0.0243338
cg09116009	19	60116111	NCR1;NCR1;NCR1;NCR1;NCR1	NA	0.980991	0.980287	-0.000629252	0.171631	0.979301	0.980307	0.00103328	0.0301541
cg13657511	2	172656319	NA	Island	0.0442599	0.0427991	-0.00126992	0.171634	0.0503711	0.0495283	-0.000466677	0.650933
cg09695261	4	109761457	RPL34;RPL34;LOC285456	NA	0.0106656	0.0102397	-0.000500663	0.171638	0.0107921	0.0101253	-0.000507507	0.0420503
cg02550741	5	692205	CEP72	NA	0.961462	0.962864	0.000924519	0.171639	0.961771	0.961977	-0.000459447	0.487355
cg09830575	11	65403864	CTSW;CTSW	NA	0.304318	0.307673	0.00979691	0.171644	0.336361	0.328423	0.000915692	0.901231
cg22344631	2	238724178	KLHL30	Island	0.978098	0.978654	0.00050798	0.171645	0.977954	0.978296	0.000262614	0.629755
ch.2.128981206F	6	128475962	PTPRK;PTPRK	NA	0.945062	0.944684	-0.00151887	0.171649	0.940025	0.939481	-0.00118952	0.323363
cg18263166	5	178356970	NA	S_Shelf	0.918989	0.923498	0.00206795	0.17165	0.914592	0.921797	0.00563198	0.00028851
cg07960138	20	43163655	KCNS1	S_Shore	0.704581	0.706765	-0.00611889	0.171657	0.672504	0.677762	-0.00422662	0.355587
cg27227643	4	123520238	ADAD1;ADAD1;ADAD1;ADAD1	Island	0.962363	0.963473	0.000903037	0.171659	0.961941	0.963853	0.00157879	0.0323551
cg11039808	6	116095819	NA	NA	0.936518	0.942786	0.00362277	0.171674	0.937035	0.93943	-0.000400234	0.88635
cg24528602	7	100382640	NA	NA	0.932465	0.935438	0.00152109	0.171676	0.932688	0.934316	0.000735965	0.504499
cg16044109	12	10718211	STYK1	S_Shore	0.082559	0.0824527	0.00195655	0.171676	0.0875666	0.082482	-0.00324422	0.0304209
cg14948086	13	109942448	COL4A2	NA	0.907977	0.911011	0.00172342	0.171677	0.904965	0.907931	0.00162233	0.186271
cg17292669	6	26140465	HIST1H3B	N_Shore	0.00712808	0.0069661	-0.000295994	0.171677	0.00766061	0.00723179	-0.00044874	0.0553396
cg13172254	15	58084273	FOXB1	Island	0.00422329	0.00378327	-0.00023479	0.171677	0.00479678	0.00403321	-0.000471673	0.185523
cg27558095	1	61292476	NA	Island	0.0600197	0.0617729	0.00308187	0.171678	0.0724418	0.0694586	-0.000425804	0.865019
cg13300630	14	92869171	BTBD7;BTBD7;KIAA1409	Island	0.0043977	0.00389744	-0.000295778	0.171678	0.00447716	0.00384011	-0.000446167	0.1329
cg25344064	6	160287839	NA	NA	0.9703	0.968586	-0.00136185	0.17168	0.967856	0.968464	0.00107447	0.3278
cg16728651	10	124900802	NA	Island	0.0267953	0.0274299	0.00075435	0.17168	0.0271127	0.0285611	0.00172965	0.0030578
cg06555227	9	132961846	AIF1L	Island	0.00315956	0.00281139	-0.000203412	0.171686	0.00329599	0.00279626	-0.000348984	0.193242
cg19280586	10	73115162	CDH23	NA	0.748216	0.750154	-0.00618107	0.171686	0.711036	0.720017	0.000439814	0.926016
cg01300631	21	45150281	ITGB2;ITGB2	S_Shore	0.455775	0.457125	0.00823464	0.171687	0.489212	0.479293	-0.0025318	0.678318
cg26489497	7	156505702	NA	Island	0.0553985	0.0559283	0.00199806	0.17169	0.0642977	0.06142	-0.00132716	0.40318
cg00296038	11	130227061	NA	NA	0.874665	0.869826	-0.00362574	0.171696	0.872033	0.87016	0.000654429	0.803735
cg12658947	7	156624705	UBE3C;UBE3C	Island	0.028247	0.0289844	0.000508351	0.171697	0.0287536	0.0291176	0.000444909	0.270682
cg02266348	1	154301109	RAB25	NA	0.90782	0.907787	-0.00312502	0.171699	0.891944	0.893282	-0.00222651	0.393557
cg16762841	1	2891737	NA	NA	0.885157	0.885901	-0.00379632	0.171703	0.865848	0.870047	-0.000424751	0.889576
cg06699184	17	25927768	LRRC37B2	Island	0.971227	0.966713	-0.00330002	0.171703	0.969777	0.966379	-0.00253179	0.307196
cg26068141	16	8893593	USP7	NA	0.937399	0.938284	0.00159238	0.171705	0.939104	0.939225	0.000258099	0.810533
cg22708635	17	6550828	SLC13A5;SLC13A5	NA	0.926399	0.928224	0.00131459	0.171706	0.927959	0.927764	-0.000533279	0.572286
cg22892043	10	51133162	NA	N_Shore	0.934368	0.931646	-0.00170319	0.171707	0.934326	0.930159	-0.00188575	0.151183
cg01348055	6	27746360	NA	NA	0.0932475	0.0896417	-0.00212537	0.171708	0.0978356	0.0947671	-0.00186515	0.221832
cg15279800	17	44075385	NA	S_Shore	0.271736	0.278482	0.00479288	0.171708	0.267938	0.279173	0.00939033	0.00619376
cg07522403	2	160970260	RBMS1;RBMS1	N_Shore	0.952617	0.952116	-0.00131309	0.171711	0.953193	0.952697	-0.000688912	0.456668
cg01369406	1	115374386	TSHB	NA	0.961965	0.959041	-0.00213038	0.171712	0.960508	0.958608	-0.00150191	0.340864
cg08924969	10	134686789	NA	S_Shore	0.976237	0.97579	-0.000714243	0.171725	0.974938	0.975687	0.000547633	0.313876
cg14620768	21	42109172	PRDM15;PRDM15	Island	0.96291	0.964472	0.000781937	0.17173	0.963285	0.964709	0.00105095	0.070331
cg26827938	1	74911552	C1orf173	NA	0.0200936	0.019122	-0.00104009	0.171733	0.0205788	0.0186234	-0.00175419	0.0184343
cg13071660	11	48943841	NA	N_Shelf	0.916754	0.912174	-0.00300085	0.171735	0.911376	0.91081	0.000459698	0.843093
cg05756181	11	76539633	MYO7A;MYO7A;MYO7A	S_Shelf	0.924919	0.927375	0.00165647	0.171736	0.924761	0.926316	0.000611658	0.624412
cg17374002	1	2095014	PRKCZ;PRKCZ;PRKCZ	NA	0.939963	0.943272	0.00364722	0.171738	0.938769	0.943233	0.00438118	0.0949165
cg26281476	10	133267069	NA	NA	0.973781	0.973031	-0.000710232	0.171739	0.972706	0.973097	0.000693028	0.169795
cg16298264	4	151716280	LRBA	N_Shelf	0.96445	0.961942	-0.001792	0.171754	0.962655	0.962147	-9.03441e-05	0.943961
cg03845683	11	2404113	NA	NA	0.93424	0.935093	0.0014906	0.171754	0.932202	0.934136	0.0016831	0.095136
cg07612655	5	4916806	NA	N_Shelf	0.965827	0.967195	0.00100144	0.171756	0.965976	0.967275	0.000850187	0.222995
cg17214251	10	93783120	NA	NA	0.849102	0.849201	-0.00358028	0.171757	0.840719	0.849542	0.00224326	0.552534
cg19690901	17	73682803	TK1	NA	0.772834	0.76306	-0.0117761	0.171757	0.779858	0.758976	-0.0219953	0.0120467
ch.9.2787281F	16	1545068	TMEM204;IFT140	Island	0.922406	0.924506	0.0018214	0.17176	0.925775	0.924846	-0.000828149	0.548737
cg07083464	8	144418572	NA	N_Shore	0.953331	0.954996	0.00107418	0.171768	0.953674	0.954098	-0.000138603	0.848857
cg09347176	19	21449841	NA	Island	0.0231528	0.0248169	0.00118545	0.17177	0.0244779	0.0258426	0.00117871	0.0954021
cg09595020	7	1163639	ZFAND2A	N_Shore	0.958625	0.955398	-0.00221316	0.171771	0.955241	0.95526	0.000802749	0.650463
cg03182000	6	30748698	DHX16;DHX16;DHX16	Island	0.0113709	0.0110005	-0.000428286	0.171772	0.0115523	0.0110443	-0.000377911	0.161651
cg20282741	1	153324076	EFNA3	Island	0.0480761	0.0496883	0.00124003	0.171773	0.0511539	0.0503065	8.11416e-06	0.992543
cg03196485	5	1379034	CLPTM1L	NA	0.923663	0.926005	0.00166903	0.171776	0.924728	0.92712	0.00161309	0.219333
cg08705329	5	54135824	NA	NA	0.957302	0.956262	-0.00139444	0.171776	0.953229	0.954369	0.000317049	0.772651
cg12553198	12	97512373	SLC25A3;SLC25A3;SLC25A3	S_Shore	0.0174012	0.0169096	-0.000472801	0.171786	0.0173465	0.0169675	-9.37727e-05	0.796325
cg11077516	3	116349711	ZBTB20	Island	0.0300173	0.0321079	0.00115154	0.171787	0.0319676	0.031824	-0.000625795	0.476642
cg10626803	14	88804580	FOXN3;FOXN3	NA	0.974823	0.974324	-0.000721238	0.171787	0.97445	0.975073	0.000301505	0.571546
cg12159023	6	28979562	TRIM27	NA	0.978942	0.980647	0.00142017	0.171788	0.978192	0.979572	0.00110561	0.371422
cg01544751	5	115449051	COMMD10	Island	0.00560358	0.00536718	-0.00023654	0.171799	0.00680866	0.00631249	-0.000260487	0.199056
cg00513611	2	70222833	NA	Island	0.0252109	0.0256021	0.000777888	0.171801	0.0253745	0.0255856	0.000946821	0.082111
cg01043320	15	83435801	PDE8A;PDE8A	NA	0.974783	0.973915	-0.0010411	0.171803	0.972894	0.973918	0.00112987	0.135064
cg02955631	1	99243883	LPPR5;LPPR5	S_Shore	0.137333	0.143172	0.00612769	0.171803	0.13024	0.141002	0.0115135	0.00582204
cg13684188	12	52180959	TARBP2;TARBP2;TARBP2;MAP3K12	Island	0.011557	0.0112211	-0.000396545	0.171807	0.0118846	0.0110989	-0.000672782	0.0190261
cg01802258	10	134349724	INPP5A	NA	0.955058	0.953431	-0.00167437	0.171807	0.953379	0.953284	-0.000567628	0.632263
cg08995871	13	107751660	TNFSF13B;TNFSF13B	NA	0.968721	0.965528	-0.00194009	0.171808	0.965887	0.965235	0.000112218	0.935707
cg15700197	7	68621759	NA	NA	0.23184	0.216266	-0.00859186	0.171808	0.265365	0.246886	-0.00814669	0.193543
cg13810664	20	816404	ANGPT4	S_Shelf	0.958356	0.955766	-0.00180693	0.171809	0.95637	0.956451	0.000603735	0.648858
cg20319211	1	25164059	RUNX3;RUNX3	NA	0.918619	0.921124	0.00241406	0.171809	0.924133	0.923921	-0.000565955	0.721664
cg24030864	7	1020646	C7orf50;C7orf50;C7orf50	S_Shore	0.948711	0.947203	-0.00166247	0.171812	0.947068	0.945451	-0.00146647	0.254726
cg02271275	6	26626791	NA	N_Shelf	0.936358	0.931763	-0.00243334	0.171814	0.932105	0.93168	0.00123164	0.502166
cg26011771	4	18806478	NA	NA	0.826638	0.826759	-0.00389655	0.171815	0.811471	0.812169	-0.00318643	0.287734
cg18812944	2	94921442	NA	NA	0.964233	0.963136	-0.00115627	0.171816	0.96216	0.964134	0.00221866	0.0136681
cg04007350	2	27573005	FNDC4;GCKR	S_Shore	0.379359	0.381912	0.00641267	0.171818	0.407159	0.408845	0.00729113	0.119251
cg03606222	11	101831346	NA	S_Shelf	0.934306	0.936567	0.00132216	0.171819	0.933405	0.935935	0.00177656	0.064854
cg18190847	1	235234274	NA	NA	0.983955	0.985082	0.00057785	0.171819	0.982891	0.984388	0.00101815	0.0473039
cg17384870	17	39265235	MPP3;MPP3	N_Shore	0.876066	0.87617	-0.00272792	0.17182	0.875171	0.8772	-0.000230797	0.90641
cg04180890	21	45532457	POFUT2;POFUT2;LOC642852;POFUT2	Island	0.00623651	0.00662396	0.000213675	0.171827	0.00662294	0.00626691	-0.000380628	0.0174044
cg02856481	8	64114366	GGH	Island	0.00495957	0.00451126	-0.000273841	0.171829	0.00537317	0.00464659	-0.000527032	0.167791
cg24072819	12	6179778	CD9	Island	0.0135037	0.0130628	-0.00038078	0.171831	0.0130379	0.0131169	0.000158447	0.542492
cg08021273	19	35628465	ZNF536	Island	0.93193	0.933803	0.00130135	0.171834	0.932078	0.932882	0.000351061	0.72861
cg22831313	20	16502254	KIF16B	Island	0.01415	0.0136047	-0.000559573	0.171835	0.0157527	0.0151571	-0.000161054	0.734529
cg14984684	4	111763735	PITX2;PITX2;PITX2	Island	0.037193	0.0366085	-0.000837998	0.171836	0.0365711	0.0363869	6.74717e-05	0.905081
cg27504555	3	127905810	CHCHD6;CHCHD6	Island	0.00900951	0.00943362	0.00027885	0.171836	0.00927656	0.00911514	-0.000226718	0.245274
cg11750756	12	24946172	BCAT1	N_Shore	0.795325	0.793338	-0.0064288	0.171837	0.786706	0.788311	-0.00271607	0.554995
cg27000795	11	3822459	NA	S_Shelf	0.96445	0.964377	-0.00117619	0.17184	0.962513	0.961234	-0.00204207	0.0229649
cg20183778	2	121708285	TFCP2L1	NA	0.973964	0.974851	0.00061175	0.171844	0.973614	0.974047	0.000122649	0.798275
cg04571196	3	90213540	NA	NA	0.946681	0.943726	-0.00226136	0.171845	0.944115	0.943521	-0.000193469	0.908486
cg02689640	12	70639757	TPH2	NA	0.946181	0.948072	0.00143551	0.171846	0.945081	0.947164	0.00131076	0.184097
cg19589728	17	74071331	DNAH17	NA	0.951283	0.948386	-0.00260996	0.171849	0.942955	0.944901	0.00207789	0.368155
cg01453052	8	81109995	TPD52;TPD52;TPD52	NA	0.900703	0.897127	-0.00378742	0.171852	0.891498	0.890155	-0.00276891	0.352338
cg10649384	13	90297568	NA	NA	0.891739	0.885667	-0.00461527	0.171855	0.881383	0.882055	0.00193755	0.580246
cg16414691	12	120689992	TMEM120B	NA	0.767196	0.766528	-0.00598029	0.171858	0.740613	0.746306	0.000311907	0.944154
cg12225651	14	102545419	CDC42BPB	NA	0.926982	0.928383	0.00134679	0.171858	0.927162	0.926657	-0.000640573	0.530946
cg23272978	3	45813202	SLC6A20;SLC6A20	Island	0.0218641	0.0224898	0.000500981	0.17186	0.0224331	0.0220707	4.13491e-05	0.909767
cg08812235	5	61747703	IPO11	S_Shelf	0.536209	0.539854	0.00783181	0.171861	0.555734	0.5512	0.00213613	0.698138
cg17418708	14	76856796	GSTZ1;GSTZ1;POMT2;GSTZ1;POMT2	Island	0.012082	0.0126216	0.000366603	0.171863	0.0124232	0.0125556	5.8757e-05	0.809485
cg03035921	3	107070699	CBLB	Island	0.00904075	0.00847929	-0.000485435	0.171871	0.00886438	0.00827195	-0.00038999	0.0859972
cg10345936	1	28078513	C1orf38;C1orf38;C1orf38	NA	0.399594	0.393549	-0.00573337	0.171876	0.402666	0.412162	0.010972	0.00841168
cg20478129	18	54489641	MALT1;MALT1;MALT1;MALT1	Island	0.00585611	0.00539885	-0.000302199	0.171877	0.00638983	0.00553936	-0.000641678	0.124897
cg09397246	9	126159029	LOC100129034;PSMB7	NA	0.908914	0.90772	-0.00251339	0.171879	0.908168	0.910651	0.00238185	0.20555
cg07134589	7	46151639	NA	NA	0.756302	0.764172	0.00427293	0.171879	0.736558	0.741744	0.00217809	0.539041
cg07578663	11	66103240	NA	NA	0.0299797	0.028201	-0.00168671	0.17188	0.0341452	0.0299734	-0.00354525	0.00550869
cg00462168	12	54423079	GDF11	Island	0.00969714	0.00887458	-0.000513858	0.171882	0.0104435	0.00902011	-0.000987329	0.0210909
cg04467958	1	11690644	C1orf187	NA	0.261727	0.26858	0.00665713	0.171882	0.231114	0.243327	0.0113506	0.0187548
cg23015983	1	56712701	NA	N_Shelf	0.967001	0.965702	-0.00150916	0.171886	0.964149	0.963774	-0.000978567	0.411504
cg04943986	7	36091469	NA	NA	0.979147	0.978587	-0.000624517	0.17189	0.977742	0.978599	0.00078182	0.0963895
cg04267082	11	2278379	C11orf21;TSPAN32;C11orf21	NA	0.417419	0.423561	0.00986862	0.171892	0.447659	0.43997	-0.00134025	0.847049
cg07437024	2	85693018	C2orf68	S_Shore	0.00680548	0.00653965	-0.000215496	0.171895	0.00718854	0.00708102	-3.02715e-05	0.869083
cg11118665	6	128072703	THEMIS;THEMIS;THEMIS	NA	0.948322	0.944171	-0.00258897	0.171897	0.945395	0.943143	-0.000983332	0.598449
cg25060004	14	54046301	CGRRF1	Island	0.00829942	0.00805975	-0.000321257	0.171899	0.00849119	0.00823361	-0.000213863	0.44676
cg14073219	13	36531124	FAM48A;FAM48A	N_Shore	0.0102342	0.00980346	-0.000586213	0.171904	0.0108287	0.00963356	-0.00131485	0.000804391
cg14193172	3	185085377	PARL;PARL;PARL;PARL	Island	0.00357112	0.00319351	-0.000211085	0.171907	0.00387676	0.0032424	-0.000411022	0.142755
cg03318121	17	75532367	TBC1D16	Island	0.958178	0.960654	0.00139012	0.171907	0.958654	0.95965	-0.000207391	0.789537
cg01619338	12	48246458	MCRS1;MCRS1	N_Shore	0.970733	0.969894	-0.00115638	0.171911	0.968722	0.969849	0.00155989	0.0400626
cg11969191	4	56413077	EXOC1;EXOC1;EXOC1	N_Shore	0.818726	0.821615	-0.00616652	0.171914	0.777795	0.785792	-0.00316899	0.495897
cg26623550	4	650910	PDE6B;PDE6B;PDE6B	S_Shelf	0.819239	0.819324	-0.00422232	0.171914	0.800494	0.801685	-0.00323091	0.330039
cg12740180	1	224441349	ACBD3	Island	0.00525308	0.00480804	-0.000269841	0.171916	0.00570622	0.00485254	-0.000647493	0.0869902
cg00334794	18	75384481	NFATC1;NFATC1;NFATC1;NFATC1	N_Shore	0.94058	0.94263	0.00216567	0.171919	0.944741	0.9475	0.00282137	0.0048712
cg18587518	13	112932110	CUL4A;CUL4A	NA	0.894246	0.893556	-0.00179906	0.171921	0.891164	0.890478	-0.0019085	0.158354
cg12713012	22	20929189	VPREB1	NA	0.181978	0.18339	0.0048011	0.171925	0.190855	0.191158	0.00491872	0.15999
cg13162328	10	30762292	MAP3K8	N_Shore	0.00541005	0.00498735	-0.000247292	0.171928	0.00579685	0.00518832	-0.00038299	0.305945
cg04784535	3	138971149	NA	N_Shore	0.268402	0.270748	0.00633809	0.171929	0.282045	0.284242	0.00713949	0.127882
cg16620809	3	61212246	FHIT;FHIT	Island	0.00682656	0.00669348	-0.000205889	0.171929	0.00694285	0.00667301	-0.000184272	0.210628
cg09547042	6	24643201	ALDH5A1;ALDH5A1	NA	0.972789	0.974384	0.00163127	0.171932	0.972059	0.973942	0.00217306	0.06566
cg02493376	1	53476827	MAGOH	Island	0.0086361	0.00758739	-0.00110177	0.171932	0.00964929	0.00818079	-0.00128882	0.215357
cg06828730	12	78971169	NA	NA	0.827728	0.827771	-0.00466941	0.171934	0.79269	0.801226	0.00265236	0.479445
cg14526297	3	49032939	DALRD3;NDUFAF3;NDUFAF3;MIR425;NDUFAF3;NDUFAF3;NDUFAF3	N_Shore	0.0052512	0.00509155	-0.000175783	0.171937	0.00535888	0.00501756	-0.000278933	0.0299036
cg07173649	4	104914539	NA	NA	0.786946	0.787492	-0.00460759	0.171937	0.766074	0.770224	-0.00112916	0.752859
cg18880461	11	34492057	ELF5	NA	0.97871	0.978119	-0.000674263	0.171937	0.977761	0.978757	0.000909394	0.0623167
cg00243854	11	55842001	OR8K3	NA	0.965089	0.962933	-0.00159516	0.171942	0.963253	0.962758	-9.38912e-05	0.938618
cg14539247	4	22522966	NA	NA	0.971246	0.969647	-0.00122467	0.171948	0.968382	0.968266	1.99077e-05	0.983855
cg21413251	12	93104788	PLXNC1	Island	0.955997	0.955598	-0.00236148	0.171949	0.949185	0.950303	-0.0010189	0.605987
cg10053073	16	86798549	NA	S_Shelf	0.900941	0.904108	0.00239084	0.171951	0.898472	0.901625	0.00326153	0.0676282
cg08373605	21	18539310	CHODL;CHODL	Island	0.0151793	0.0162004	0.000794977	0.171952	0.0148369	0.0149691	-2.25469e-05	0.948748
cg21911326	14	72994936	NUMB;NUMB;NUMB;NUMB	Island	0.00731792	0.00684226	-0.00042031	0.171952	0.00775355	0.00696701	-0.000606244	0.0465433
cg07159875	8	142290635	SLC45A4	Island	0.948747	0.948102	-0.00235303	0.171958	0.950671	0.949437	-0.00260821	0.135013
cg12033216	16	3863773	CREBBP;CREBBP	NA	0.772097	0.772483	-0.00331015	0.171961	0.766181	0.765959	-0.00430798	0.0857766
cg16943612	15	75677029	NA	NA	0.950599	0.948467	-0.00170358	0.171962	0.946831	0.947484	0.00116026	0.37171
cg10474368	11	467861	PTDSS2	NA	0.965526	0.964823	-0.000923573	0.171962	0.964701	0.965012	0.000224981	0.745484
cg02758521	7	97719659	TECPR1	Island	0.0044364	0.00393894	-0.000335301	0.171967	0.00479233	0.004	-0.000586945	0.0714341
cg14254126	12	14025154	GRIN2B	N_Shore	0.00786891	0.00745781	-0.000403661	0.171969	0.00852115	0.00754629	-0.00106031	0.0119779
cg22129822	7	99654924	GATS;GATS;PVRIG;GATS;PVRIG;GATS	NA	0.843681	0.846858	-0.00287748	0.171972	0.842788	0.842475	-0.00467497	0.0376941
cg01638188	12	108232417	FOXN4	Island	0.00556075	0.00532698	-0.00024762	0.171973	0.00603571	0.00522389	-0.000686783	0.00125911
cg14969806	1	224065353	EPHX1	S_Shore	0.124537	0.12918	0.00385834	0.171975	0.110848	0.117327	0.00558526	0.032813
cg00971364	6	10734956	GCNT2;GCNT2;GCNT2	NA	0.937472	0.931372	-0.00373868	0.171978	0.933152	0.929756	-0.00128409	0.641758
cg02695267	4	108174990	DKK2	N_Shore	0.00606646	0.00584416	-0.000203573	0.171981	0.00648193	0.00612408	-0.000273424	0.169038
cg05533119	1	224032400	SRP9;SRP9	S_Shore	0.00594754	0.00578173	-0.000222743	0.171981	0.00630437	0.00600273	-0.000279092	0.0754698
cg10381520	7	127735975	NA	NA	0.982712	0.981407	-0.00145697	0.171984	0.982081	0.981485	-0.00086506	0.3879
cg03803336	22	47349657	FAM19A5;FAM19A5	Island	0.0896715	0.0891915	0.00243616	0.171985	0.0959887	0.0933318	-0.000119996	0.949893
cg27357361	11	6581775	ILK;ILK;RRP8;ILK	S_Shore	0.0100138	0.0107069	0.000366717	0.17199	0.0107065	0.0101945	-0.00065185	0.00609961
cg06772644	6	16325213	NA	NA	0.896106	0.901022	0.00251914	0.171993	0.894984	0.897711	0.00121911	0.529568
cg09357822	14	69728364	NA	S_Shelf	0.937721	0.939693	0.00318825	0.171995	0.940072	0.944655	0.00552141	0.0090676
cg21881798	5	153762523	GALNT10;GALNT10	N_Shelf	0.968551	0.971401	0.00321232	0.171995	0.966858	0.970563	0.0039319	0.0872065
cg21786873	2	88845059	FLJ40330	N_Shore	0.964024	0.96523	0.000854195	0.171995	0.964421	0.965518	0.000760683	0.222498
cg12305431	3	24511478	THRB;THRB;THRB	Island	0.0140719	0.0146428	0.000305036	0.171996	0.0142969	0.0145037	5.06292e-05	0.822821
cg00463982	1	116877233	CD58;CD58;CD58	N_Shore	0.973297	0.971884	-0.00118336	0.171997	0.971808	0.972082	0.000362946	0.688077
cg03704308	2	215382909	BARD1	Island	0.0236799	0.0246856	0.000626215	0.171998	0.0240012	0.024043	-0.000378645	0.400526
cg04232674	8	100976124	COX6C	S_Shore	0.934922	0.937409	0.00120854	0.171999	0.93399	0.934768	-8.77839e-05	0.92496
cg16534399	11	65859262	RIN1	S_Shore	0.267864	0.262167	-0.0233233	0.172002	NA	NA	NA	NA
cg12138450	10	134406523	INPP5A	S_Shore	0.963942	0.960802	-0.0020535	0.172005	0.961099	0.962065	0.00163466	0.272944
cg14823967	13	77448385	EDNRB	NA	0.958588	0.956648	-0.00403593	0.172013	0.958007	0.956708	-0.00247566	0.418957
cg27040463	17	19712405	ULK2;ULK2	Island	0.944191	0.94596	0.00158839	0.172013	0.944462	0.945298	0.00156577	0.155926
cg18050520	1	214841020	ESRRG;ESRRG;ESRRG;ESRRG;ESRRG	Island	0.0274022	0.0258542	-0.000920833	0.172016	0.0288572	0.0256531	-0.00209394	0.00687686
cg11582558	3	48912614	SLC25A20	S_Shore	0.971889	0.970498	-0.00121336	0.172017	0.969818	0.97029	0.000666625	0.45669
cg26191449	4	52406028	DCUN1D4;DCUN1D4	S_Shore	0.516863	0.514384	-0.00558879	0.172018	0.511907	0.507648	-0.00918038	0.0219819
cg03426236	15	29303696	NA	NA	0.690501	0.686417	-0.00649688	0.172026	0.687615	0.68025	-0.00855724	0.0848884
cg06202737	16	2881921	FLYWCH2;FLYWCH2;FLYWCH2	N_Shelf	0.925835	0.922479	-0.00292073	0.172028	0.921046	0.921475	0.00165545	0.393041
cg11552585	17	74645754	HRNBP3	Island	0.56825	0.565777	-0.0092194	0.172028	0.525517	0.533686	-0.000825032	0.904589
cg15644938	11	69627001	ANO1;ANO1	NA	0.889789	0.892967	0.00213773	0.172029	0.885638	0.889008	0.00268547	0.0848726
cg14913688	4	186301509	SLC25A4;SLC25A4	Island	0.0342858	0.0338039	-0.000735073	0.172031	0.0336625	0.0330594	-0.000314578	0.577101
cg14774844	4	122891804	NA	NA	0.956856	0.955118	-0.0014551	0.172035	0.955396	0.95536	0.000132802	0.905669
cg25613227	15	39917942	JMJD7-PLA2G4B;JMJD7-PLA2G4B;PLA2G4B	NA	0.667131	0.669632	-0.00598169	0.172036	0.632086	0.640571	-0.000172993	0.968758
cg23930083	5	117850118	NA	NA	0.881611	0.885519	0.00254465	0.172036	0.878708	0.882769	0.00269029	0.127995
cg19167907	7	579644	PRKAR1B;PRKAR1B;PRKAR1B;PRKAR1B;PRKAR1B;PRKAR1B	Island	0.949722	0.947276	-0.00186767	0.172036	0.946353	0.945966	-0.000338427	0.82731
cg02756614	7	25185266	C7orf31	N_Shore	0.944465	0.944633	-0.00170199	0.172038	0.939401	0.943531	0.00244788	0.0514684
cg04353997	13	106485000	NA	NA	0.950097	0.949207	-0.00116708	0.17204	0.949633	0.947532	-0.00258235	0.0028998
cg11383134	2	180387169	ZNF385B	NA	0.918588	0.922613	0.00189379	0.172045	0.918818	0.922195	0.00301547	0.0294025
cg19907915	19	8180853	LASS4	Island	0.128413	0.126087	-0.00277714	0.172045	0.125912	0.123844	-0.00347161	0.0717912
cg01991514	1	90233474	LOC492303;ZNF326;ZNF326	Island	0.00289504	0.00259246	-0.000183084	0.172049	0.00320187	0.00264564	-0.000357785	0.230083
cg17929627	20	48982033	ADNP;ADNP	S_Shore	0.597628	0.596374	-0.00418768	0.172049	0.600031	0.603598	0.000248055	0.938235
cg09288658	13	105550262	NA	NA	0.969173	0.968131	-0.00106028	0.172052	0.967768	0.968246	0.0004475	0.573425
cg11438441	17	44429575	IGF2BP1;IGF2BP1	Island	0.0243174	0.0249458	0.000498478	0.172055	0.0271337	0.0270305	-4.4854e-05	0.906747
cg07983363	7	99485719	ZSCAN21	NA	0.0139523	0.0137103	-0.000667311	0.172055	0.0149878	0.0136774	-0.00124232	0.00541429
cg05543547	20	21029901	NA	Island	0.00556735	0.00505426	-0.000325822	0.172062	0.00645803	0.00564947	-0.000559452	0.0955146
cg19379845	11	128281322	C11orf45;KCNJ5	NA	0.0295982	0.0272619	-0.00194385	0.172063	0.0266896	0.0252242	-0.00110428	0.21582
cg14857063	21	42178645	C2CD2;C2CD2	NA	0.205812	0.208126	0.00585684	0.172065	0.242524	0.233851	-0.00307241	0.481415
cg20811659	14	68935016	SLC39A9;ERH	S_Shore	0.0230278	0.0249254	0.00104507	0.172065	0.0246209	0.0251098	0.000244326	0.730596
cg16084313	20	60346068	LAMA5	S_Shore	0.836176	0.832128	-0.00292863	0.172067	0.845462	0.839707	-0.00587785	0.0017915
cg08303146	5	170668626	TLX3	Island	0.00564384	0.00521973	-0.000303035	0.172071	0.00660635	0.00562812	-0.000704303	0.0559507
cg24034477	3	102763641	RG9MTD1	Island	0.00967805	0.00941848	-0.000364514	0.172071	0.0103216	0.00951016	-0.000779483	0.00354127
cg14547996	4	24844712	PI4K2B	Island	0.00520315	0.00476578	-0.000282804	0.172077	0.00548273	0.00479668	-0.000456875	0.203551
cg13437711	9	15543069	C9orf93	Island	0.0171864	0.0169983	-0.0005599	0.172079	0.0198489	0.0192449	-0.000496278	0.333892
cg04850366	17	44019646	NA	NA	0.334369	0.340994	0.00586317	0.17208	0.323346	0.320672	-0.00172603	0.685074
cg19341656	7	27191747	HOXA11AS;HOXA11	Island	0.0294648	0.0283639	-0.000898017	0.172081	0.0315489	0.0298017	-0.000639186	0.33921
cg02515725	2	43251622	NA	Island	0.531328	0.540492	0.00964875	0.17209	0.554271	0.548929	-0.00141177	0.841386
cg24362790	9	93539550	ROR2	S_Shelf	0.968239	0.966847	-0.000923352	0.172092	0.966363	0.966705	0.000483399	0.449428
cg14650281	17	40487520	DCAKD	S_Shelf	0.97441	0.97389	-0.000753495	0.172096	0.973444	0.973711	-0.000118615	0.845022
cg10038092	5	176786615	GRK6;GRK6;GRK6	Island	0.00335044	0.0029805	-0.000191588	0.172098	0.00364294	0.00306659	-0.000384549	0.203922
cg12946371	9	126324792	NR6A1;NR6A1	NA	0.912435	0.910214	-0.00237351	0.172099	0.909953	0.908516	-0.00173292	0.366173
cg05790084	17	4560177	ARRB2;ARRB2	Island	0.0218842	0.0226342	0.000431652	0.1721	0.0224992	0.0220212	-0.000450377	0.164918
cg11495060	1	46578875	NSUN4	N_Shore	0.0247567	0.0244172	-0.0006976	0.172101	0.0271166	0.0264294	-0.000527407	0.43827
cg14541209	15	58799602	RORA	NA	0.892594	0.889459	-0.00314612	0.172107	0.889289	0.887962	-0.00245366	0.264507
cg21490179	20	11615735	NA	Island	0.00946494	0.00849049	-0.000455758	0.172109	0.00971464	0.00828354	-0.000902811	0.0439263
cg26866348	7	154953795	NA	Island	0.0589469	0.0573688	-0.00131069	0.172114	0.0618313	0.0599068	-0.00125367	0.250931
cg03068659	6	101018448	SIM1	N_Shore	0.0492579	0.0469579	-0.00186227	0.172119	0.0597085	0.058985	0.000723271	0.620961
cg11097388	17	32373713	LHX1	Island	0.0259987	0.0275515	0.00151496	0.172124	0.0314236	0.0310592	2.53409e-05	0.974636
cg17047993	13	24301392	RNF17	NA	0.972775	0.971257	-0.0010776	0.172126	0.970742	0.971074	0.000677167	0.393647
cg08299755	1	33275295	AK2;AK2	Island	0.0100689	0.00959831	-0.000551178	0.172126	0.0105553	0.00946551	-0.00104468	0.0253088
cg24631547	4	20914903	KCNIP4;KCNIP4;KCNIP4;KCNIP4	NA	0.0369641	0.0354153	-0.00120535	0.17213	0.0374045	0.0355089	-0.00105101	0.254891
cg03982087	8	1445526	DLGAP2	NA	0.965476	0.963252	-0.00165777	0.172134	0.962419	0.962423	0.000606923	0.630502
cg04520078	11	55554204	OR5AS1	NA	0.948335	0.944143	-0.00264067	0.172135	0.944999	0.943167	-0.00011443	0.955633
cg10778271	17	8031364	NA	N_Shore	0.0143711	0.013742	-0.000524479	0.172141	0.0159043	0.0143083	-0.000906494	0.0482462
cg25545182	2	136315072	MCM6	NA	0.961144	0.962497	0.000870692	0.172142	0.96102	0.962092	0.000727184	0.270113
cg25913147	15	97260736	IGF1R	NA	0.456582	0.463956	0.0112589	0.172143	0.518798	0.498837	-0.0156279	0.0454781
cg10895875	15	98697023	ADAMTS17	N_Shore	0.445737	0.453897	0.00484836	0.172149	0.427128	0.436572	0.00393514	0.285818
cg25573345	15	23023020	SNORD115-15;SNORD115-21;SNORD115-31	NA	0.924585	0.922139	-0.00304577	0.172152	0.921459	0.91965	-0.00247444	0.330277
cg20955831	6	134068103	NA	NA	0.856603	0.854954	-0.00446448	0.172152	0.835603	0.833447	-0.00495491	0.155919
cg04058281	2	169351077	NOSTRIN	NA	0.912933	0.91231	-0.00252606	0.172153	0.903932	0.904227	-0.0023326	0.245716
cg12799781	5	176366685	UIMC1	S_Shore	0.542249	0.557902	0.00654024	0.172155	0.564409	0.561983	-0.0117113	0.0231101
cg00531745	3	171167314	LOC100128164;LOC100128164;SEC62	Island	0.0339383	0.0346379	0.000644741	0.172157	0.0343623	0.0337922	-0.000236361	0.645062
cg15446115	2	46897219	NA	NA	0.946406	0.948345	0.00139163	0.172159	0.94572	0.947086	0.00174308	0.0881296
cg11724135	14	71773315	RGS6	NA	0.892784	0.893735	-0.00562091	0.17216	0.890116	0.892281	-0.00281021	0.48238
cg17258816	22	36836683	BAIAP2L2	NA	0.812725	0.814362	-0.00647568	0.172164	NA	NA	NA	NA
cg17115419	19	60679375	ZNF628	Island	0.0120464	0.011691	-0.000438277	0.172165	0.0125696	0.0120925	-0.000413998	0.139433
cg26850145	1	198278599	NR5A2;NR5A2	Island	0.0405866	0.0398531	-0.000932723	0.172176	0.0487543	0.0479878	-0.000643707	0.423857
cg19336883	7	136204892	CHRM2;CHRM2;CHRM2;CHRM2;CHRM2;CHRM2;CHRM2;CHRM2	Island	0.046267	0.0444183	-0.00150709	0.172176	0.0469446	0.045286	-0.000862747	0.425634
cg20781335	5	158218323	EBF1	NA	0.814538	0.815259	-0.00514847	0.172179	0.791539	0.798432	0.000697901	0.863491
cg25891647	12	50270770	SCN8A	Island	0.0139378	0.0144166	0.00037371	0.172181	0.0141613	0.0140087	-0.000329258	0.249788
cg04399091	19	4274685	FSD1	S_Shore	0.895224	0.892892	-0.00219852	0.172184	0.89143	0.892061	-0.000805882	0.649232
cg13842639	16	65868057	PLEKHG4	N_Shelf	0.864578	0.867514	0.00239857	0.172185	0.868485	0.868297	-0.000564304	0.751443
cg00335712	6	33048009	BRD2;BRD2	Island	0.0213256	0.0204482	-0.000637835	0.172185	0.0214383	0.0199683	-0.000659392	0.149708
cg07455539	1	57508426	DAB1	NA	0.815349	0.816589	-0.00574895	0.172186	0.777693	0.784354	-0.00185943	0.673444
cg07842403	6	33697039	ITPR3	Island	0.0261582	0.0270318	0.000539433	0.172188	0.0272238	0.0273018	0.00034085	0.403266
cg23067466	9	138413179	SNAPC4	N_Shore	0.809718	0.811426	-0.00353843	0.172189	0.789439	0.790982	-0.00471053	0.0970558
cg06036239	10	12124983	UPF2;UPF2;UPF2	Island	0.0032095	0.00284471	-0.000215519	0.172192	0.00345705	0.00288912	-0.000409339	0.129006
cg04128718	15	26376176	NA	Island	0.988472	0.989202	0.000402379	0.172193	0.987904	0.988989	0.00070308	0.0720546
cg16377881	5	133730707	CDKL3;CDKL3	Island	0.0279847	0.0275393	-0.000651218	0.172195	0.0284615	0.0281378	-0.000286774	0.544221
cg12487088	6	3009337	NA	Island	0.00794738	0.00766617	-0.00027188	0.172197	0.00783146	0.00759822	-0.000182128	0.330147
cg04586299	19	16514308	CHERP	Island	0.0052773	0.00460425	-0.000350148	0.172197	0.00570062	0.00470441	-0.000615328	0.0899702
cg02882897	12	7487248	CD163L1	S_Shelf	0.965336	0.962984	-0.00162661	0.172201	0.962781	0.963147	0.000923384	0.449309
cg03640864	3	47298872	KIF9;KIF9;KLHL18;KIF9	Island	0.00925065	0.00905571	-0.000331443	0.172206	0.00977801	0.00931226	-0.000266588	0.282323
cg25154432	6	72653214	RIMS1	S_Shore	0.00874766	0.00831764	-0.000343962	0.172206	0.00935667	0.008608	-0.000552052	0.0618427
cg13052068	6	163055167	PARK2;PARK2;PARK2	NA	0.955774	0.952449	-0.00242378	0.172207	0.953902	0.952383	-0.000862255	0.627135
cg09470905	12	46863987	C12orf68;C12orf68	Island	0.00434419	0.00392484	-0.000284277	0.172211	0.0048022	0.00405992	-0.000542221	0.0997499
cg03514545	16	52295007	FTO;RPGRIP1L;RPGRIP1L	N_Shore	0.00649285	0.00625868	-0.000219587	0.172213	0.00676228	0.00614892	-0.000538845	0.00089063
cg19324313	1	25047880	NA	Island	0.0134128	0.0139605	0.000356449	0.172218	0.0136036	0.0139828	0.000278271	0.285125
cg17526229	21	42172937	PRDM15;PRDM15	NA	0.00405464	0.00368604	-0.000210133	0.172218	0.00440042	0.003772	-0.000379955	0.256263
cg26405148	10	133835921	JAKMIP3	NA	0.857774	0.867785	0.00480412	0.172224	0.847057	0.856458	0.00633759	0.0761434
cg18109369	17	23686881	TNFAIP1;TNFAIP1;IFT20	Island	0.0196292	0.0205675	0.000563336	0.172225	0.0208231	0.020654	-0.000374701	0.362184
cg01762070	7	72739279	WBSCR22	S_Shelf	0.960863	0.957492	-0.00211362	0.172225	0.958483	0.957645	0.000328266	0.828633
cg00360468	3	11153593	HRH1	NA	0.695323	0.694089	-0.00949179	0.172227	0.658555	0.663201	-0.00707894	0.312923
cg05543909	11	19690683	NAV2;NAV2;NAV2;LOC100126784	Island	0.0217522	0.0223445	0.000766285	0.172232	0.0247309	0.0235393	-0.000968463	0.0889672
cg04167764	12	44669868	SFRS2IP	Island	0.00433721	0.0038746	-0.000248781	0.172233	0.00522098	0.00446842	-0.00044315	0.274224
cg01487013	12	106578972	NA	NA	0.461792	0.466559	0.00895999	0.172239	0.493749	0.486499	-0.000705149	0.913044
cg01843034	2	188127813	TFPI;TFPI	NA	0.0896852	0.0807505	-0.00398718	0.17224	0.102017	0.0900211	-0.0070306	0.0316038
cg27321175	5	140194022	PCDHA6;PCDHA2;PCDHA1;PCDHA7;PCDHA1;PCDHA6;PCDHA5;PCDHA7;PCDHA3;PCDHA4	N_Shore	0.113104	0.106151	-0.00408614	0.172243	0.116371	0.108918	-0.00424413	0.153966
cg05916662	2	46779474	SOCS5;SOCS5	Island	0.0252362	0.0273085	0.00106263	0.172244	0.0270357	0.0260487	-0.00157695	0.0451644
cg23550826	2	185170583	ZNF804A	N_Shore	0.0161169	0.0165544	0.000555743	0.172245	0.0186568	0.017982	-0.000280744	0.510401
cg08189198	14	74329079	YLPM1	NA	0.982015	0.981438	-0.000548065	0.172247	0.981348	0.981212	-0.000146546	0.708606
cg12952132	21	43902788	RRP1B;HSF2BP	Island	0.965099	0.966992	0.0010671	0.172248	0.965222	0.967329	0.00182265	0.0127961
cg05321960	14	60715214	NA	NA	0.631737	0.627407	-0.0049697	0.17225	0.611155	0.618474	0.00921141	0.0192887
cg03431989	1	226176153	WNT9A	N_Shelf	0.900582	0.902313	0.00155014	0.172255	0.901934	0.902494	0.000120643	0.911645
cg06045576	6	27763381	NA	Island	0.0194427	0.0192376	-0.000350792	0.172263	0.0193221	0.019668	0.000426258	0.102792
cg20786058	22	41375155	CYB5R3	Island	0.00351521	0.0031687	-0.000213031	0.172265	0.00384553	0.00320631	-0.000464758	0.133985
cg26793648	12	55769780	NAB2	S_Shore	0.00551581	0.00501069	-0.000284549	0.172266	0.00603044	0.00501749	-0.000702791	0.0564935
cg02977524	6	2743623	NA	NA	0.915874	0.919476	0.00226261	0.172267	0.920336	0.919063	-0.00103799	0.536172
cg15155051	4	25599080	NA	NA	0.0328233	0.0341738	0.00124359	0.172268	0.0332022	0.0351793	0.00213492	0.0205528
cg07127302	10	3183421	PITRM1	NA	0.981013	0.979452	-0.00104585	0.172273	0.979591	0.979792	0.00062627	0.381005
cg17840849	10	88289031	NA	S_Shelf	0.920824	0.921089	-0.00255138	0.172275	0.915022	0.913858	-0.00390281	0.0464704
cg17774672	6	30142479	PPP1R11	NA	0.00900054	0.00864946	-0.000392048	0.172286	0.0097485	0.0087463	-0.000910197	0.00181253
cg25303150	16	55336642	NUP93	NA	0.849043	0.848644	-0.00330207	0.172289	0.838859	0.83994	-0.00248615	0.322499
cg22086973	14	32472263	NA	Island	0.003918	0.00355075	-0.000215778	0.172291	0.00417132	0.00357019	-0.00043611	0.139001
cg04933208	1	229829728	TSNAX-DISC1;DISC1;DISC1;DISC1;TSNAX-DISC1;DISC1;DISC1;DISC1;DISC1;TSNAX-DISC1;DISC1;DISC1;TSNAX-DISC1;DISC1;TSNAX-DISC1;DISC1;DISC1;DISC1;DISC1;DISC1;TSNAX-DISC1;TSNAX-DISC1;DISC1;DISC1;DISC1;DISC1;DISC1;TSNAX-DISC1;DISC1;DISC1;DISC1	Island	0.00627053	0.00608478	-0.000209119	0.172296	0.00654001	0.00602332	-0.000429886	0.00509633
cg21942184	13	110115936	CARS2	NA	0.798113	0.801361	0.00373499	0.172296	0.80469	0.808405	0.00422909	0.100732
cg20796968	19	9276798	ZNF699	NA	0.97947	0.980143	0.000543921	0.172302	0.979056	0.978961	-0.00027679	0.484275
cg21419475	15	58671095	RORA;RORA;RORA;RORA	Island	0.0243483	0.0250586	0.000625601	0.172304	0.0248073	0.0247453	-0.000137103	0.788318
cg21467697	11	62366462	NA	S_Shelf	0.00851082	0.00794361	-0.00088816	0.172304	0.0086196	0.00738093	-0.00128296	0.0110502
cg03571927	15	57284913	MYO1E;LDHAL6B	N_Shore	0.975899	0.976706	0.000554718	0.172305	0.975909	0.976654	0.000423733	0.331399
cg05597850	2	121061517	NA	Island	0.0320859	0.0324137	0.000902126	0.172306	0.0332839	0.0327354	-0.000110598	0.869414
cg25588740	2	74778436	NA	NA	0.974591	0.975489	0.000664258	0.17231	0.975528	0.975202	-0.000398114	0.361253
cg10808102	13	26029780	WASF3	Island	0.0283747	0.0269388	-0.00105849	0.17231	0.0283789	0.0258048	-0.0020191	0.0154186
cg15447017	7	157928790	PTPRN2;PTPRN2;PTPRN2	NA	0.968456	0.970957	0.00202854	0.172311	0.968274	0.969756	0.000940761	0.498724
cg22562591	2	65903940	NA	NA	0.868418	0.871378	0.00310236	0.172318	0.871905	0.866761	-0.00521867	0.0189081
cg07227769	5	2391565	NA	NA	0.878938	0.884108	0.0027403	0.172318	0.876495	0.883946	0.00487241	0.0200323
cg03990903	6	33494020	CUTA;CUTA;CUTA;CUTA;CUTA;CUTA;CUTA;CUTA;CUTA;CUTA	Island	0.0040243	0.00356139	-0.000234961	0.172319	0.00422064	0.00360498	-0.000372404	0.2493
cg04745662	15	76724471	NA	S_Shelf	0.939584	0.941399	0.0011483	0.17232	0.939613	0.939579	-0.000468408	0.598416
cg03853208	17	21220289	KCNJ12	Island	0.0139296	0.0156098	0.00142895	0.172321	0.0139679	0.0151969	0.00118296	0.269712
cg00256155	7	2248143	NUDT1;NUDT1;NUDT1;NUDT1;NUDT1;FTSJ2;NUDT1;NUDT1	Island	0.00610692	0.00541709	-0.000294101	0.172322	0.00638848	0.00564621	-0.000304271	0.39935
cg05172122	17	27210175	C17orf79	Island	0.0109233	0.0101212	-0.000492304	0.172323	0.0117813	0.0102586	-0.00119104	0.0194552
cg26453341	5	159133006	NA	Island	0.0175747	0.0166854	-0.000594202	0.172331	0.0190446	0.0169524	-0.00153252	0.0180154
cg22056544	11	305751	NA	Island	0.872413	0.875659	-0.00393214	0.172332	0.844404	0.847799	-0.00185972	0.578074
cg27256077	6	29827390	IFITM4P	N_Shore	0.958434	0.955969	-0.00180006	0.172332	0.956019	0.956638	0.00090079	0.53713
cg02836541	6	44293217	NA	N_Shore	0.696258	0.695092	-0.00487362	0.172333	0.673984	0.679718	0.00135824	0.716716
cg07773642	16	18064609	NA	NA	0.83654	0.840025	0.0021763	0.172334	0.8327	0.836635	0.00276874	0.0942842
cg06482904	1	226755679	NA	NA	0.340472	0.346385	0.00779982	0.172334	0.343162	0.34527	0.00693154	0.226389
cg11448996	6	31910901	C6orf48;C6orf48;C6orf48;SNORD48;C6orf48	S_Shore	0.00780782	0.00745497	-0.00031743	0.172335	0.00796298	0.00731117	-0.000349583	0.0688903
cg01966878	19	2382171	LMNB2	N_Shore	0.396476	0.40032	0.0076983	0.172335	0.418343	0.411198	-0.000728537	0.898797
cg05419198	17	75968977	RNF213;LOC100294362	NA	0.863904	0.86579	-0.00397272	0.172336	0.845805	0.848808	-0.00351527	0.246832
cg25450335	16	30724428	NA	Island	0.0196871	0.0200577	0.000405691	0.172337	0.0201794	0.0199005	-0.000292063	0.328889
cg15090834	17	7151263	EIF5A;EIF5A;EIF5A;EIF5A	Island	0.0126654	0.0135778	0.000487849	0.172337	0.0132593	0.0128634	-0.000553678	0.130256
cg23373850	4	66216635	EPHA5;EPHA5	N_Shore	0.0740705	0.072296	-0.00240914	0.172346	0.0701618	0.0683235	-0.00217594	0.166172
cg17918501	7	80388467	NA	S_Shore	0.875041	0.876638	-0.00438522	0.172347	0.844387	0.85289	0.00105024	0.777122
cg13250001	12	108989948	C12orf76	NA	0.937524	0.934546	-0.00234505	0.172359	0.936296	0.93458	-0.000171509	0.921157
cg01786109	11	64247682	NRXN2;NRXN2	Island	0.00787044	0.0071489	-0.000331509	0.172361	0.00844695	0.00747932	-0.000577888	0.157213
cg10904699	2	210798516	ACADL	S_Shore	0.00535923	0.00520197	-0.000202274	0.172361	0.00555126	0.0051835	-0.000310685	0.036839
cg26297005	13	110162925	ING1;ING1;ING1	Island	0.00557688	0.00519887	-0.000263964	0.172362	0.00653991	0.00559462	-0.000679838	0.114476
cg20650802	6	26680103	NA	NA	0.0397958	0.0379088	-0.00161391	0.172366	0.0419331	0.0397022	-0.00127038	0.347
cg07286085	6	31740795	BAT4;BAT4;CSNK2B	Island	0.0205759	0.0200544	-0.000561419	0.172368	0.0210762	0.0208958	0.000182999	0.686674
cg24809037	10	104144197	NFKB2;NFKB2;NFKB2	Island	0.01121	0.0117468	0.000304955	0.172368	0.0113325	0.0116073	3.34765e-05	0.867628
cg26123029	7	45110793	TBRG4;SNORA5A;TBRG4;TBRG4	NA	0.956478	0.958159	0.000927113	0.17237	0.956879	0.958378	0.000896023	0.201631
cg25042346	8	141429927	TRAPPC9;TRAPPC9	S_Shore	0.961018	0.960156	-0.0020658	0.172372	0.962357	0.960889	-0.00189856	0.198249
cg10940545	5	180191368	LOC729678	Island	0.00668341	0.00638339	-0.000267072	0.172375	0.00724225	0.00637954	-0.000733617	0.00116208
cg21330831	20	33335828	EIF6;EIF6;EIF6;EIF6	Island	0.0333204	0.034361	0.000865518	0.172376	0.0344579	0.0342037	-0.000161161	0.783615
cg07443710	17	39652557	UBTF;UBTF;UBTF	Island	0.00250904	0.00224675	-0.000167833	0.172379	0.00271157	0.00228305	-0.000311921	0.202161
cg14486456	14	47213368	MDGA2	Island	0.030737	0.0297333	-0.000776866	0.172381	0.0311683	0.0296356	-0.000805574	0.152117
cg14634760	10	3205076	PITRM1	Island	0.00760969	0.00794619	0.000317383	0.172382	0.00926348	0.00867904	-0.000419518	0.198715
cg27584448	3	125565597	KALRN;KALRN	NA	0.79752	0.801902	0.00278433	0.172382	0.800632	0.801528	0.000138093	0.944537
cg04884481	18	64533407	CCDC102B;TMX3	Island	0.00279861	0.00254127	-0.000153457	0.172389	0.00309921	0.00260559	-0.000343197	0.224367
cg08535515	20	2972107	GNRH2;GNRH2;GNRH2	N_Shelf	0.923256	0.925443	0.00145636	0.172392	0.922285	0.924101	0.00133871	0.195405
cg12061531	17	17125722	COPS3	S_Shore	0.0303294	0.0310077	0.00170661	0.172394	0.0361393	0.0366362	0.0023857	0.0839753
cg01634423	16	88516984	TUBB3	Island	0.0600434	0.061647	0.00144396	0.172395	0.0631171	0.0626661	0.000547242	0.628549
cg05031011	7	99584567	C7orf59	Island	0.0189393	0.0196851	0.000521295	0.172396	0.0215535	0.0206889	-0.00109616	0.0574952
cg16608617	11	62379198	SNORD27;SNORD30;SLC3A2;SLC3A2;SNORD29;SNORD28;SLC3A2;SLC3A2;SLC3A2;SNHG1	N_Shore	0.00605814	0.00577668	-0.00029427	0.172399	0.00666595	0.00596751	-0.000633179	0.000337959
cg14762234	7	23253064	GPNMB;GPNMB	N_Shore	0.798506	0.800267	-0.00627914	0.172402	0.762059	0.76922	-0.00262704	0.56483
cg08621076	4	109200400	LEF1;LEF1;LEF1;LEF1	NA	0.963067	0.960992	-0.00173038	0.172403	0.961317	0.959751	-0.00116847	0.396387
cg02533787	8	144614629	ZC3H3	NA	0.980604	0.979736	-0.000813426	0.172404	0.979473	0.980004	0.00051033	0.401389
cg04729398	6	126702931	C6orf173	Island	0.00522242	0.00504219	-0.000191781	0.172407	0.0062564	0.00564647	-0.00048857	0.00803251
cg17793286	19	11645672	ZNF833	N_Shore	0.110517	0.105886	-0.00443155	0.17241	0.122236	0.117499	-0.00203154	0.563396
cg04859929	19	12036719	ZNF844	Island	0.0462879	0.0470903	0.00125776	0.17241	0.0474519	0.046663	0.00117979	0.206199
cg22891413	16	74055330	TMEM170A	Island	0.00692781	0.0071345	0.000213532	0.172411	0.00728536	0.00696053	-0.000280048	0.0871297
cg21230493	4	6835280	KIAA0232;KIAA0232	Island	0.0407404	0.0411872	0.00146443	0.172421	0.040619	0.0411833	0.00165739	0.124075
cg27496793	1	152162022	GATAD2B;GATAD2B	Island	0.0271081	0.027849	0.000592349	0.172422	0.0275376	0.0280304	0.000336485	0.417107
cg00344719	11	124121063	NRGN;NRGN	Island	0.132568	0.131839	-0.00303168	0.172425	0.125005	0.124581	-0.00220931	0.304281
cg05700616	8	11881225	NA	NA	0.0243411	0.0252271	0.00103772	0.172427	0.0264804	0.026993	0.00117486	0.125184
cg26082856	12	119632937	UNC119B	Island	0.00569813	0.00526223	-0.000248784	0.172428	0.00617878	0.00538184	-0.000610393	0.0945522
cg01523600	10	99249509	MMS19;UBTD1	Island	0.00578859	0.00528941	-0.000331633	0.172432	0.0061438	0.00532635	-0.000601189	0.0430483
cg19479373	7	117297295	CTTNBP2	N_Shelf	0.945275	0.947821	0.00115629	0.172432	0.944278	0.945349	0.000355258	0.690436
cg27347220	2	108923501	EDAR	N_Shore	0.977733	0.977272	-0.000656201	0.172434	0.976657	0.976787	-0.000177469	0.733129
cg17857827	6	116798544	DSE;DSE	Island	0.00726277	0.00705028	-0.000328724	0.172437	0.00784413	0.00701519	-0.000824081	0.000387831
cg14495359	11	126131346	KIRREL3;KIRREL3	NA	0.940408	0.936862	-0.00264548	0.172442	0.935907	0.935715	0.000214618	0.911274
cg25603409	15	93188878	NA	N_Shore	0.0311143	0.0294652	-0.00130237	0.172449	0.0339856	0.0321473	-0.000906707	0.367178
cg10121429	12	63506561	NA	S_Shore	0.00995272	0.00890936	-0.000793568	0.172449	0.010678	0.00938447	-0.000954184	0.056533
cg01228739	13	52673036	NA	Island	0.122499	0.126191	0.00330868	0.17245	0.135995	0.139799	0.00290821	0.207142
cg00988260	11	82583193	ANKRD42;ANKRD42	Island	0.0284982	0.0285035	-0.00056366	0.172451	0.0297115	0.0294359	-0.000177564	0.705577
cg04730839	16	66425289	CENPT	Island	0.0113335	0.0112636	-0.000450409	0.172452	0.0117549	0.0114434	-0.000567992	0.0765757
cg05927645	4	187817880	FAT1	NA	0.925377	0.928212	0.00168099	0.172453	0.925159	0.927014	0.00105032	0.404609
cg04413320	8	143576182	BAI1	N_Shore	0.955054	0.955143	-0.00102802	0.172455	0.95346	0.953547	-0.00119528	0.141868
cg13910040	8	141000515	TRAPPC9;TRAPPC9	NA	0.947688	0.94857	0.00103903	0.172455	0.947742	0.948601	0.00075177	0.329985
cg08725904	17	44847437	PHB	NA	0.00332782	0.00300444	-0.000185352	0.172456	0.0036904	0.00306207	-0.000458498	0.114549
cg19675684	12	47009898	H1FNT	Island	0.910964	0.909682	-0.0029505	0.172461	0.909516	0.907793	0.000328108	0.874903
cg13153740	5	61744184	IPO11	Island	0.017286	0.0169061	-0.000515236	0.172462	0.0173813	0.0160658	-0.000918404	0.010138
cg16123774	3	15877363	ANKRD28	S_Shore	0.0140364	0.0132157	-0.00100262	0.172463	0.0136265	0.0122635	-0.00159371	0.0106115
cg14150751	19	37858041	ANKRD27;RGS9BP	Island	0.0174772	0.0171407	-0.00044791	0.172465	0.0172629	0.0167303	-0.000286369	0.401422
cg05778278	1	54496267	SSBP3;SSBP3;SSBP3	N_Shore	0.962704	0.959983	-0.00188741	0.172478	0.960394	0.960026	-1.7715e-05	0.989921
cg08853451	2	32706573	TTC27	Island	0.0175818	0.0169401	-0.000777054	0.17248	0.0192151	0.0167924	-0.00213735	0.00252166
cg22388161	16	12189359	SNX29	NA	0.880063	0.882589	-0.0039565	0.17248	0.858459	0.860274	-0.00471864	0.144997
cg10923475	13	110333913	ANKRD10	NA	0.966149	0.964647	-0.00140774	0.172484	0.964251	0.963969	-0.000325506	0.749343
cg02167757	11	120503927	TECTA	Island	0.94431	0.946872	0.00177069	0.172486	0.944005	0.946703	0.00202225	0.131213
cg15239904	11	74377487	NEU3	Island	0.0116825	0.0125954	0.000433624	0.172492	0.0122863	0.0119938	-0.00043943	0.179351
cg22966899	4	78093179	44815	S_Shelf	0.963388	0.960907	-0.00164976	0.172498	0.962028	0.960838	-0.000814456	0.494462
cg01445809	15	60506047	NA	NA	0.941548	0.943084	0.00126632	0.172499	0.944373	0.945016	-0.000207527	0.81262
cg09135913	7	151694128	MLL3	N_Shore	0.956906	0.953124	-0.00227943	0.172501	0.954461	0.952892	-0.000362803	0.832265
cg04765410	15	87715470	NA	Island	0.00689442	0.00639906	-0.000332449	0.172503	0.00716818	0.00641916	-0.000502988	0.224629
cg11053740	16	83619290	KIAA0513	Island	0.0796503	0.0819543	0.00434249	0.172509	0.0857346	0.0803463	-0.00576607	0.101748
cg06964899	15	70197756	MYO9A;SENP8;SENP8;SENP8	Island	0.00293505	0.00282496	-0.000106334	0.172511	0.00312223	0.00288468	-0.000211011	0.00603112
cg04915974	6	139055519	NA	Island	0.00330637	0.00298661	-0.000198999	0.172512	0.00360938	0.00306889	-0.000389046	0.133506
cg24057176	17	14189696	HS3ST3B1	S_Shore	0.969801	0.968448	-0.0015335	0.172513	0.968969	0.96891	-0.000286382	0.797663
cg00393182	20	49059754	KCNG1	Island	0.803257	0.814425	0.00656304	0.172518	0.818068	0.824329	0.00261275	0.577855
cg08251685	17	77042631	BAHCC1	Island	0.242185	0.235433	-0.00621265	0.172522	0.256408	0.239676	-0.0150782	0.000935911
cg01848323	12	65360027	GRIP1	NA	0.967082	0.968341	0.000905478	0.172524	0.967025	0.967363	0.000441548	0.525193
cg20674839	2	24162335	TP53I3;TP53I3	S_Shore	0.963225	0.960943	-0.00151676	0.172524	0.960963	0.960064	-0.000174084	0.884101
cg20449648	16	1302244	UBE2I;UBE2I;UBE2I;UBE2I	N_Shore	0.373803	0.367817	-0.0119727	0.172525	0.358647	0.354654	-0.00999156	0.226549
cg24067214	19	38867194	CHST8;CHST8;CHST8	Island	0.0114448	0.011159	-0.000373628	0.172527	0.0118494	0.0110842	-0.000786803	0.00665164
cg25105415	7	27128926	HOXA3	Island	0.793796	0.794354	-0.00557321	0.172532	0.774495	0.776357	-0.00480763	0.265118
cg26053832	1	152188243	CRTC2	S_Shelf	0.939315	0.940655	0.00119812	0.172535	0.939029	0.938217	-0.00096162	0.269725
cg04884627	22	39678168	RBX1	S_Shore	0.00985422	0.00951562	-0.00051498	0.172535	0.0106172	0.00974425	-0.000934437	0.0108261
cg15528091	4	41056385	LIMCH1;LIMCH1;LIMCH1	N_Shore	0.968259	0.967193	-0.00111551	0.172542	0.966173	0.967342	0.000967548	0.270383
cg19059423	1	87799378	NA	NA	0.967715	0.96468	-0.00181712	0.172542	0.965357	0.965136	0.000559446	0.660005
cg26112755	2	58925265	NA	NA	0.885458	0.884459	-0.00257405	0.172543	0.880233	0.882548	0.000682473	0.70502
cg14580772	1	3264491	PRDM16;PRDM16	N_Shore	0.877137	0.88072	0.00178516	0.172548	0.874771	0.878106	0.00309975	0.0184062
cg13979182	6	26641446	NA	NA	0.00850046	0.00821425	-0.00028056	0.17255	0.00852753	0.00796661	-0.000481915	0.0177994
cg00453193	10	43223343	HNRNPF;HNRNPF;HNRNPF;HNRNPF	Island	0.0161897	0.0160652	-0.000329542	0.172553	0.0166579	0.0165825	-4.16517e-05	0.867881
cg11020537	17	31220654	C17orf66	NA	0.967918	0.967534	-0.000828916	0.172559	0.967476	0.967529	-0.000293246	0.636484
cg20691428	17	65873589	NA	NA	0.887046	0.882235	-0.00355634	0.172559	0.885857	0.881098	-0.00302257	0.269695
cg17148947	1	19796790	C1orf151	S_Shore	0.00589856	0.00576173	-0.000196758	0.172559	0.00646555	0.00586972	-0.000542698	0.000359624
cg06981781	4	41445147	PHOX2B	N_Shore	0.0283767	0.0294728	0.000719526	0.17256	0.0303129	0.0308331	0.000488612	0.349833
cg02069243	5	16989927	MYO10	Island	0.00795467	0.00774649	-0.000289401	0.172569	0.00814327	0.00762432	-0.000420253	0.129089
cg13227624	12	122434263	SETD8	Island	0.0350865	0.0357075	0.000710242	0.172572	0.0358037	0.0355589	0.000611885	0.272355
cg03534846	10	131104552	NA	NA	0.815022	0.815422	-0.00647439	0.17258	0.775385	0.77972	-0.00454793	0.370914
cg27641141	15	87137008	NA	NA	0.690817	0.698639	0.00459405	0.172583	0.684236	0.691192	0.00429389	0.198355
cg14762289	19	63358268	NA	Island	0.00666408	0.00594344	-0.0003419	0.172583	0.00703543	0.00614202	-0.000425714	0.280499
cg27063170	6	159161449	EZR	S_Shore	0.830512	0.8346	-0.00533484	0.172587	0.793364	0.800877	-0.00338782	0.410583
cg23697202	1	9712286	CLSTN1;CLSTN1	N_Shore	0.712909	0.716751	0.00304571	0.17259	0.714039	0.715205	0.00107227	0.63459
cg09419486	1	18564481	IGSF21	Island	0.901491	0.903556	0.00218913	0.17259	0.901499	0.904445	0.00316239	0.051774
cg01642579	11	61896286	ASRGL1;ASRGL1	S_Shore	0.982711	0.984276	0.000686893	0.172592	0.98184	0.983771	0.000922575	0.116324
cg05213387	2	74553921	CCDC142;MRPL53	S_Shore	0.969764	0.967397	-0.00149712	0.172594	0.967692	0.966762	-0.000264487	0.818829
cg24186864	3	4320248	SETMAR;SETMAR	Island	0.00317962	0.00285255	-0.000202336	0.172595	0.00348688	0.00291901	-0.000399959	0.186809
cg08915632	19	18400841	SSBP4;SSBP4	Island	0.0651585	0.0600471	-0.00471887	0.172599	0.0934391	0.0821595	-0.00859535	0.0319314
cg07377341	1	27120705	NUDC	Island	0.0138441	0.0143471	0.000364171	0.172605	0.014205	0.0138204	-0.000440423	0.0934875
cg19091791	16	9765115	GRIN2A;GRIN2A;GRIN2A	NA	0.834588	0.83348	-0.00304814	0.172605	0.829885	0.829679	-0.00228462	0.326345
cg09473180	8	24912281	NA	N_Shore	0.85512	0.856932	-0.00447582	0.172605	0.838631	0.837963	-0.00707144	0.0441497
cg25243261	13	110435436	NA	NA	0.929412	0.926985	-0.00226911	0.172608	0.92824	0.927658	7.65759e-05	0.965559
cg26281728	4	185145504	STOX2	NA	0.645033	0.641795	-0.0077617	0.172608	0.615024	0.616458	-0.00511622	0.3629
cg03383553	13	111809185	NA	S_Shore	0.101496	0.103428	0.00343632	0.17261	0.111844	0.113913	0.00481689	0.080728
cg14260709	3	121011980	NR1I2;NR1I2;NR1I2	S_Shore	0.239433	0.242343	0.00454434	0.172611	0.24948	0.250818	0.00394457	0.237818
cg10002915	9	132309720	ASS1;ASS1	Island	0.0455498	0.0452597	0.00191639	0.172613	0.0461439	0.0460267	0.00172802	0.231964
cg11635029	1	27565780	MAP3K6;MAP3K6	Island	0.00679234	0.00666124	-0.000223826	0.172615	0.0072541	0.00670645	-0.000521525	0.00682836
cg07698638	4	1330206	KIAA1530	Island	0.00319996	0.0028917	-0.000197962	0.172617	0.00352936	0.00301877	-0.000351114	0.162575
cg26111157	2	100380434	CHST10	NA	0.935498	0.938172	0.00127127	0.172619	0.936866	0.93682	-0.00092118	0.305596
cg14324927	1	2365487	NA	Island	0.232217	0.237837	0.00666985	0.17262	0.266164	0.261321	-0.000735847	0.883115
cg02270183	13	79812296	SPRY2	Island	0.00394217	0.00353841	-0.000252157	0.172623	0.00436304	0.00358562	-0.00055319	0.0553863
cg22730655	13	40491385	ELF1;ELF1	NA	0.011954	0.0114451	-0.000571832	0.172624	0.0131211	0.0117336	-0.00109593	0.0124438
cg26138073	18	30875290	MAPRE2;MAPRE2;MAPRE2;MAPRE2	Island	0.00758599	0.00733489	-0.000232967	0.172624	0.00779236	0.00730902	-0.000327354	0.0602527
cg25189808	12	15955461	DERA;DERA	Island	0.00802219	0.00746297	-0.000397567	0.172626	0.00863987	0.00757849	-0.000864513	0.0376838
cg21484360	1	245402325	ZNF124	S_Shore	0.146117	0.15755	0.00751633	0.172629	0.156671	0.157641	-0.00580136	0.312583
cg27467734	2	2168225	MYT1L	Island	0.915983	0.911354	-0.00375581	0.17263	0.909988	0.911535	0.00228197	0.429723
cg19796640	1	43386081	FAM183A	Island	0.0212734	0.0207508	-0.00103376	0.172633	0.0233573	0.0208925	-0.00225744	0.0120195
cg10454766	12	117903526	SRRM4	Island	0.04144	0.0384691	-0.00138438	0.172635	0.0429308	0.0391891	-0.00251621	0.0165915
cg10456990	4	110701772	CCDC109B	S_Shore	0.0279947	0.0276756	-0.000692355	0.172637	0.028983	0.0280468	-0.000636906	0.226782
cg07075118	19	638028	PRSSL1	N_Shelf	0.930718	0.933942	0.00132454	0.172646	0.929249	0.930175	0.000232142	0.820807
cg20545410	2	207738977	KLF7	N_Shore	0.00434393	0.00394082	-0.000246367	0.172646	0.00479836	0.00414425	-0.0004385	0.191628
cg15334572	11	12577445	NA	NA	0.971201	0.972114	0.000702977	0.172649	0.970839	0.970895	-0.000127183	0.817201
cg00009916	10	111976019	MXI1;MXI1;MXI1	Island	0.00477859	0.00463992	-0.000168779	0.17265	0.00494872	0.00463638	-0.000283505	0.0313918
cg04610589	4	144494576	GAB1;GAB1	NA	0.851424	0.856117	-0.00496128	0.17265	NA	NA	NA	NA
cg06144260	4	124792028	LOC285419	NA	0.869582	0.873323	-0.00425149	0.172652	0.841754	0.84578	-0.00514259	0.140032
cg03954442	6	31736687	C6orf47	S_Shore	0.0211346	0.0205797	-0.000695904	0.172652	0.0241039	0.023257	-0.000156857	0.819979
cg15829298	11	32068945	RCN1	N_Shore	0.0152146	0.0148711	-0.000520948	0.172653	0.0158628	0.0152175	-0.000467978	0.194118
cg08676614	19	5657039	LONP1	N_Shore	0.950317	0.95382	0.00192716	0.172653	0.950105	0.953176	0.00252267	0.108497
cg00683961	1	77320093	NA	NA	0.930036	0.93308	0.00148941	0.17266	0.9286	0.927529	-0.00274068	0.0261603
cg06085038	10	18980631	NSUN6	Island	0.0139408	0.0144776	0.000384613	0.172667	0.0143769	0.0142784	-0.000130223	0.644521
cg23309595	19	47451409	ERF	S_Shore	0.00583	0.006041	0.000177495	0.172671	0.00613999	0.00583749	-0.000225971	0.112957
cg16006242	15	98482367	ADAMTS17	NA	0.974687	0.973127	-0.00114131	0.172674	0.97279	0.973274	0.000789154	0.351963
cg17863312	1	199755033	RPS10P7	NA	0.943802	0.939825	-0.00230354	0.17268	0.940466	0.939454	0.000240487	0.884588
cg11948469	8	22478602	SORBS3;SORBS3	Island	0.00554133	0.00499515	-0.00035921	0.172683	0.00565139	0.00473304	-0.000709342	0.0589607
cg24419164	8	146049186	COMMD5;COMMD5;COMMD5;COMMD5;COMMD5	Island	0.0266861	0.0250084	-0.0010735	0.172684	0.0279415	0.02555	-0.00167409	0.0534835
cg01608635	5	65475276	SFRS12;SFRS12	N_Shore	0.0238423	0.0220499	-0.00124104	0.172686	0.0267936	0.0236652	-0.00220715	0.0109138
cg12989041	4	160496612	RAPGEF2	NA	0.981621	0.980681	-0.00079987	0.172694	0.980114	0.980015	1.94932e-05	0.975216
cg16660220	7	28964391	TRIL;TRIL	Island	0.0410665	0.0419744	0.00125913	0.172695	0.0446185	0.042237	-0.00182884	0.0391324
cg18526602	11	80330904	NA	NA	0.920663	0.918491	-0.00265519	0.172695	0.916492	0.917627	0.001523	0.422692
cg01259360	5	17173060	NA	NA	0.682695	0.687604	0.00297558	0.172695	0.67071	0.677792	0.00548972	0.028863
cg03391019	17	46199123	C17orf73	NA	0.972402	0.976054	0.00387875	0.172698	0.971202	0.9755	0.00427904	0.167447
cg00864171	1	191344463	NA	S_Shelf	0.949318	0.947956	-0.00196695	0.172698	0.940296	0.942499	0.00145095	0.397539
cg17447877	10	99068886	FRAT1	Island	0.0191673	0.0201342	0.000654885	0.1727	0.0198862	0.019521	-0.000593932	0.199841
cg16897264	3	50352992	RASSF1;RASSF1	Island	0.010255	0.009324	-0.000521068	0.172701	0.0107841	0.00982879	-0.000429187	0.422207
cg19037652	10	116033524	VWA2	N_Shelf	0.968365	0.966465	-0.00128388	0.172701	0.967112	0.967028	0.000332382	0.725146
cg20221020	22	28446439	CABP7	Island	0.0242994	0.0233621	-0.000856868	0.172701	0.0251748	0.024635	-0.000336205	0.585535
cg20598921	17	7612055	DNAH2	Island	0.898185	0.902346	0.00298452	0.172704	0.896934	0.895794	-0.00203365	0.358771
cg04268670	1	150080403	LOC100132111;C2CD4D	S_Shore	0.913285	0.909596	-0.00343243	0.172705	0.900988	0.905358	0.00329684	0.292457
cg20930060	19	14046403	LOC113230	Island	0.0195038	0.0198642	0.000575518	0.172707	0.0190065	0.018774	0.000289327	0.491255
cg01486910	2	10870566	PDIA6	Island	0.032571	0.0348696	0.00107842	0.172707	0.0337182	0.0338329	-0.000568461	0.467944
cg14444140	4	6762524	MRFAP1L1	Island	0.00616598	0.0058053	-0.000361864	0.172709	0.00679448	0.00601934	-0.000705637	0.0638515
cg08540100	6	36669361	SFRS3	N_Shore	0.0169521	0.0174507	0.000380158	0.172713	0.0190678	0.0187566	-7.7421e-05	0.82683
cg00903371	1	7487929	CAMTA1	NA	0.897608	0.899412	0.00254073	0.172718	0.896166	0.898928	0.00214969	0.250682
cg21454031	11	2552294	KCNQ1;KCNQ1	N_Shore	0.938154	0.942121	0.00214641	0.172721	0.936853	0.937906	0.00108543	0.494473
cg15382538	3	13912592	NA	Island	0.0176484	0.0174418	-0.000495742	0.172724	0.0189531	0.0186773	-0.00011499	0.784219
cg20713852	1	25446823	C1orf63	Island	0.00942243	0.00919397	-0.000293897	0.172725	0.00963871	0.00891739	-0.000444591	0.0301599
cg06774974	6	134681110	SGK1	S_Shore	0.13322	0.128127	-0.00511461	0.172726	0.120818	0.11864	-0.00310725	0.381952
cg08803263	19	17832045	RPL18AP3;RPL18A	Island	0.00227971	0.00203398	-0.000140343	0.172726	0.0024091	0.00208799	-0.000164512	0.416801
cg14448228	10	70676709	HKDC1	N_Shore	0.958473	0.956374	-0.0018245	0.172727	0.953577	0.952117	-0.00164051	0.238513
cg26483081	8	59486673	UBXN2B	Island	0.0145391	0.015499	0.000477107	0.172728	0.0150128	0.0149862	-0.000271202	0.433394
cg19217692	1	148123673	HIST2H2BE;HIST2H2AC;HIST2H2BE	N_Shore	0.00837822	0.00815077	-0.000292487	0.172729	0.00864827	0.00809773	-0.000363326	0.0672449
cg22939709	7	96485979	NA	S_Shore	0.132945	0.135357	0.00533814	0.172733	0.152283	0.148533	-0.00147834	0.742042
cg14439950	17	40209137	ADAM11	Island	0.0125127	0.0116977	-0.000648675	0.172736	0.0125005	0.0114091	-0.000607195	0.286696
cg07467958	8	664525	ERICH1	NA	0.583248	0.593848	0.0190941	0.172737	0.604958	0.604146	0.00701385	0.585434
cg03513571	4	8639770	GPR78	Island	0.836291	0.841233	0.00300251	0.17274	0.826686	0.832854	0.00326581	0.153691
cg04726702	15	31946059	AVEN	NA	0.827202	0.830395	-0.00523532	0.17274	NA	NA	NA	NA
cg23053741	11	2970085	NAP1L4;NAP1L4	Island	0.0233521	0.0212521	-0.00101067	0.172742	0.0247688	0.0217228	-0.00187939	0.0219027
cg27319563	1	231154332	C1orf57	S_Shore	0.913331	0.917554	0.00287437	0.172744	0.906687	0.910386	0.00168962	0.448657
cg17667648	6	29749097	ZFP57	NA	0.969927	0.971202	0.000754007	0.172747	0.970353	0.970925	7.02035e-05	0.89432
cg19852211	2	134461235	NA	NA	0.790347	0.787786	-0.00475967	0.172748	0.784924	0.784378	-0.00292308	0.413978
cg09326880	3	24511081	THRB;THRB;THRB	Island	0.00401028	0.00363577	-0.000256036	0.17275	0.00458883	0.00368551	-0.000685689	0.0520518
cg06400745	15	50259995	GNB5;GNB5	S_Shore	0.0115727	0.012059	0.000377099	0.172753	0.0120839	0.0116625	-0.000555707	0.0579083
cg16548262	1	164004686	TMCO1;TMCO1	Island	0.00479701	0.00464968	-0.000226948	0.172753	0.0051575	0.00470795	-0.000429265	0.00847139
cg15156836	6	34022792	NA	NA	0.896809	0.899526	0.0027045	0.172757	0.894055	0.89692	0.00379878	0.065704
cg08453784	21	45216775	C21orf70	Island	0.87339	0.87578	0.00185653	0.172758	0.87494	0.875027	-0.000226993	0.876569
cg07544038	11	2943117	SNORA54;NAP1L4	NA	0.590014	0.581524	-0.00753926	0.172765	0.60695	0.591907	-0.0128201	0.0209576
cg25900943	14	68689609	DCAF5;DCAF5	Island	0.00207988	0.0018467	-0.000138727	0.172765	0.00243799	0.00201045	-0.000310555	0.231736
cg08318076	19	62838890	ZNF211;ZNF211	S_Shelf	0.680601	0.676876	-0.00864848	0.172766	0.676301	0.675986	-0.00406776	0.505864
cg18104674	5	117030168	NA	NA	0.957232	0.955297	-0.0017947	0.17277	0.955984	0.954802	-0.000927832	0.507098
cg23560113	17	44074275	NA	N_Shore	0.0830335	0.0858994	0.00247131	0.172772	0.0888889	0.0886908	-0.00017869	0.924886
cg16913841	12	67366681	NUP107	N_Shore	0.0995627	0.0973531	-0.00232593	0.172777	0.100402	0.0990032	0.00266223	0.131321
cg23930856	5	68362483	NA	NA	0.966051	0.963867	-0.00152239	0.172781	0.963749	0.963068	-0.00031805	0.791361
cg05647208	5	137099422	KLHL3;KLHL3	NA	0.012469	0.0130967	0.000583184	0.172782	0.0129945	0.0127786	-0.000186677	0.639226
cg12640469	1	44655949	RNF220	Island	0.034472	0.0348436	0.00178117	0.172783	0.0455563	0.0432423	-0.000768642	0.637039
cg03260566	8	128819221	MYC	Island	0.024649	0.0255497	0.000682675	0.172783	0.0252142	0.0255384	-2.927e-05	0.951295
cg25889475	5	156625652	CYFIP2;CYFIP2	Island	0.0055216	0.00505461	-0.000340648	0.172786	0.00607506	0.0052362	-0.000645924	0.0838082
cg20522299	1	94351984	ABCA4	NA	0.838113	0.837831	-0.00420778	0.172791	0.817418	0.820617	-0.00190796	0.556057
cg18966597	12	108015437	ALKBH2;ALKBH2;ALKBH2;ALKBH2;ALKBH2;ALKBH2;ALKBH2	N_Shore	0.00726006	0.00696859	-0.000306105	0.172795	0.00768497	0.00685924	-0.000748918	0.00111518
cg05799169	4	5948124	NA	S_Shelf	0.521974	0.520823	-0.00683608	0.172796	0.492257	0.49909	0.00106316	0.834081
cg07847733	3	49020339	WDR6	Island	0.0126167	0.0121883	-0.000573577	0.172796	0.0132559	0.0122913	-0.000956593	0.0295104
cg27418217	16	1205558	CACNA1H;CACNA1H	Island	0.969152	0.971505	0.00100333	0.172797	0.967184	0.970519	0.00184328	0.0314321
cg13689156	7	129562071	NA	NA	0.963995	0.960436	-0.00219827	0.172797	0.961493	0.960873	8.2409e-05	0.958992
cg23699098	6	74029009	KHDC1	N_Shore	0.385446	0.372429	-0.0139743	0.172798	0.327128	0.329838	0.00156881	0.873734
cg27621721	5	178909729	RUFY1	N_Shore	0.0166591	0.0174071	0.000533549	0.172809	0.0193666	0.0174788	-0.00149838	0.322917
cg16306115	1	44268345	SLC6A9	Island	0.0105038	0.0102448	-0.000360557	0.172812	0.0106297	0.0102839	-0.000439961	0.0971294
cg25810857	2	85676341	RNF181	Island	0.02363	0.0232555	-0.00050704	0.172818	0.0232645	0.0232029	-3.1616e-05	0.93273
cg07529260	17	7970915	NA	S_Shore	0.00696574	0.00680874	-0.000245161	0.172818	0.00734802	0.00724165	1.81589e-05	0.933963
cg00541803	4	71772759	UTP3	Island	0.0075115	0.00740071	-0.000225764	0.172818	0.00769859	0.0075638	-0.000104171	0.543515
cg16419019	12	119368513	TRIAP1;GATC	Island	0.010775	0.0112808	0.000281226	0.172822	0.0113051	0.0110533	-0.000309995	0.117017
cg10807560	11	2634344	KCNQ1;KCNQ1OT1;KCNQ1	NA	0.301604	0.301712	0.00766253	0.172829	0.323585	0.314384	-0.00124405	0.824776
cg01343991	6	158512408	GTF2H5	S_Shelf	0.957812	0.954141	-0.00247056	0.172829	0.954594	0.954785	0.000734452	0.681285
cg06450459	15	23074759	NA	NA	0.938415	0.941779	0.00305339	0.172829	0.938796	0.941611	0.00252128	0.273563
cg07707505	3	23778801	NA	NA	0.965526	0.963937	-0.00138561	0.172831	0.964882	0.965661	0.000965798	0.302135
cg24793903	3	154684965	C3orf79	NA	0.898972	0.895971	-0.00370147	0.172831	0.890194	0.889439	-0.0012417	0.674542
cg22185977	8	30533461	RBPMS;RBPMS;RBPMS	NA	0.898906	0.901652	0.00228076	0.172834	0.904521	0.907964	0.00293075	0.0446146
cg23222197	5	2015554	NA	NA	0.463004	0.454704	-0.00766696	0.172836	0.457913	0.451515	-0.00463349	0.426988
cg14553364	6	46752639	SLC25A27	NA	0.973499	0.971947	-0.00124548	0.172836	0.972287	0.971499	-0.00053792	0.554205
cg01532600	16	10878461	CIITA	N_Shore	0.109873	0.111699	0.00398936	0.172838	0.125895	0.125514	0.00213668	0.499448
cg03910652	10	64247590	EGR2;EGR2;EGR2;EGR2	Island	0.0208034	0.0204099	-0.000649968	0.17284	0.0197374	0.0197446	-8.02399e-05	0.851749
cg18543270	5	147423445	SPINK5;SPINK5;SPINK5	NA	0.833157	0.836	-0.00467016	0.172843	0.80842	0.816016	-0.000656468	0.857569
cg13530203	5	133534630	SKP1;SKP1	NA	0.0088402	0.00837968	-0.000633746	0.172844	0.00974196	0.00838228	-0.00132319	0.0110359
cg13261971	19	12705868	C19orf43	N_Shore	0.0141133	0.0137345	-0.000429606	0.172845	0.0165914	0.0157401	-0.000292204	0.468051
cg08597067	13	99430251	NA	Island	0.0128146	0.0133763	0.000370954	0.172852	0.0135349	0.0132272	-0.000443584	0.0807045
cg07932300	7	88141140	NA	NA	0.0857956	0.0858205	-0.00119936	0.172853	0.0890395	0.0862944	-0.00245046	0.00595629
cg07871153	5	76973180	NA	S_Shore	0.0487582	0.0475393	-0.00102334	0.172855	0.0534464	0.0533483	0.000561036	0.501611
cg00339687	10	43746809	NA	NA	0.879651	0.874512	-0.00452539	0.172856	0.868842	0.875661	0.00737471	0.0477627
cg03658251	19	5574138	SAFB2;SAFB	Island	0.00308764	0.00279552	-0.000170192	0.172859	0.00338996	0.00285226	-0.000386963	0.170837
cg06621799	19	18450848	ELL	NA	0.156772	0.158354	0.00352245	0.17286	0.168786	0.169387	0.00491974	0.067504
cg11843799	15	40654882	STARD9	Island	0.00646185	0.00866337	0.00190821	0.172864	0.0065565	0.00777643	0.000979335	0.337705
cg12007828	12	39339234	NA	NA	0.0158797	0.0155169	-0.000615779	0.172864	0.0163462	0.0154393	-0.000964116	0.0488209
cg00446003	3	109262563	CD47;CD47;CD47	NA	0.971123	0.969081	-0.00127511	0.172869	0.969037	0.968912	0.000170533	0.858503
cg18308527	16	84269255	GINS2	NA	0.446798	0.441196	-0.00638065	0.172869	0.44068	0.443399	0.00104312	0.822149
cg26480626	2	26861863	CENPA;CENPA	N_Shore	0.0995453	0.10031	0.00399277	0.17287	0.104105	0.0987273	-0.00422426	0.144565
cg08400844	6	80677941	NA	NA	0.758009	0.749698	-0.00741392	0.172874	0.764443	0.749602	-0.0132059	0.0101983
cg20817465	8	141590055	CHRAC1;CHRAC1	Island	0.00855958	0.0079917	-0.000375873	0.172875	0.00927169	0.00819041	-0.000824523	0.0461582
cg03160508	9	35804283	HINT2	N_Shore	0.62566	0.627542	-0.00440077	0.172879	0.593756	0.602632	0.00354524	0.271153
cg06712204	10	108670195	SORCS1;SORCS1	NA	0.966251	0.966028	-0.00087925	0.172882	0.96446	0.965349	0.000309048	0.634266
cg26270027	14	64076696	HSPA2	Island	0.0231542	0.024116	0.000724545	0.172882	0.0255132	0.0245533	-0.00100259	0.0473866
cg09276565	19	11479526	ECSIT;ECSIT;ECSIT;ECSIT	S_Shore	0.763972	0.769801	0.00302731	0.172883	0.756285	0.759233	-0.000784691	0.731913
cg18489755	17	7106633	CLDN7	Island	0.0170829	0.017421	0.0004789	0.172885	0.0171392	0.0173311	0.000725279	0.0408375
cg16055869	14	101755706	WDR20	NA	0.906183	0.904697	-0.00228506	0.172886	0.904558	0.903121	-0.00107601	0.517048
cg20411813	5	585991	NA	N_Shelf	0.829176	0.833407	0.00357143	0.172886	0.827482	0.830572	0.000820505	0.768016
cg17103088	6	33288345	RING1	N_Shore	0.922888	0.919856	-0.00241142	0.172888	0.917929	0.920042	0.00361314	0.0376349
cg22489759	7	101719622	SH2B2	S_Shore	0.938168	0.934632	-0.0028698	0.172894	0.934658	0.935421	0.00160834	0.470599
cg20457193	15	91152918	NA	N_Shore	0.00412555	0.00372931	-0.000253864	0.172896	0.00421239	0.0036189	-0.000420355	0.177574
cg18123596	2	161489025	NA	NA	0.00670411	0.00649922	-0.000274462	0.172897	0.00819184	0.00758646	-0.00044746	0.0742426
cg04566848	8	124121746	DERL1;DERL1	N_Shore	0.964	0.965878	0.000765064	0.172898	0.964913	0.964484	-0.00065794	0.258948
cg14144025	13	100125191	TMTC4;TMTC4	Island	0.00724989	0.00710807	-0.00021194	0.1729	0.00755201	0.00720987	-0.000332178	0.0507472
cg22926842	4	189297894	TRIML1	NA	0.916138	0.918089	0.00212146	0.172903	0.916524	0.917395	0.00100956	0.493566
cg03711622	6	164952114	NA	NA	0.938062	0.936801	-0.00234731	0.172907	0.933813	0.935955	0.00108539	0.534234
cg04283429	17	16224701	UBB	Island	0.0115918	0.0111732	-0.00061332	0.172909	0.0119259	0.010897	-0.000949285	0.0152306
cg19208539	6	31233220	CCHCR1;TCF19;TCF19;CCHCR1;CCHCR1	N_Shore	0.959147	0.957251	-0.00147941	0.172911	0.956372	0.955551	-0.000577245	0.581719
cg25729401	4	91825799	FAM190A;FAM190A	NA	0.973711	0.972189	-0.0012909	0.172916	0.972757	0.972405	-0.000215123	0.79394
cg07550334	11	43902633	NA	NA	0.93556	0.937742	0.00135405	0.172916	0.935449	0.937933	0.00120282	0.204667
cg05076167	1	3517642	MEGF6	Island	0.00735571	0.00782488	0.00026369	0.172917	0.00772886	0.00785408	5.58154e-05	0.77479
cg19689151	10	21823861	C10orf114	Island	0.0067863	0.00612204	-0.000366197	0.172917	0.007177	0.00624827	-0.000620581	0.0844912
cg27129297	9	35804820	HINT2	Island	0.00528175	0.00471017	-0.000286481	0.172918	0.00568995	0.00492155	-0.000456009	0.201758
cg08555556	1	209758187	NA	S_Shelf	0.954291	0.955696	0.000973027	0.17292	0.954268	0.95476	2.2297e-05	0.974996
cg23476447	2	208197358	FAM119A;FAM119A	N_Shore	0.00647692	0.00608403	-0.000536888	0.172921	0.00710623	0.00604779	-0.00115398	0.0249973
cg19169023	18	68362939	CBLN2	S_Shore	0.377844	0.383841	0.00565076	0.172923	0.347601	0.35959	0.0108422	0.0114948
cg01238672	18	75261138	NFATC1;NFATC1;NFATC1;NFATC1;NFATC1	Island	0.0317146	0.0289068	-0.00143198	0.172932	0.0336646	0.0303143	-0.0013407	0.270898
cg03475307	12	77159378	NA	NA	0.746869	0.748252	-0.005355	0.172934	0.716399	0.724741	0.00102689	0.794127
cg02731980	5	140495859	PCDHB5	N_Shore	0.798732	0.793759	-0.00580298	0.172936	0.803175	0.799688	-0.00505439	0.228372
cg23231729	17	4813223	CAMTA2;CAMTA2;CAMTA2;CAMTA2;SPAG7	S_Shore	0.922585	0.922799	-0.00329963	0.172939	0.921592	0.919589	-0.00441766	0.0848922
cg06824685	12	56301668	SLC26A10	Island	0.0040386	0.00395821	-0.000146042	0.17294	0.00429834	0.00403633	-0.000280496	0.0129726
cg20943338	1	17181368	MFAP2;MFAP2	S_Shore	0.982177	0.981175	-0.00110228	0.17294	0.98172	0.981165	-0.000678512	0.436159
cg02629157	16	28212164	SBK1	Island	0.0128455	0.0125453	-0.000336254	0.172941	0.0129775	0.0124712	-0.000334689	0.199107
cg00259966	1	36624145	STK40	Island	0.119791	0.120283	0.00458692	0.172943	0.123065	0.116715	-0.00321987	0.350488
cg03123320	6	55118086	NA	NA	0.972097	0.973273	0.000739324	0.172944	0.971673	0.97243	0.000183203	0.743394
cg08390979	12	55405420	NACA;NACA;NACA;NACA;NACA;NACA	Island	0.00964352	0.01006	0.000211684	0.172945	0.0100358	0.00987529	-0.000176353	0.255236
cg10737883	15	81177117	AP3B2	S_Shore	0.978622	0.980711	0.000902935	0.172947	0.977096	0.979733	0.00138853	0.0391853
cg00303723	16	71657393	NA	Island	0.0393219	0.0368424	-0.00233332	0.172948	0.0375586	0.033687	-0.00280465	0.0943151
cg04140906	17	43455660	NA	N_Shore	0.314768	0.311814	-0.00516444	0.172949	0.293252	0.292715	-0.00300024	0.418613
cg17949915	17	15786082	NA	N_Shelf	0.886616	0.886565	-0.00344693	0.172953	0.875952	0.880806	0.00129727	0.646602
cg16587174	4	7093795	CCDC96;CCDC96	N_Shore	0.948005	0.945224	-0.00217602	0.172957	0.943752	0.944828	0.00125268	0.49958
cg07448060	3	50358138	ZMYND10;ZMYND10	Island	0.00739607	0.00886989	0.00133366	0.172959	0.00791055	0.00801819	5.09772e-05	0.949431
cg01813139	19	16998306	CPAMD8	NA	0.0283839	0.029235	0.000731849	0.172962	0.0294908	0.0286401	-0.00100758	0.0544029
cg04431946	2	210575928	RPE;RPE	Island	0.0120345	0.0117948	-0.000426075	0.172965	0.0135021	0.0128141	-0.000906521	0.0165825
cg02838118	1	6596054	PHF13	Island	0.00793168	0.00731889	-0.000414484	0.172966	0.00848965	0.00756071	-0.000677952	0.105742
cg00473624	17	45110833	SPOP;SPOP;SPOP;SPOP;SPOP;SPOP	S_Shore	0.270714	0.265021	-0.00503901	0.172969	0.264788	0.26556	0.00101291	0.766902
cg14464711	10	96513337	CYP2C19	NA	0.95902	0.959906	0.00115266	0.172971	0.95858	0.958855	0.000337867	0.666905
cg01733904	16	1213485	TPSG1	NA	0.820883	0.82482	0.0024236	0.172972	0.818142	0.823766	0.00429852	0.0145961
cg22456000	12	49852998	TFCP2	Island	0.0318238	0.0327632	0.000948223	0.172975	0.0331247	0.0327557	-0.000258626	0.707529
cg17344598	1	238322642	FMN2	Island	0.0470302	0.0464116	-0.000900575	0.172976	0.0497613	0.0481338	-0.00150795	0.027101
cg26058289	7	96490059	DLX5	Island	0.0987034	0.099328	0.00423621	0.17298	0.127416	0.12431	0.000909105	0.807763
cg01089249	11	118406811	SLC37A4;SLC37A4;SLC37A4;SLC37A4;SLC37A4;SLC37A4;SLC37A4;SLC37A4;SLC37A4	Island	0.0123538	0.0129113	0.000310958	0.172984	0.0127201	0.0127218	-0.000262294	0.236776
cg19285217	11	45264262	SYT13	Island	0.0432776	0.0423318	-0.0011922	0.172986	0.045579	0.0446935	-0.0011719	0.20169
cg07670722	5	71440349	MAP1B	Island	0.0121966	0.0118798	-0.000467438	0.172987	0.0124631	0.0116464	-0.000982322	0.00179945
cg16118367	2	101235548	C2orf29	Island	0.00599911	0.00550558	-0.000391308	0.172988	0.00629402	0.00548766	-0.000657666	0.0608886
cg03426194	4	139701201	NA	Island	0.944391	0.947521	0.00289748	0.172989	0.94411	0.947554	0.00298466	0.13929
cg00584861	15	21440054	MAGEL2;MAGEL2	NA	0.944484	0.946066	0.00121631	0.17299	0.941423	0.94207	0.000488409	0.581004
cg10020290	15	99404313	LRRK1	NA	0.900299	0.90142	-0.0031735	0.172991	0.894575	0.896152	-0.00231595	0.330989
cg02829992	11	105385788	KIAA1826	NA	0.910765	0.914539	0.00184873	0.172993	0.908937	0.913056	0.00248082	0.0671673
cg21661837	15	77530522	KIAA1024	NA	0.977519	0.978343	0.000710637	0.172995	0.976561	0.978124	0.00146181	0.00493843
cg23241328	7	99657046	GATS;GATS;GATS;GATS;PVRIG	NA	0.613318	0.603162	-0.00769323	0.173	0.640763	0.622502	-0.0141212	0.00760757
cg07223990	7	154822626	NA	N_Shore	0.863192	0.863637	-0.0033973	0.173001	0.847571	0.84783	-0.00389713	0.127479
cg09688579	6	154872884	CNKSR3	Island	0.0100701	0.0106535	0.000373015	0.173003	0.0103146	0.0104643	-6.41139e-05	0.809598
cg13811368	20	51469611	TSHZ2	NA	0.968452	0.964887	-0.00357311	0.173004	0.967429	0.964821	-0.00244902	0.332206
cg08219099	16	30815991	CTF1;CTF1	S_Shelf	0.00647766	0.00593806	-0.000330157	0.173008	0.00691778	0.00611037	-0.000496937	0.179794
cg24301724	2	198359821	BOLL	Island	0.065182	0.067161	0.00281701	0.173012	0.0733964	0.0751836	0.00279227	0.188617
cg08791849	15	54069569	NEDD4	N_Shelf	0.961304	0.962402	0.000885148	0.173014	0.960588	0.961123	0.000514025	0.443988
cg19198794	16	70017987	NA	S_Shore	0.0120406	0.012544	0.000688231	0.173014	0.0133559	0.01344	0.000661933	0.27956
cg17787585	3	159928689	RARRES1;RARRES1	N_Shelf	0.244229	0.246813	0.00470653	0.173016	0.241327	0.242105	0.00387917	0.26652
cg26289012	2	112358363	ANAPC1	Island	0.0034626	0.00337491	-0.000114403	0.173024	0.00358509	0.00336222	-0.000187378	0.029794
cg12433473	7	55399896	LANCL2	N_Shore	0.659067	0.674327	0.00927671	0.173024	0.648153	0.666236	0.0115018	0.0923929
cg08233218	17	38168157	LOC100190938;RAMP2;LOC100190938	S_Shore	0.975214	0.976067	0.000582694	0.17303	0.974957	0.974704	-0.000491885	0.28524
cg01135200	7	158019519	MIR595;PTPRN2;PTPRN2;PTPRN2	NA	0.900576	0.904066	0.00296759	0.173031	0.898032	0.901714	0.00195364	0.354766
cg19134770	1	62673787	USP1;USP1;USP1	N_Shore	0.940819	0.942434	0.0012467	0.173032	0.940514	0.941781	0.000750328	0.409851
cg25787131	16	82782208	ADAD2;ADAD2	N_Shore	0.934644	0.936791	0.00163033	0.173032	0.934999	0.935831	0.00021789	0.878031
cg06562644	3	196830703	NA	N_Shore	0.90897	0.913223	0.00418084	0.173032	0.90419	0.911193	0.00662116	0.0359547
cg23468128	8	19584856	CSGALNACT1;CSGALNACT1	NA	0.689361	0.697151	0.0107611	0.173034	0.700813	0.705853	0.00817651	0.275491
cg04142144	1	117466665	TRIM45;TRIM45	Island	0.0542535	0.0558178	0.00146905	0.173034	0.0530124	0.0556936	0.00280538	0.00717121
cg18827934	16	14304575	MIR193B	Island	0.018467	0.0184398	-0.000479852	0.173042	0.0187887	0.0183635	-0.000145405	0.698268
cg14150327	6	36395358	C6orf222	NA	0.813098	0.813371	-0.00442869	0.173042	0.804657	0.803837	-0.00638566	0.0558793
cg01859739	22	43342917	NCRNA00207;NCRNA00207;NCRNA00207	NA	0.750248	0.746898	-0.00587246	0.173045	0.71982	0.719415	-0.00376607	0.37683
cg07297039	20	43286258	SEMG2	NA	0.961367	0.960098	-0.00134655	0.173046	0.960401	0.959742	-0.000915363	0.332944
cg22802759	9	133948309	NA	S_Shelf	0.959249	0.957099	-0.00155797	0.173048	0.955898	0.956991	0.000142675	0.95802
cg27160952	17	39796244	FAM171A2	Island	0.0190355	0.018582	-0.000727843	0.173048	0.0200801	0.0187616	-0.00123632	0.0408001
cg02628680	12	51838541	CSAD	NA	0.896865	0.900342	0.00172844	0.173049	0.896065	0.896935	-0.00092638	0.461605
cg15825321	12	16323307	SLC15A5	NA	0.943137	0.939009	-0.00284776	0.173056	0.938276	0.937552	0.000548957	0.800087
cg21585733	6	42182171	C6orf132	S_Shore	0.922648	0.922085	-0.0024273	0.173057	0.913488	0.913051	-0.00272734	0.179597
cg24812303	11	1463512	HCCA2	NA	0.95532	0.953045	-0.0019331	0.173059	0.954569	0.95607	0.00170571	0.177633
cg19830245	1	27582453	CD164L2	S_Shore	0.0169824	0.017932	0.000567432	0.173059	0.0183115	0.0181189	-0.000392076	0.362539
cg19921170	1	89870927	LRRC8C	Island	0.00580731	0.00532905	-0.000272144	0.173061	0.00620218	0.00539612	-0.000585704	0.121258
cg20995188	18	28305210	FAM59A	Island	0.0144657	0.0140108	-0.000433876	0.173063	0.0145604	0.014722	0.000204593	0.573361
cg03907278	1	150347167	TCHH	Island	0.136915	0.139803	0.00397733	0.173063	0.153384	0.15651	0.00543141	0.0748636
cg18755204	1	240755214	PLD5	Island	0.0613178	0.0635455	0.00251615	0.173065	0.0625484	0.062143	-0.000687165	0.720521
cg11271157	14	56115959	C14orf101	N_Shore	0.0180219	0.0171028	-0.000681424	0.173066	0.01818	0.0168358	-0.000939906	0.0443212
cg17217996	2	121209938	NA	Island	0.00544362	0.00479024	-0.000319417	0.173067	0.00577546	0.00492608	-0.000497293	0.111223
cg20194947	16	1602160	IFT140	Island	0.0116523	0.0118554	0.000305398	0.173076	0.0115917	0.0118256	0.000159401	0.454938
cg16419136	17	42532430	NA	Island	0.0204625	0.0201688	-0.000798001	0.173077	0.0214644	0.020304	-0.00130774	0.0274141
cg06376395	16	30337545	NA	S_Shore	0.615449	0.614465	-0.00414158	0.173077	0.603064	0.600458	-0.00582954	0.0650238
cg14826516	10	116517785	NA	Island	0.0109322	0.0106823	-0.000317293	0.17308	0.0113178	0.0107951	-0.000393527	0.102844
cg14180502	18	2999125	LPIN2	N_Shelf	0.8428	0.837627	-0.00437528	0.173082	0.848944	0.842148	-0.0056765	0.0733979
cg21258057	13	107668450	ABHD13;LIG4	N_Shore	0.0206235	0.0220508	0.000859105	0.173089	0.0220944	0.0211412	-0.000948824	0.10239
cg25782375	16	30014323	YPEL3;YPEL3;YPEL3	N_Shore	0.0385241	0.0401301	0.00119398	0.17309	0.0372025	0.0391916	0.00155248	0.0751055
cg03474782	2	71469232	ZNF638;ZNF638	NA	0.945748	0.946183	-0.00276821	0.17309	0.940222	0.945371	0.00237706	0.201683
cg07168148	14	38971508	FBXO33	Island	0.00355331	0.00320695	-0.000198701	0.173091	0.00385095	0.00331618	-0.000338468	0.240803
cg06911020	1	149309367	GABPB2	N_Shore	0.0119053	0.0124844	0.000548791	0.173091	0.0147026	0.0134202	-0.0011285	0.0478159
cg16309325	18	32662892	C18orf10;KIAA1328;C18orf10	Island	0.0160113	0.0158522	-0.000402321	0.173091	0.0163959	0.0160487	-0.000639408	0.0373059
cg17049418	11	120528837	TECTA	NA	0.964431	0.967803	0.00157445	0.173091	0.963043	0.964662	-1.25251e-05	0.991543
cg16041090	4	110572429	NA	N_Shore	0.976121	0.974571	-0.00109628	0.173092	0.974587	0.974286	5.88259e-05	0.938835
cg05656830	5	177514209	NHP2;NHP2	S_Shore	0.89991	0.904124	0.00220223	0.173097	0.892954	0.897981	0.00306109	0.0531312
cg01969796	1	145111017	PRKAB2	Island	0.00650072	0.00586527	-0.000333946	0.173103	0.00678826	0.00601982	-0.000422675	0.256948
cg02317299	9	130749625	NUP188;DOLK;DOLK	Island	0.00926469	0.00900565	-0.000333877	0.173104	0.0099068	0.00890198	-0.000900957	0.00209911
cg05714559	14	54666109	LGALS3	Island	0.0102624	0.00992602	-0.000308768	0.173105	0.00996371	0.00994727	0.00018374	0.419336
cg05676510	1	2778762	NA	NA	0.947357	0.948711	0.00100485	0.173105	0.946974	0.947387	-0.000247077	0.747057
cg02065249	8	25120010	DOCK5	NA	0.00432502	0.00414127	-0.000254171	0.173108	0.00481681	0.00452149	-0.000298431	0.148828
cg23268630	7	2238918	MAD1L1;MAD1L1;MAD1L1	Island	0.00533142	0.00563028	0.000180722	0.173108	0.00552561	0.00548404	-0.000106247	0.44389
cg11022985	12	52695524	HOXC4;HOXC6;HOXC5	S_Shore	0.0731229	0.067674	-0.00254785	0.173118	0.0938455	0.0845089	-0.00530402	0.0137366
cg08791234	1	55277651	PCSK9	Island	0.248853	0.255694	0.00431806	0.173119	0.238872	0.251805	0.00867722	0.00407365
cg02837111	9	133388515	POMT1;POMT1;POMT1;POMT1;POMT1	NA	0.973965	0.973707	-0.000777055	0.173119	0.971576	0.972004	-0.000133438	0.828219
cg09022943	11	16584226	NA	Island	0.0092657	0.00899614	-0.000366616	0.173122	0.00996128	0.00929418	-0.000622025	0.0220729
cg06726935	6	166499189	T	N_Shore	0.0113489	0.0116566	0.000385291	0.173122	0.0127461	0.0123226	-0.000268694	0.424893
cg17054360	11	69166302	CCND1	Island	0.00932408	0.00915021	-0.000287713	0.173126	0.00969556	0.00895435	-0.000609653	0.0041409
cg18147543	17	30566332	NA	NA	0.681065	0.678085	-0.00380863	0.17313	0.676375	0.6753	-0.00230014	0.381021
cg19588016	17	54763792	YPEL2	Island	0.0108898	0.0114398	0.000352082	0.173133	0.0118188	0.0115395	-0.00037313	0.161967
cg23571433	1	205709561	CR2;CR2	NA	0.968148	0.966512	-0.00132068	0.17314	0.965524	0.966707	0.001312	0.186483
cg05301808	15	74479499	SCAPER;SCAPER	NA	0.980804	0.979507	-0.000876284	0.173141	0.979692	0.979396	3.29267e-05	0.95829
cg23250157	17	33043759	SYNRG;SYNRG;SYNRG;SYNRG;SYNRG;SYNRG;SYNRG	Island	0.0135618	0.013261	-0.000395098	0.173143	0.0135919	0.0134418	-0.000170349	0.527095
cg04348427	19	1418921	APC2	Island	0.00633989	0.00553352	-0.000415008	0.173146	0.00647605	0.00588444	-0.000234442	0.578893
cg06960824	7	101148465	NA	NA	0.418253	0.423154	0.00963068	0.173149	0.444335	0.43378	-0.00250792	0.725736
cg10848543	17	77129966	C17orf70;C17orf70	Island	0.0131732	0.0136347	0.000334487	0.173151	0.0134697	0.0135252	-8.80001e-05	0.70032
cg07998374	6	170466030	FAM120B	NA	0.979768	0.980582	0.00051283	0.173152	0.979319	0.979782	0.000284586	0.451869
cg19667623	7	100325736	UFSP1;ACHE;ACHE	Island	0.00625476	0.00602329	-0.000251973	0.173152	0.00637789	0.00598617	-0.000332696	0.0518737
cg02154874	5	134402767	NA	Island	0.0252478	0.024545	-0.000744146	0.173153	0.0265469	0.0257382	-0.000835064	0.122928
cg01826863	7	99052383	ZNF498	Island	0.028596	0.0276843	-0.0011753	0.173153	0.0340757	0.0319181	-0.00192972	0.0548512
cg13557534	17	4022124	ANKFY1	NA	0.98126	0.982058	0.000487724	0.173155	0.981062	0.981489	5.29448e-05	0.888724
cg11008690	17	69865068	BTBD17	Island	0.126007	0.13118	0.00682654	0.173155	0.139782	0.143747	0.00638274	0.208652
cg04173154	20	3105195	NA	S_Shelf	0.957511	0.955353	-0.00172278	0.173157	0.95437	0.953815	-0.000564473	0.674977
cg09013092	10	95696917	NA	NA	0.958791	0.958028	-0.00141357	0.17316	0.957214	0.958789	0.00101694	0.325509
cg21908664	1	144149688	TXNIP	NA	0.00705564	0.00659988	-0.000308533	0.173161	0.00767935	0.00676054	-0.000625685	0.155685
cg04809316	19	48792441	ZNF576;ZNF576;ZNF576;IRGQ	Island	0.00878522	0.00937803	0.000303381	0.173162	0.0092071	0.00918983	-0.000108889	0.624708
cg12195798	11	61492052	FTH1	Island	0.0283426	0.0289903	0.000930824	0.173163	0.0302236	0.0299621	0.00101874	0.164604
cg17696563	16	80118253	CMIP;CMIP	NA	0.0120877	0.0116597	-0.000626012	0.173165	0.0120623	0.0107052	-0.00128544	0.00168835
cg15222899	2	172661728	DLX1;DLX1	S_Shore	0.0914711	0.0932322	0.00171441	0.173171	0.100695	0.102609	0.00267888	0.0565223
ch.5.96811951R	15	70259846	GRAMD2	N_Shelf	0.972917	0.973266	0.000458964	0.173171	0.972475	0.973119	0.000705102	0.0448039
cg16913254	4	103968513	UBE2D3;UBE2D3;UBE2D3;UBE2D3;UBE2D3;UBE2D3;UBE2D3;UBE2D3;UBE2D3	Island	0.0111768	0.0105183	-0.000456805	0.173174	0.0122958	0.0108976	-0.00108541	0.0480552
cg10772263	8	22145345	PHYHIP;PHYHIP;PHYHIP;PHYHIP	Island	0.186754	0.192377	0.00358147	0.17318	0.188707	0.19527	0.00673416	0.0216264
cg05934997	7	142799581	EPHA1	NA	0.890854	0.891587	-0.00369812	0.173182	0.873105	0.876988	-0.000717126	0.809361
cg25946790	20	32355038	AHCY;AHCY	Island	0.00930476	0.00909423	-0.000314558	0.173182	0.00938859	0.00906789	-0.000325934	0.15752
cg02218394	10	134449831	NKX6-2	Island	0.0507112	0.0520281	0.00132876	0.173184	0.0520877	0.0515031	0.000609071	0.532638
cg23897015	13	39127878	COG6;COG6;COG6	Island	0.0156434	0.0161183	0.000356758	0.173184	0.0156675	0.0152923	-0.000420543	0.087587
cg06405045	16	82543245	OSGIN1;OSGIN1;OSGIN1	NA	0.97028	0.969034	-0.000998994	0.173187	0.968046	0.968641	0.0004303	0.588947
cg24044147	3	51972425	PCBP4;PCBP4	NA	0.966905	0.966266	-0.000870217	0.173187	0.96649	0.966717	0.000101649	0.872008
cg27294288	14	20180564	OR6S1	NA	0.974475	0.973085	-0.00101385	0.173188	0.972673	0.973132	0.000549302	0.502
cg13253729	MULTI	NA	FAM19A5;FAM19A5	Island	0.713842	0.71178	-0.00321113	0.173191	0.716801	0.712301	-0.00563525	0.0135209
cg04723137	8	41673237	ANK1;ANK1;ANK1;ANK1;ANK1	NA	0.934893	0.936182	0.00128111	0.173191	0.935007	0.936038	0.000886628	0.379357
cg02408775	3	129254451	SEC61A1	S_Shore	0.00486282	0.00465107	-0.000186155	0.173192	0.00517629	0.00466071	-0.00037087	0.00512203
cg01584348	2	213578732	IKZF2;IKZF2	NA	0.948518	0.944513	-0.00261885	0.173195	0.946146	0.945283	7.07729e-05	0.96999
cg05338083	11	85690996	C11orf73;C11orf73;C11orf73;C11orf73;C11orf73	NA	0.0372536	0.0390788	0.000889072	0.173198	0.0386593	0.0381655	-0.000748197	0.253081
cg12766407	9	137691170	NA	NA	0.932858	0.935722	0.00176115	0.173198	0.931973	0.935349	0.00226238	0.10747
cg16747567	2	1800108	MYT1L	NA	0.822325	0.829567	0.0042688	0.173198	0.78641	0.792532	0.00140851	0.692312
cg26100711	17	21158705	MAP2K3;MAP2K3	N_Shore	0.932335	0.932273	-0.00184482	0.173199	0.92875	0.925006	-0.00555062	0.000123748
cg04768315	11	10786195	EIF4G2;EIF4G2	Island	0.0123369	0.0116354	-0.00051774	0.173201	0.0128214	0.0117642	-0.00068068	0.220422
cg15700160	2	43300879	NA	NA	0.0124969	0.0120607	-0.000425156	0.173204	0.0127307	0.0124296	-2.60756e-05	0.924649
cg25350986	11	34894568	PDHX;PDHX;PDHX;PDHX;APIP;PDHX	Island	0.00370216	0.00330233	-0.000234917	0.173206	0.00393049	0.00343035	-0.00032565	0.244213
cg17753347	10	120092292	C10orf84;C10orf84	S_Shore	0.930348	0.935748	0.00220878	0.173206	0.913912	0.920316	0.00298543	0.122233
cg09858107	6	169076774	NA	S_Shelf	0.420638	0.430181	0.0108544	0.173208	0.45619	0.45465	0.00704087	0.353355
cg18742346	2	10141047	NA	S_Shelf	0.784085	0.785924	-0.0053255	0.173209	0.751063	0.759732	0.00101066	0.810675
cg11621559	6	13682275	SIRT5;SIRT5	N_Shore	0.00859233	0.00821305	-0.000401909	0.173213	0.00927583	0.00824127	-0.000851264	0.00456736
cg17264670	14	71468673	RGS6	Island	0.0146307	0.0139137	-0.000517864	0.173215	0.015746	0.0143363	-0.000667693	0.0921015
cg18304472	12	51832257	NA	NA	0.971751	0.970747	-0.000892276	0.173216	0.970704	0.970272	-0.000376775	0.578034
cg23509266	2	192250871	OBFC2A;OBFC2A	Island	0.0203391	0.0214013	0.000602734	0.17322	0.0204594	0.0204709	-0.000366779	0.369869
cg14689896	14	100193352	C14orf70	S_Shelf	0.944122	0.943735	-0.00123382	0.173224	0.941315	0.941894	-0.000481465	0.62124
cg23217680	2	173653296	ZAK;ZAK	S_Shelf	0.970105	0.968742	-0.00105978	0.173224	0.968108	0.968858	0.000984403	0.210823
cg13190306	13	99854412	PCCA;PCCA	NA	0.969346	0.968199	-0.001563	0.173227	0.967649	0.967078	-0.000657677	0.578448
cg05822926	19	7505072	PNPLA6;PNPLA6;PNPLA6;PNPLA6;PNPLA6	Island	0.0407429	0.0415996	0.00108843	0.173227	0.0415449	0.0404573	-0.00110678	0.13159
cg22137270	11	70907290	NA	N_Shore	0.94718	0.951611	0.00236636	0.173228	0.947553	0.951081	0.00168899	0.360747
cg22221490	17	74742175	HRNBP3	NA	0.978238	0.979018	0.000605172	0.173231	0.977817	0.97853	0.000557441	0.245279
cg08089128	2	129208116	NA	N_Shelf	0.970702	0.971739	0.000802287	0.173233	0.971681	0.971626	-3.80841e-05	0.939505
cg04147642	16	4792937	ROGDI	Island	0.0148677	0.0154049	0.000323805	0.173235	0.0153446	0.0154172	-3.87157e-05	0.8714
cg21996360	17	76053691	NA	N_Shelf	0.918915	0.922997	0.00189574	0.173236	0.917956	0.922723	0.00253679	0.0718586
cg23896874	16	28516395	SULT1A2;SULT1A2	N_Shelf	0.890638	0.88921	-0.00243032	0.17324	0.891309	0.894795	0.00114691	0.50212
cg02320441	16	28893383	SPNS1;SPNS1;SPNS1;SPNS1;SPNS1	Island	0.00308593	0.00298701	-0.000113332	0.173241	0.00325395	0.00294914	-0.000269358	0.00299048
cg14643330	12	120726983	SETD1B;LOC338799	Island	0.00385001	0.00345705	-0.000237052	0.173243	0.0040715	0.00350115	-0.000364305	0.245849
cg00478874	13	76463760	CLN5	N_Shore	0.451505	0.461799	0.0067612	0.173243	0.457985	0.468767	0.00988487	0.0489636
cg21579828	10	31647336	ZEB1;ZEB1;ZEB1;LOC220930;ZEB1	Island	0.0122394	0.0127264	0.00028839	0.173246	0.0123838	0.0126281	0.000267675	0.181044
cg03994318	2	11811915	LPIN1	NA	0.0183025	0.0175667	-0.000964998	0.173246	0.0181274	0.0164439	-0.00151646	0.0141984
cg14826425	19	53924354	RASIP1	Island	0.684134	0.690236	0.00460176	0.173252	0.667959	0.674145	0.00325279	0.353145
cg04799218	6	43585522	C6orf154;C6orf154	Island	0.0257017	0.0260019	0.000577336	0.173253	0.0267559	0.0260395	-0.00013945	0.735394
cg00533827	20	57612639	PHACTR3	N_Shore	0.00446774	0.00397295	-0.000264934	0.173257	0.00501288	0.0042353	-0.0004906	0.128883
ch.21.39853023F	1	179425847	NA	NA	0.00470139	0.00428649	-0.000236058	0.173258	0.00525667	0.00451313	-0.000493538	0.150946
cg02413092	2	136216604	UBXN4	Island	0.0104068	0.010196	-0.000335714	0.173259	0.0105626	0.0101278	-0.00039179	0.0911173
cg26059790	8	48813675	CEBPD	Island	0.00256742	0.00224321	-0.00018272	0.173259	0.00279395	0.00226264	-0.000356766	0.196407
cg04903159	20	62165180	TCEA2;TCEA2	Island	0.0130419	0.0134855	0.000393572	0.173263	0.0137484	0.0135283	-0.000455472	0.087346
cg08271031	2	70870719	FIGLA	Island	0.0180938	0.0175971	-0.000728483	0.173272	0.0188319	0.0177166	-0.00116621	0.0263269
cg24480859	7	150738218	WDR86	Island	0.0110586	0.0101354	-0.000483433	0.173276	0.0113392	0.0104169	-0.000525072	0.240794
cg03804985	15	77289192	MIR184	NA	0.0196673	0.018152	-0.00074378	0.173278	0.0215046	0.0204301	0.000165601	0.765687
cg01473983	6	31800239	C6orf25;C6orf25;C6orf25;C6orf25;C6orf25;C6orf25	S_Shore	0.776292	0.777359	-0.00629512	0.173279	0.743971	0.749361	-0.00424568	0.388227
cg05611218	6	32164615	TNXB	S_Shore	0.974854	0.975871	0.000607667	0.173282	0.974722	0.97537	0.000309984	0.488238
cg23979458	3	66636634	NA	S_Shelf	0.940211	0.937	-0.00204711	0.173285	0.939692	0.939085	0.000727816	0.622977
cg09655046	18	19286772	RIOK3	N_Shore	0.0284122	0.0261459	-0.00223295	0.173287	0.0320109	0.0272802	-0.00410659	0.0618262
cg27513890	19	13068239	NFIX	N_Shore	0.234217	0.238044	0.00371722	0.173289	0.247053	0.241749	-0.00426187	0.100762
cg04519485	5	133398081	NA	NA	0.98086	0.982004	0.000712177	0.173289	0.979438	0.981532	0.0015588	0.00713879
cg04603419	15	95123897	NA	NA	0.934563	0.937703	0.00219551	0.173291	0.93415	0.935688	0.00138517	0.341423
cg05719599	12	56573410	NA	N_Shelf	0.926441	0.924076	-0.00223044	0.173292	0.922915	0.922934	0.000792092	0.636429
cg27642428	9	130883161	DOLPP1;DOLPP1	Island	0.0210848	0.0202488	-0.000660378	0.173293	0.0219197	0.0208001	-0.000506296	0.299714
cg22615275	1	18025646	ACTL8	S_Shore	0.942489	0.939668	-0.0021621	0.173297	0.940472	0.940569	0.000135724	0.92786
cg02054116	10	117987769	GFRA1;GFRA1;GFRA1	NA	0.854643	0.861474	0.00324129	0.1733	0.846213	0.855861	0.00582026	0.0203451
cg23861304	6	39379495	KCNK17;KCNK17	Island	0.976736	0.977907	0.000690811	0.173301	0.976154	0.977335	0.000636783	0.218903
cg23985408	11	47558276	KBTBD4;KBTBD4;NDUFS3;KBTBD4	S_Shore	0.958827	0.957754	-0.0013653	0.173302	0.956353	0.956909	0.000717446	0.496055
cg00650422	1	190870679	RGS13;RGS13	NA	0.866587	0.864866	-0.00758682	0.173304	NA	NA	NA	NA
cg15304928	17	51597958	ANKFN1	NA	0.962605	0.961364	-0.00114764	0.173305	0.959799	0.959835	-0.000152923	0.863634
cg26686277	19	3756860	ZFR2	Island	0.572991	0.569415	-0.00396754	0.173308	0.578457	0.573802	-0.00575483	0.0751143
cg05405594	10	22332839	DNAJC1	Island	0.00354892	0.00313028	-0.00021613	0.17331	0.0038482	0.00319077	-0.000431144	0.147899
cg04044445	8	37738802	PROSC	N_Shore	0.00664416	0.00629719	-0.000334246	0.17331	0.00761806	0.00709161	-0.000403961	0.0624179
cg21806242	12	16618056	LMO3;LMO3	NA	0.364606	0.368429	0.00941992	0.173312	0.389726	0.386942	0.00490051	0.478321
cg12870876	11	66988979	TMEM134;TMEM134;TMEM134	Island	0.0639579	0.0649586	0.00183161	0.173313	0.0635469	0.0644421	0.00305545	0.0257597
cg03095773	5	36690776	SLC1A3;SLC1A3	NA	0.870101	0.871137	-0.0027251	0.173313	0.858281	0.861931	-0.000277619	0.897746
cg01093088	1	226809996	NA	Island	0.583752	0.573335	-0.0111251	0.173314	0.587824	0.573321	-0.0136207	0.0926887
cg22377978	12	52632129	NA	Island	0.00647532	0.00590152	-0.000314523	0.173322	0.00786081	0.00681459	-0.00071432	0.0920636
cg17886164	19	44621356	NA	S_Shelf	0.864552	0.868506	0.00351666	0.173322	0.857841	0.861239	0.00198357	0.423796
cg15895213	17	42154772	NSF	NA	0.963117	0.965132	0.00109951	0.173323	0.961584	0.964591	0.00160361	0.0778861
cg06043190	5	89629253	NA	NA	0.972095	0.970069	-0.00127958	0.173325	0.969418	0.969705	0.000703601	0.469439
cg02302730	8	102573797	GRHL2	Island	0.0130033	0.0126645	-0.000467891	0.173325	0.0130916	0.0122621	-0.000796595	0.0247084
cg04140971	17	40041333	NA	NA	0.9343	0.933319	-0.0017862	0.173325	0.929895	0.933081	0.00206061	0.151275
cg16205958	5	161206885	GABRA1;GABRA1;GABRA1;GABRA1;GABRA1	NA	0.0244764	0.0234414	-0.00097641	0.173326	0.0287258	0.0268327	-0.0010407	0.206526
cg00955186	1	158267703	PIGM	N_Shore	0.0144097	0.0130175	-0.00106028	0.173326	0.018524	0.0157897	-0.00258999	0.00820891
cg14971810	19	51095871	MYPOP	N_Shore	0.945336	0.943765	-0.00201255	0.17333	0.939003	0.939794	0.00016904	0.909921
cg20387695	19	7883494	MAP2K7	Island	0.969767	0.970143	0.000783318	0.17333	0.969216	0.969121	0.000575708	0.318487
cg04106389	6	30819775	FLOT1;IER3	Island	0.00610741	0.00595656	-0.000226573	0.173336	0.00651693	0.00595234	-0.000523205	0.00302156
cg15219650	12	37585399	CPNE8	N_Shore	0.00419726	0.00367672	-0.000284106	0.173338	0.00439019	0.00374089	-0.000389447	0.117068
cg06126225	2	101791848	MAP4K4;MAP4K4;MAP4K4	NA	0.967605	0.965027	-0.00169269	0.173344	0.965853	0.965415	0.000261884	0.830388
cg16909579	7	33911726	BMPER;BMPER	Island	0.0117245	0.011629	-0.000624209	0.173344	0.0122745	0.0117105	-0.000966706	0.102069
cg19346202	13	46368351	HTR2A;HTR2A	NA	0.967877	0.966674	-0.00115299	0.173347	0.965961	0.965324	-0.000521512	0.577206
cg10795342	18	27777076	KIAA1012;KIAA1012	Island	0.00921079	0.00915258	-0.000250791	0.173347	0.00918575	0.00910872	-0.000227962	0.252305
cg13776620	13	44461688	KIAA1704;NUFIP1;KIAA1704	Island	0.0276463	0.0269694	-0.000700016	0.173349	0.0280293	0.0268973	-0.000203478	0.694247
cg07485754	16	87655169	NA	Island	0.808019	0.81448	0.00311761	0.173352	0.797724	0.803762	0.00207801	0.387839
cg16714616	1	13985790	PRDM2;PRDM2;PRDM2;PRDM2	NA	0.932828	0.933877	-0.00244898	0.173352	0.928217	0.927539	-0.00406727	0.0315237
cg11260904	3	196970486	MUC4;MUC4;MUC4	N_Shelf	0.64452	0.650189	0.00451888	0.173353	0.644839	0.650316	0.00525312	0.114356
cg20615720	12	65949313	CAND1	Island	0.0448908	0.0438967	-0.00100446	0.173357	0.045838	0.0436226	-0.00134385	0.0526493
cg07969676	17	7562270	DNAH2	S_Shore	0.175908	0.178074	0.00556635	0.173363	0.184576	0.181728	0.00126161	0.750491
cg27359501	6	33086526	HLA-DOA	S_Shelf	0.956504	0.954092	-0.00192646	0.173366	0.953298	0.953618	0.000689611	0.638298
cg06370057	11	20574826	NA	Island	0.00434619	0.0037719	-0.000496292	0.173367	0.00506206	0.00393854	-0.000989148	0.0505933
cg14648936	16	86263342	JPH3	S_Shelf	0.941304	0.941059	-0.00220455	0.173368	0.936728	0.935821	-0.00295443	0.0758614
cg19171272	21	36764570	CLDN14;CLDN14;CLDN14;CLDN14	NA	0.941688	0.945638	0.00191894	0.173371	0.941541	0.945629	0.00158783	0.294151
cg12104246	14	93475095	ASB2	Island	0.165757	0.177108	0.00683146	0.173371	0.173084	0.189444	0.00995616	0.063137
cg12055258	11	5908009	NA	NA	0.976848	0.97543	-0.000989355	0.173373	0.975576	0.975221	-0.000156791	0.839181
cg04832873	13	113920258	NA	S_Shelf	0.972746	0.97104	-0.0011893	0.173375	0.970645	0.970757	0.000416525	0.646729
cg12818596	1	119327583	TBX15	N_Shore	0.147136	0.147827	0.00341524	0.173376	0.167232	0.165094	0.0014849	0.587214
cg13247069	2	97015856	FAM178B;FAM178B	Island	0.934386	0.936469	0.00149888	0.173376	0.932987	0.935075	0.00218606	0.0583113
cg14385337	1	53915603	GLIS1	NA	0.97435	0.975264	0.00062116	0.173379	0.973773	0.974707	0.00082404	0.0932431
cg02006790	15	36534162	FAM98B;FAM98B	S_Shore	0.00874361	0.00800372	-0.000468304	0.173382	0.0129773	0.0110606	-0.00120247	0.0323092
cg07042546	1	243601554	KIF26B	NA	0.975474	0.976354	0.000676112	0.173382	0.97586	0.974877	-0.00108999	0.0422817
cg11977326	7	44755771	ZMIZ2	S_Shore	0.15638	0.153149	-0.00297153	0.173384	0.147515	0.148277	-0.000121462	0.958805
cg01454080	16	66428719	CENPT	S_Shelf	0.802078	0.802792	-0.00580668	0.173385	0.764077	0.774972	0.00296254	0.515622
cg23547243	13	45175287	SPERT	NA	0.690747	0.6864	-0.00413408	0.173386	0.681081	0.678913	-0.000788295	0.806185
cg26076280	19	1307278	MUM1;MUM1	S_Shore	0.795311	0.796394	-0.00632547	0.173386	0.755829	0.762851	-0.00264087	0.583435
cg04709129	6	33529158	SYNGAP1;ZBTB9	N_Shore	0.0439541	0.0396093	-0.00175509	0.173391	0.0459764	0.0437781	5.21144e-05	0.968691
cg26394940	13	22659789	SGCG	NA	0.972625	0.973676	0.000643831	0.173394	0.973153	0.973041	-0.000461066	0.335494
cg17176911	16	12044323	RUNDC2A	Island	0.9718	0.973747	0.000875489	0.173396	0.971166	0.973224	0.000653008	0.409211
cg01802295	12	6830475	USP5;USP5;CDCA3	N_Shore	0.0266825	0.0258467	-0.000759317	0.1734	0.0288023	0.0264729	-0.00164201	0.00788254
cg07209244	7	55119892	EGFR;EGFR;EGFR;EGFR	NA	0.955834	0.957914	0.00108013	0.173401	0.956012	0.955405	-0.00105316	0.19016
cg27354620	17	1600623	SERPINF2;SERPINF2;SERPINF2	N_Shelf	0.967001	0.966937	-0.000910702	0.173407	0.965222	0.965289	-0.000676885	0.345076
cg00669044	19	53466213	ZNF114	N_Shore	0.00590484	0.00530171	-0.000329066	0.173408	0.00647198	0.00546414	-0.000646628	0.101852
cg26640683	13	30732332	B3GALTL	NA	0.970172	0.968346	-0.00128987	0.173409	0.968476	0.968568	0.000545269	0.558179
cg00031476	10	23256853	ARMC3	NA	0.0102635	0.00902618	-0.00067687	0.173412	0.0106127	0.00943968	-0.000518994	0.316336
cg19423907	17	15104995	PMP22;PMP22;PMP22	Island	0.00296255	0.00261783	-0.000183411	0.173414	0.00324205	0.00267414	-0.000364191	0.20052
cg21225501	14	23089893	NA	Island	0.00893424	0.00833381	-0.000393451	0.173414	0.0099629	0.00879344	-0.000904029	0.0479681
cg22657492	2	38746665	GALM;GALM	NA	0.0144202	0.0141554	-0.000616623	0.173418	0.0151038	0.0141729	-0.000735539	0.0478352
cg14175012	5	142191346	ARHGAP26;ARHGAP26	NA	0.840369	0.839742	-0.00295578	0.173423	0.836103	0.83547	-0.00378536	0.0871881
cg20051795	4	77288597	NUP54;NUP54	Island	0.00785602	0.00721009	-0.000379612	0.173424	0.00860951	0.0073026	-0.000931483	0.0422751
cg20577205	13	112577569	ATP11A;ATP11A	NA	0.968889	0.970557	0.00160045	0.17343	0.969628	0.970891	0.0013861	0.272662
cg01153138	8	49810132	EFCAB1;EFCAB1;EFCAB1	N_Shore	0.155706	0.160379	0.004811	0.173431	0.152995	0.160515	0.00682876	0.0470413
cg02799880	4	174679941	NA	Island	0.0521251	0.0512614	-0.00126971	0.173436	0.055347	0.0549839	-0.000829273	0.311693
cg04642923	19	17719437	FCHO1;FCHO1	Island	0.00293925	0.00265979	-0.000196561	0.173441	0.00334185	0.00276272	-0.000470657	0.0748788
cg22554448	3	46597651	LRRC2;TDGF1	S_Shelf	0.96829	0.967155	-0.00166998	0.173443	0.968016	0.967192	-0.000839393	0.425152
cg26303908	19	18253249	JUND	Island	0.00717046	0.00750964	0.000204778	0.173444	0.00756198	0.00752929	-7.98735e-05	0.610676
cg20489582	5	99898854	FAM174A	Island	0.0133745	0.0128992	-0.000600812	0.173445	0.0156727	0.0146972	-0.00108895	0.0379855
cg00374492	11	78459205	ODZ4	S_Shore	0.85713	0.860137	0.00300593	0.173446	0.861584	0.864655	0.00366672	0.0808565
cg08105590	7	42938412	MRPL32;PSMA2	Island	0.0198148	0.0184716	-0.000916063	0.17345	0.0247868	0.0227765	-0.000836256	0.425914
cg19720077	6	31203824	PSORS1C1	NA	0.959085	0.960435	0.00100907	0.173455	0.958038	0.958677	0.000258046	0.734652
cg17983064	13	99965902	PCCA;PCCA	NA	0.297162	0.280312	-0.0117895	0.173455	0.332953	0.304581	-0.0203959	0.0181198
cg14394550	13	93298649	GPC6	NA	0.78967	0.793275	0.00516362	0.173456	0.802584	0.801888	0.000932947	0.799248
cg03526652	7	844599	UNC84A;UNC84A	NA	0.969056	0.970438	0.000944488	0.173459	0.969972	0.969759	-0.000869994	0.145804
cg17230640	20	39092663	TOP1	S_Shore	0.836307	0.836829	-0.00500398	0.173463	0.811604	0.816832	-0.00163025	0.670286
cg20074569	13	72613707	NA	NA	0.798548	0.801138	-0.00526689	0.173471	0.765114	0.773676	3.68079e-05	0.992526
cg01311181	11	66976619	GPR152	NA	0.791542	0.791449	-0.00512569	0.173471	0.761668	0.767933	-0.0008157	0.834367
cg11757352	2	162763017	FAP	NA	0.940988	0.938032	-0.00228301	0.173474	0.937181	0.936947	0.000600058	0.746965
cg00968461	21	32880308	TCP10L	NA	0.692136	0.696754	0.0044055	0.173479	0.689941	0.693222	0.00342608	0.303539
cg26912278	15	93059955	NA	NA	0.973104	0.974029	0.000711009	0.173481	0.97287	0.973174	0.000217337	0.681311
cg07560517	6	32837979	HLA-DQB2	S_Shore	0.967162	0.968585	0.000883564	0.173481	0.966642	0.968974	0.00189778	0.00340638
cg26186408	21	46912017	NA	Island	0.0166095	0.015793	-0.000608115	0.173482	0.0167462	0.0160296	-0.000421024	0.346852
cg20335179	2	27704468	CCDC121;GPN1;GPN1;CCDC121;GPN1;GPN1;GPN1;CCDC121	NA	0.0152411	0.0145032	-0.0012601	0.173482	0.0144982	0.0128097	-0.00201776	0.000268405
cg22488256	1	31870714	PEF1	NA	0.976149	0.976633	0.000449054	0.17349	0.975537	0.975932	0.000316536	0.582091
cg20812988	1	47952058	NA	S_Shelf	0.944392	0.946417	0.00128403	0.173494	0.944017	0.946493	0.00227857	0.0194499
cg21438101	14	22468153	PRMT5;PRMT5	N_Shore	0.0217288	0.0216031	-0.000514525	0.173495	0.0226248	0.0220124	-0.000473106	0.222847
cg22782873	20	51790524	NA	NA	0.040053	0.0408045	0.00253326	0.173496	0.0532098	0.0488407	-0.00217933	0.353948
cg00106420	7	29866928	WIPF3	NA	0.962821	0.964859	0.00161797	0.173497	0.963038	0.964721	0.00112297	0.347642
cg02483458	8	68820962	CPA6;CPA6;CPA6;CPA6	NA	0.0456726	0.045911	0.00230643	0.173499	0.0574739	0.052605	-0.00271205	0.143929
cg04936970	19	18145600	IFI30;IFI30	Island	0.00722236	0.00761347	0.000234501	0.173506	0.007477	0.00711884	-0.00043588	0.00484482
cg09752703	2	239973747	HDAC4	NA	0.956569	0.958583	0.00181586	0.173507	0.956121	0.957612	0.00142622	0.277333
cg19464247	14	49305287	KLHDC2	Island	0.00333121	0.00324498	-0.000121364	0.173509	0.00350417	0.00329705	-0.000175898	0.0872634
cg09543727	1	185107056	PLA2G4A	NA	0.950447	0.946876	-0.00244904	0.173512	0.94834	0.945433	-0.00204764	0.321422
cg02793062	8	103198546	NCALD;NCALD;NCALD;NCALD;NCALD;NCALD;NCALD	NA	0.951689	0.94863	-0.00177496	0.173514	0.95001	0.947869	-0.00109916	0.419438
cg01323840	6	34597763	PACSIN1	NA	0.366556	0.369037	0.00942616	0.173517	0.404107	0.393956	0.000831367	0.900984
cg14307157	17	16529697	NA	N_Shelf	0.00570458	0.00657302	0.000778263	0.173517	0.00750872	0.00697567	-0.000454257	0.187402
cg24201296	7	158300659	ESYT2	NA	0.719184	0.715372	-0.00903414	0.173519	0.714562	0.706342	-0.0137017	0.0382379
cg03502236	17	70360264	GRIN2C	Island	0.0408248	0.0421987	0.00110809	0.173519	0.0482742	0.0483969	-9.22132e-05	0.919186
cg14958505	1	203447250	DSTYK;DSTYK	Island	0.0137453	0.015557	0.00149655	0.173521	0.017056	0.0156734	-0.00148371	0.548101
cg23710226	10	116009703	VWA2	NA	0.705094	0.70308	-0.00835757	0.173522	0.669262	0.667332	-0.0103048	0.0991373
cg07972572	10	121642278	SEC23IP;SEC23IP	Island	0.00298084	0.00268133	-0.000200495	0.173524	0.00326515	0.00277587	-0.000338612	0.247822
cg18331619	10	28798093	NA	NA	0.173586	0.170032	-0.00408083	0.173528	0.178629	0.181544	0.00276824	0.351961
cg13568348	6	28749736	NA	NA	0.0106342	0.0101995	-0.000633185	0.173529	0.0112899	0.0102153	-0.00120934	0.00175839
cg15644675	17	76862587	SLC38A10;SLC38A10	NA	0.96983	0.96932	-0.00077993	0.17353	0.969087	0.968906	-0.000679915	0.247449
cg26112014	3	13468365	NA	NA	0.0230783	0.0242049	0.000657252	0.173534	0.0241222	0.0241854	-0.000176713	0.70382
cg22146357	8	55690422	RP1	NA	0.955829	0.951507	-0.00233619	0.173536	0.952494	0.95162	0.000629743	0.721464
cg02942766	3	191321070	LEPREL1;LEPREL1	Island	0.00817044	0.00758839	-0.000469874	0.173538	0.00922686	0.00813513	-0.000779022	0.128794
cg04482075	7	43764544	BLVRA	Island	0.0110368	0.0105288	-0.000423562	0.17354	0.0112359	0.010112	-0.000763667	0.0087908
cg05648345	7	39629520	RALA	Island	0.0218677	0.0224181	0.000596631	0.173541	0.0229449	0.0239584	0.000917684	0.110702
cg22378853	13	35395471	MIR548F5;DCLK1	NA	0.873472	0.877242	0.00211156	0.173543	0.870745	0.873287	0.000903071	0.609058
cg17138684	12	25295769	KRAS;KRAS	NA	0.00787126	0.00773436	-0.000327161	0.173545	0.00839194	0.00790178	-0.000485079	0.041805
cg19056687	2	24995895	ADCY3	N_Shore	0.0642163	0.0629205	-0.00184708	0.173553	0.0620927	0.0605235	-0.00126225	0.331129
cg05178604	19	50702676	VASP;VASP	Island	0.0107543	0.0105683	-0.000324296	0.173553	0.0109715	0.0111306	0.000185845	0.463542
cg09461286	7	100062406	TFR2	Island	0.0236306	0.0239868	0.000748675	0.173554	0.025052	0.0236428	-0.00128373	0.0311885
cg06126809	12	100325961	ARL1	Island	0.00461977	0.00421249	-0.00025053	0.173555	0.00503863	0.00437053	-0.000423677	0.187125
cg27451610	16	68526667	WWP2;WWP2	NA	0.97696	0.976651	-0.000579933	0.173556	0.97516	0.976423	0.00107983	0.0259774
cg19274914	14	101297249	PPP2R5C;PPP2R5C	Island	0.0288121	0.0292621	0.00070723	0.173559	0.0309083	0.0290156	-0.00139836	0.0101671
cg11413581	16	10179323	GRIN2A;GRIN2A;GRIN2A	N_Shelf	0.757995	0.755991	-0.00476577	0.173563	0.737447	0.740898	0.000698268	0.852731
cg18116267	12	52680233	HOXC9;HOXC9	Island	0.00997213	0.0105766	0.000485029	0.173566	0.0122785	0.0108848	-0.00131702	0.00254033
cg00053661	3	120561728	CDGAP	NA	0.949424	0.949123	-0.00210889	0.173567	0.948562	0.947056	-0.00282719	0.0388409
cg27050990	14	93822327	SERPINA10;SERPINA10	NA	0.960572	0.957913	-0.0015932	0.173571	0.958947	0.957772	-0.000622682	0.601971
cg04904561	20	18721574	HSPC072;HSPC072;LOC100270804	NA	0.980017	0.978951	-0.000944942	0.173572	0.979	0.978834	-0.000156939	0.772366
cg04047827	3	172910948	PLD1;PLD1	NA	0.966929	0.964227	-0.00186093	0.173579	0.964238	0.964444	0.000820548	0.540086
cg21641817	17	70401568	FADS6	Island	0.0578261	0.0594453	0.00147723	0.173581	0.0588726	0.0613401	0.0020256	0.024812
cg11497758	5	43191431	ZNF131	NA	0.855015	0.85519	-0.00383945	0.173582	0.850039	0.849823	-0.00378462	0.182162
cg26500312	10	42454106	ZNF33B	Island	0.00818284	0.00866981	0.000734623	0.173584	0.00826809	0.00843787	0.000318282	0.414157
cg02539882	1	113267610	AFARP1;SLC16A1;SLC16A1	NA	0.935818	0.934683	-0.00373205	0.173592	0.931787	0.934226	0.000732744	0.782035
cg20387087	3	25681441	TOP2B	Island	0.0118914	0.0126462	0.000383194	0.173594	0.0121321	0.0120825	-0.000126286	0.651396
cg03998066	2	1796416	MYT1L	NA	0.650884	0.635256	-0.021969	0.1736	0.662385	0.630227	-0.0367906	0.0210407
cg20385120	1	35222307	NA	N_Shore	0.946157	0.948363	0.00128913	0.173606	0.946974	0.948584	0.000948885	0.292476
cg01719123	4	56107016	CLOCK	Island	0.00296786	0.00267371	-0.000182031	0.173606	0.00326468	0.00268722	-0.000407483	0.16211
cg12338690	4	8138348	ABLIM2;ABLIM2;ABLIM2;ABLIM2;ABLIM2;ABLIM2;ABLIM2	Island	0.946883	0.944288	-0.00196824	0.173608	0.944653	0.943724	-0.000575928	0.719261
cg08937273	1	219121238	HLX	Island	0.0676926	0.0704095	0.00178964	0.173608	0.0732526	0.072834	-0.00103334	0.472815
cg17945419	16	51198657	NA	NA	0.70011	0.700615	-0.00399873	0.173614	0.675349	0.682392	0.00235989	0.47637
cg02542704	13	53631675	NA	NA	0.00902838	0.00878116	-0.000543789	0.173614	0.0094203	0.00870593	-0.000779733	0.036743
cg01585758	9	136995383	NA	NA	0.968081	0.968789	0.000724375	0.17362	0.967045	0.96765	0.000778506	0.152698
cg00347677	6	32045373	SKIV2L	N_Shelf	0.983298	0.984891	0.000618083	0.173622	0.982539	0.984138	0.000782715	0.140351
cg01400952	12	108076731	ACACB	Island	0.0116343	0.0121317	0.000323575	0.173625	0.0122427	0.0118968	-0.000477159	0.0671291
cg00244391	20	23294232	GZF1	Island	0.983609	0.983624	0.0003667	0.173631	0.982983	0.983146	0.000510482	0.0768288
cg00852846	3	4769082	ITPR1;ITPR1;ITPR1;EGOT	NA	0.0285181	0.0260731	-0.00208264	0.173635	0.0329713	0.0269443	-0.00509012	0.00579191
cg04322644	1	162463865	NA	NA	0.967313	0.964744	-0.0016363	0.173635	0.965475	0.964317	-0.000477668	0.693737
cg01022012	6	31724998	BAT3;BAT3;BAT3;BAT3	N_Shelf	0.957771	0.95677	-0.00118315	0.173637	0.955807	0.955539	-0.000355085	0.707264
cg08655330	1	32530755	HDAC1	S_Shore	0.0288251	0.0279322	-0.00116718	0.173638	0.0310728	0.0285408	-0.0023008	0.00669626
cg05215277	14	95740773	BDKRB2	NA	0.0191295	0.0185171	-0.000663578	0.17364	0.0194082	0.017902	-0.00136793	0.00534697
cg14564939	3	9666232	MTMR14;MTMR14;MTMR14;MTMR14;MTMR14;MTMR14	Island	0.00990511	0.00961653	-0.000295228	0.173641	0.0102647	0.00983334	-0.000318824	0.16946
cg25308508	5	1198044	NA	NA	0.809595	0.813842	0.00305639	0.173645	0.808316	0.808909	-0.0008242	0.726067
cg00089224	17	6620505	FBXO39	S_Shore	0.0404931	0.0402826	-0.00121397	0.17365	0.0421734	0.0402743	-0.0023698	0.0102821
cg05634630	12	4517821	C12orf4;RAD51AP1;RAD51AP1	N_Shore	0.00915308	0.00877213	-0.000314799	0.173651	0.0113025	0.00981223	-0.00112537	0.000124376
cg06891716	8	22492369	PDLIM2	Island	0.0856339	0.0816924	-0.00213121	0.173654	0.0910203	0.083784	-0.00535571	0.00142693
cg08716684	20	9767272	PAK7;PAK7	Island	0.0231605	0.0224828	-0.00076189	0.173656	0.0230147	0.0230025	5.57547e-05	0.905823
ch.1.59471444R	1	43605538	ELOVL1	Island	0.00247497	0.00219326	-0.000176777	0.173658	0.00263483	0.00221287	-0.000275912	0.197656
cg15406683	5	140688134	NA	N_Shelf	0.968775	0.970025	0.00090199	0.173659	0.970238	0.97045	-0.000246334	0.685069
cg17285910	6	170441786	DLL1	Island	0.00832736	0.0081183	-0.000362542	0.17366	0.008795	0.00814914	-0.000718992	0.0268363
cg08100497	14	20608169	FLJ10357	Island	0.0506119	0.0475205	-0.00157165	0.173662	0.0510717	0.0486018	-0.00162029	0.170285
cg22295787	3	185714407	NA	Island	0.00413051	0.00397906	-0.000139615	0.173667	0.0045456	0.00420092	-0.000295225	0.0114069
cg11907102	7	4712963	FOXK1	NA	0.595921	0.593718	-0.00753137	0.173667	0.614818	0.610346	-0.00866489	0.0922768
cg03266576	22	27498505	CCDC117	N_Shore	0.00478746	0.00459614	-0.000205576	0.173668	0.00494457	0.004489	-0.000394985	0.00397897
cg18337575	20	57016289	CTSZ	S_Shore	0.348381	0.353064	0.0109451	0.173671	0.389947	0.374868	-0.00535794	0.500768
cg03207121	12	46643501	TMEM106C;TMEM106C;TMEM106C;TMEM106C	Island	0.0536479	0.0513941	-0.00286516	0.173672	0.0571799	0.0541663	-0.0037708	0.087373
cg06359096	10	97165469	SORBS1;SORBS1;SORBS1;SORBS1;SORBS1;SORBS1;SORBS1	NA	0.939014	0.936021	-0.00239908	0.173673	0.934141	0.93378	0.000663279	0.735179
cg21950072	1	110683102	RBM15	Island	0.0148886	0.0153008	0.000380685	0.173674	0.0156017	0.0152028	-0.000390052	0.14884
cg15329510	1	2334446	PEX10;PEX10	Island	0.011333	0.0117017	0.000249494	0.173676	0.0115232	0.0116988	0.000156943	0.400412
cg13088206	12	52674678	NA	Island	0.0826416	0.081327	-0.0018093	0.173679	0.0886078	0.0871783	-0.00133472	0.316331
cg04725566	12	54684089	SUOX;SUOX;SUOX	N_Shelf	0.9268	0.922555	-0.00317087	0.17368	0.922093	0.925267	0.0036434	0.0837869
cg14817241	3	102980672	FAM55C;FAM55C	Island	0.00313907	0.00284294	-0.000195336	0.173684	0.00337998	0.00290738	-0.000321813	0.261194
cg10989897	4	174715242	NA	NA	0.890094	0.894045	0.00206735	0.173685	0.88665	0.890591	0.00204984	0.178521
cg05037622	1	27027656	ZDHHC18	S_Shore	0.375676	0.380272	0.00771966	0.173688	0.402286	0.401375	0.00126493	0.824261
cg17622855	11	20341312	HTATIP2;HTATIP2;HTATIP2;HTATIP2;HTATIP2	N_Shore	0.96485	0.965662	0.000723238	0.173692	0.965296	0.964189	-0.00138527	0.0149373
cg26370729	1	11663537	MAD2L2;MAD2L2	Island	0.0254789	0.0267257	0.00138473	0.173692	0.0278244	0.0268341	-0.00153299	0.103153
cg01062942	11	2279317	C11orf21;TSPAN32;C11orf21	NA	0.209982	0.194349	-0.00857685	0.173692	0.249781	0.226182	-0.0142684	0.0250698
cg00754253	1	38714662	NA	Island	0.0407477	0.0418044	0.00114451	0.173694	0.0424293	0.0430937	0.000897559	0.305619
cg09427944	4	84596022	HELQ;MRPS18C;HELQ	Island	0.00514163	0.00473104	-0.000257842	0.173694	0.00580799	0.00536884	-0.000232237	0.544938
cg00095027	17	38163964	LOC100190938;LOC100190938	N_Shelf	0.840671	0.837707	-0.0032696	0.173697	0.843996	0.840403	-0.00271293	0.22613
cg05903386	5	133480087	TCF7;TCF7;TCF7;TCF7;TCF7;TCF7;TCF7	S_Shore	0.879356	0.878797	-0.00269814	0.173698	0.878925	0.880886	5.88372e-05	0.976753
cg08158439	9	109350616	NA	NA	0.0564237	0.0575999	0.00327331	0.1737	0.0585345	0.0625508	0.00698961	0.00151336
cg09407322	1	3624960	TP73;TP73;TP73;TP73	Island	0.58517	0.586486	-0.00476649	0.1737	0.578972	0.57825	-0.00676008	0.0796559
cg26680793	18	3583715	FLJ35776;DLGAP1;DLGAP1	NA	0.00992465	0.00950348	-0.000404026	0.173703	0.010464	0.00941332	-0.000910001	0.00208517
cg18892790	15	93389022	NA	NA	0.621173	0.634299	0.00797444	0.173705	0.596533	0.618692	0.0190567	0.00118798
cg17147484	7	135085528	FAM180A	NA	0.971805	0.972672	0.000669464	0.173708	0.971159	0.971661	0.000329955	0.529068
cg03746685	1	1259082	TAS1R3	S_Shore	0.746485	0.745553	-0.0046277	0.173709	0.729569	0.729003	-0.0044186	0.209855
cg21004366	12	123618294	NA	S_Shore	0.00852365	0.00784293	-0.000488769	0.17371	0.00913598	0.00782827	-0.00106861	0.0140733
cg14452706	3	128804397	MCM2	N_Shore	0.913102	0.915011	0.00152184	0.17371	0.91493	0.917969	0.00288088	0.0112396
cg07380496	10	127500612	BCCIP;BCCIP;BCCIP;UROS	N_Shore	0.978551	0.979123	0.000571825	0.173711	0.978707	0.978797	9.61068e-07	0.998091
cg08268125	1	44963106	C1orf228	Island	0.563788	0.569999	0.00733888	0.173714	0.587532	0.587543	0.00342146	0.53237
cg00469508	2	242463193	C2orf85	N_Shore	0.885259	0.888608	0.00205703	0.173714	0.881994	0.884835	0.00254592	0.0934833
cg05357695	1	27859109	NA	Island	0.0163397	0.0191169	0.00194063	0.173715	0.0176635	0.0210017	0.00253501	0.152674
cg03754076	5	58571316	PDE4D;PDE4D;PDE4D	NA	0.978409	0.977476	-0.000786181	0.173719	0.97795	0.977728	-0.000134745	0.819758
cg04680494	11	68845695	NA	NA	0.968142	0.969175	0.00073255	0.17372	0.967755	0.968121	0.00030083	0.598227
cg11251498	12	112386704	LHX5	Island	0.0610771	0.0592792	-0.00164101	0.173721	0.0685973	0.0647254	-0.00342832	0.0060404
cg19253827	10	4107248	NA	NA	0.715677	0.716369	-0.00580366	0.173722	0.685097	0.690846	-0.00246918	0.586066
cg18430082	12	115803576	HRK;HRK	Island	0.00769397	0.00712046	-0.000365453	0.173729	0.00825655	0.00754372	-0.000441748	0.30925
cg04651548	7	45092673	NACAD	N_Shore	0.969902	0.971067	0.000755629	0.17373	0.970384	0.970747	0.000249981	0.661543
cg07879727	10	54301339	NA	Island	0.96012	0.961406	0.00157295	0.173731	0.960908	0.961894	0.00109549	0.334666
cg24788053	1	33494714	ZNF362	S_Shore	0.003361	0.00301462	-0.000205927	0.173731	0.0035819	0.00306777	-0.000337148	0.24059
cg00639286	17	74231207	CYTH1;CYTH1	NA	0.731695	0.729294	-0.00577576	0.173736	0.718253	0.715776	-0.00746425	0.0929914
cg02688710	7	56209191	NA	N_Shore	0.826043	0.824663	-0.00385817	0.173738	0.825909	0.824782	-0.000569474	0.848577
cg08999896	5	68666552	NA	S_Shelf	0.121827	0.123021	0.00397294	0.173738	0.123104	0.120703	-0.00262864	0.363295
cg01093878	8	145677375	NA	S_Shelf	0.927159	0.924524	-0.00194329	0.173742	0.924387	0.925015	0.0014661	0.316562
cg19937513	1	1592344	LOC728661;CDK11B;CDK11B;CDK11B;CDK11B;CDK11B;CDK11B	Island	0.934118	0.937716	0.00225716	0.173748	0.93379	0.936769	0.00159833	0.339399
cg14892359	16	87225196	ZC3H18	N_Shelf	0.97084	0.970727	-0.00073922	0.173754	0.969875	0.970127	0.000597229	0.283509
cg26026615	2	45062012	NA	NA	0.969201	0.967942	-0.00114661	0.173775	0.965732	0.966817	0.00127676	0.170576
cg15928534	9	130010041	DNM1;DNM1	S_Shelf	0.952805	0.954122	0.00100463	0.173775	0.951073	0.952921	0.00145703	0.0622035
cg23529390	13	20931455	ZDHHC20	Island	0.00434402	0.00387983	-0.000258308	0.173779	0.00467569	0.00402439	-0.000387293	0.267335
cg16906346	7	126819311	ZNF800	Island	0.00821604	0.00795842	-0.000333039	0.173783	0.00867405	0.00795248	-0.000718759	0.0060219
cg27641239	9	136841165	COL5A1	NA	0.900786	0.900216	-0.00265924	0.173784	0.8943	0.896389	-0.00084292	0.668567
cg24622205	9	136368363	RXRA	N_Shore	0.967571	0.969854	0.00288404	0.173785	0.967777	0.969334	0.00220075	0.29004
cg15641398	19	54658948	ALDH16A1;ALDH16A1	N_Shore	0.978927	0.979669	0.000484912	0.17379	0.978945	0.97856	-0.000677187	0.0604344
cg17385248	1	17853317	ARHGEF10L;ARHGEF10L	NA	0.914597	0.917979	0.00184245	0.173793	0.908179	0.910575	-0.000131098	0.924956
cg11642382	6	151688510	AKAP12;AKAP12;AKAP12	Island	0.0322519	0.0290695	-0.00485128	0.173796	0.0310131	0.0277135	-0.0044109	0.198341
cg06907141	3	180524182	ZNF639	Island	0.00712901	0.0064463	-0.000355426	0.173796	0.00770802	0.00671987	-0.00064073	0.106578
cg24657503	13	24773854	NUPL1;NUPL1;NUPL1;NUPL1	Island	0.00510649	0.00463355	-0.000257342	0.173799	0.00581306	0.00495573	-0.000608376	0.118623
cg03607117	16	85015220	NA	NA	0.941451	0.93875	-0.00239777	0.173803	0.939067	0.939924	0.000779402	0.674557
cg03381304	2	182464597	SSFA2;SSFA2	N_Shore	0.00837809	0.00805238	-0.00028055	0.173804	0.00879052	0.00822119	-0.000375909	0.0763648
cg18722847	3	49882301	CAMKV;CAMKV	Island	0.0368824	0.0336102	-0.00121473	0.173809	0.038594	0.034988	-0.00222705	0.0292221
cg24173551	4	3204798	HTT	NA	0.980072	0.979916	-0.00051515	0.17381	0.978869	0.978974	-9.34029e-06	0.981538
cg10441909	5	42962608	NA	S_Shelf	0.94677	0.948757	0.00112067	0.17381	0.948512	0.948692	-0.000427329	0.578118
cg19824334	1	43806640	PTPRF;PTPRF	S_Shelf	0.946469	0.94561	-0.00189787	0.173811	0.945101	0.946152	8.44957e-05	0.95128
cg02629227	7	21549283	DNAH11	Island	0.00508032	0.00464854	-0.000245828	0.173811	0.0056552	0.00485021	-0.00057528	0.113219
cg21765224	2	228444601	WDR69;WDR69	Island	0.0129434	0.0137874	0.000605816	0.173813	0.0135961	0.0136643	-3.23997e-05	0.921112
cg22921453	1	2554444	MMEL1	S_Shelf	0.408533	0.414769	0.00406127	0.173813	0.396774	0.405958	0.00621915	0.0278809
cg01995393	3	73756856	PDZRN3	Island	0.00934584	0.00884252	-0.000474486	0.173813	0.00965907	0.00845189	-0.00118532	0.0119151
cg04606020	1	243593758	KIF26B	NA	0.884596	0.88605	0.00166166	0.173818	0.884891	0.884107	0.000214157	0.87209
cg01091029	12	47660587	WNT1	Island	0.00353636	0.0031783	-0.000205289	0.173818	0.00391024	0.00332868	-0.000395292	0.218401
cg25811402	16	49742962	SALL1;SALL1	Island	0.00740545	0.00679064	-0.000375488	0.173832	0.0078811	0.00694237	-0.000678469	0.0889742
cg05570831	11	119883207	NA	N_Shelf	0.809284	0.811959	-0.00578057	0.173839	0.772617	0.777402	-0.00499195	0.260677
cg09133192	5	170222216	RANBP17	Island	0.006838	0.0062389	-0.000375671	0.173843	0.00747392	0.00640494	-0.000681478	0.106203
cg19366835	1	219119341	HLX	Island	0.00772065	0.00745641	-0.000259596	0.173844	0.00800543	0.00741195	-0.000510249	0.00751342
cg13172549	6	28294426	LOC222699	N_Shore	0.0113575	0.0101927	-0.00133617	0.173849	0.0115374	0.0101702	-0.00117133	0.243125
cg07652350	19	54343956	PPFIA3	N_Shore	0.0195058	0.0207381	0.00071341	0.17385	0.0208171	0.0211575	-6.9507e-05	0.900895
cg12734526	21	31953711	SOD1	Island	0.0118218	0.0107364	-0.000477761	0.17385	0.0122501	0.0112488	-0.000464762	0.371138
cg18623708	2	21518162	NA	NA	0.927831	0.930879	0.00194907	0.17385	0.92768	0.930223	0.00197937	0.178225
cg08757742	19	8461526	PRAM1	Island	0.835651	0.840524	0.00280279	0.173853	0.83255	0.837326	0.00302425	0.137417
cg14180718	14	73777113	VSX2	Island	0.0112579	0.0117587	0.000494156	0.173856	0.0158479	0.0153773	-0.000248353	0.602432
cg14471615	8	142425875	NA	NA	0.689214	0.688298	-0.00467213	0.173856	0.662673	0.667762	0.000349881	0.92128
cg04622164	3	45405549	LARS2	S_Shore	0.0207912	0.0215485	0.000514771	0.17386	0.021811	0.0212341	-0.000584953	0.132053
cg22653602	7	2518080	LFNG	NA	0.280963	0.284159	0.0078644	0.17386	0.30849	0.312378	0.010496	0.066849
cg00850840	18	70110224	CYB5A;CYB5A	Island	0.00415751	0.00375696	-0.000246299	0.173864	0.00458071	0.00390538	-0.000440597	0.208603
cg21790461	8	142298943	SLC45A4	Island	0.954334	0.955992	0.00102506	0.173869	0.954	0.954448	0.000411889	0.584994
cg12539081	4	183950462	ODZ3	NA	0.977298	0.978006	0.000555205	0.17387	0.977609	0.977737	1.10484e-05	0.976909
cg17585343	1	44912674	C1orf228;TMEM53;TMEM53	Island	0.0353903	0.0363158	0.00090174	0.173872	0.0403407	0.0367146	-0.00120435	0.614056
cg26824091	1	46963650	NA	NA	0.0196063	0.0190206	-0.00053818	0.173874	0.0213692	0.0205574	-0.000464583	0.330653
cg05982160	5	177825364	COL23A1	NA	0.961571	0.962446	0.000945693	0.173876	0.962422	0.962508	0.000113784	0.861775
cg12609142	8	97245837	NA	S_Shelf	0.0103081	0.0123213	0.00204249	0.173876	0.0106448	0.0125559	0.00211441	0.163881
cg18675616	20	62166013	TCEA2;TCEA2	S_Shore	0.749095	0.751409	-0.00468583	0.173877	0.707218	0.716139	0.00133407	0.708442
cg02484469	1	26433515	CCDC21	Island	0.00511125	0.00451048	-0.000332202	0.173882	0.00548753	0.00454752	-0.00067872	0.0702363
cg19017177	19	243179	PPAP2C;PPAP2C;PPAP2C	Island	0.97352	0.975654	0.00108241	0.173887	0.972202	0.975286	0.00198221	0.0334138
cg15195412	3	88190197	CGGBP1;CGGBP1	N_Shore	0.0119219	0.0115192	-0.000394083	0.173894	0.0137555	0.012848	-0.000561205	0.100643
cg11218330	17	76029629	NA	N_Shelf	0.366084	0.368877	0.00576893	0.173896	0.414051	0.411075	-0.000658578	0.872501
cg08646025	12	61310681	NA	N_Shore	0.760391	0.762728	-0.00595946	0.173902	0.730053	0.73478	-0.0048052	0.281501
cg23894553	17	58788053	TANC2	NA	0.876927	0.864098	-0.0082059	0.173902	0.86911	0.867326	0.00122127	0.844243
cg03430067	3	101911332	TFG;TFG	Island	0.0276532	0.0287872	0.00169267	0.173903	0.0289521	0.0284459	8.16537e-05	0.951357
cg03532274	1	177466562	ABL2;ABL2;ABL2;ABL2;ABL2	S_Shore	0.943942	0.941574	-0.00177956	0.173906	0.940504	0.940192	-0.000120652	0.929413
cg16137862	15	39640638	TYRO3	S_Shore	0.772678	0.760998	-0.0121839	0.17391	0.771014	0.759212	-0.013949	0.11629
cg22769810	10	99380105	MORN4;MORN4	N_Shelf	0.965648	0.962986	-0.00161204	0.17391	0.963364	0.962088	-0.000583247	0.641663
cg27445169	2	1642696	PXDN	NA	0.942659	0.943794	0.00114916	0.173916	0.943117	0.942647	-0.000685978	0.436242
cg00843912	6	32027679	CFB	NA	0.975636	0.976488	0.00056387	0.17392	0.975327	0.975431	-0.000461437	0.280296
cg16125816	8	38081654	ASH2L;ASH2L	Island	0.00451839	0.00409699	-0.000252676	0.17392	0.004773	0.00417344	-0.000401013	0.204292
cg02008025	10	134791219	GPR123	N_Shore	0.943714	0.942219	-0.0032707	0.173924	0.941417	0.943479	0.000657466	0.7809
cg27381618	16	952602	LMF1	S_Shore	0.992045	0.992592	0.000272847	0.17393	0.991534	0.992329	0.000494212	0.0788762
cg23495733	2	133864324	NCKAP5;NCKAP5	NA	0.805537	0.808493	-0.00650091	0.17393	0.762017	0.773183	0.00140976	0.78085
cg18327061	22	49232154	SBF1	N_Shore	0.93716	0.940952	0.00140822	0.173932	0.937856	0.939298	-0.000451723	0.669948
cg14804129	12	95824953	NEDD1;NEDD1;NEDD1;NEDD1	Island	0.00543157	0.00532905	-0.000168184	0.173934	0.00562388	0.00531179	-0.000249097	0.0494296
cg02996796	17	1563385	C17orf91;C17orf91;C17orf91;C17orf91	N_Shelf	0.716516	0.719111	-0.00443649	0.173937	0.693957	0.69918	-0.00174132	0.611327
cg05422957	9	138509589	NOTCH1	N_Shore	0.947192	0.943423	-0.00270068	0.173942	0.943652	0.943831	0.00108073	0.593181
cg22382235	11	64459497	GPHA2	NA	0.94393	0.942872	-0.00195241	0.173942	0.942521	0.940518	-0.00252441	0.121467
cg13522186	11	116474275	SIK3	Island	0.00553945	0.00512331	-0.000240983	0.173943	0.00599785	0.00534928	-0.000453853	0.244063
cg16482654	7	100519143	TRIM56	Island	0.925447	0.928057	0.00145472	0.173945	0.923601	0.926795	0.00206943	0.0494921
cg25858132	10	74560670	NUDT13	NA	0.966577	0.964539	-0.00139127	0.173945	0.965285	0.964744	-0.000193472	0.845496
cg15737319	17	73360474	NA	NA	0.90545	0.911932	0.00414395	0.173946	0.897079	0.903156	0.00303275	0.372357
cg16080125	17	77008277	BAHCC1	Island	0.793338	0.804628	0.0047422	0.173949	0.765631	0.771047	-0.00247137	0.48845
cg15099273	22	47275079	FAM19A5	Island	0.76035	0.767643	0.00376309	0.173949	0.754469	0.765605	0.00708628	0.015612
cg21329599	6	34209523	GRM4	NA	0.908181	0.909426	0.00219596	0.173956	0.907803	0.909025	0.00137486	0.383446
cg16996144	6	33513495	SYNGAP1	NA	0.967167	0.966734	-0.000862839	0.173959	0.966158	0.967197	0.000494208	0.40381
cg10070104	12	6599979	LPAR5;LPAR5	Island	0.330767	0.334074	0.00560776	0.173967	0.357391	0.356432	9.97536e-06	0.998054
cg20300707	3	12812017	CAND2;CAND2	N_Shore	0.939257	0.938485	-0.00204755	0.173969	0.93468	0.935023	-0.000351925	0.836609
cg25300941	17	76699152	BAIAP2;BAIAP2;BAIAP2	Island	0.975596	0.979165	0.0030067	0.17397	0.974726	0.978415	0.00289136	0.181367
cg22053300	5	58411950	PDE4D;PDE4D;PDE4D	NA	0.90482	0.906163	-0.00296094	0.173971	0.899539	0.898468	-0.00492467	0.0267399
cg09144592	1	165224857	MAEL	Island	0.953345	0.956157	0.00135289	0.173972	0.949789	0.953941	0.0035141	0.000887967
cg23670932	2	24872347	CENPO	S_Shelf	0.958191	0.956429	-0.00152653	0.173972	0.957129	0.954954	-0.00171015	0.159772
cg05852040	10	62378208	RHOBTB1;RHOBTB1	S_Shelf	0.902646	0.906145	0.00187877	0.173976	0.900746	0.903236	0.00104695	0.414775
cg03695693	1	81351127	NA	NA	0.918189	0.920477	0.00200526	0.173984	0.920655	0.921553	0.000385096	0.769055
cg03393105	17	1495848	SCARF1;SCARF1;SCARF1;SCARF1;SCARF1	S_Shore	0.431374	0.439094	0.0101276	0.173984	0.465524	0.45271	-0.00516547	0.491584
cg01259104	1	8812367	NA	NA	0.0264106	0.0259784	-0.000582248	0.173985	0.0272414	0.026223	-0.000716173	0.10154
cg22443241	5	63833970	NA	N_Shelf	0.214212	0.206393	-0.00528069	0.173988	0.22891	0.220317	-0.00490316	0.265371
cg02347074	14	100995458	NA	Island	0.0171518	0.0176966	0.000378867	0.17399	0.0177012	0.0176443	-0.000224239	0.408969
cg06283368	1	144425367	CD160	Island	0.0468509	0.0490493	0.00204017	0.173993	0.0420183	0.0443062	0.00217775	0.113497
cg10103955	11	2499780	KCNQ1;KCNQ1	NA	0.816675	0.813452	-0.00495035	0.173993	0.798309	0.796331	-0.00517389	0.168824
cg02306946	4	141896613	TBC1D9	Island	0.0109649	0.0106115	-0.000319447	0.173994	0.0105288	0.0106909	0.00015804	0.529179
cg03466951	11	2352524	NA	N_Shelf	0.961213	0.964038	0.0013898	0.173999	0.960073	0.963872	0.00317756	0.00233602
cg19486507	11	17526132	NA	S_Shelf	0.912626	0.91745	0.00301657	0.173999	0.914832	0.917489	0.00157315	0.454637
cg00341915	6	32960976	NA	NA	0.938577	0.932743	-0.0048679	0.174001	NA	NA	NA	NA
cg00657529	4	4457069	D4S234E;D4S234E	NA	0.952294	0.952869	0.00108969	0.174002	0.952502	0.951946	-0.000104546	0.894595
cg08309041	6	161491828	AGPAT4	NA	0.00734345	0.00713573	-0.000294349	0.174008	0.00894769	0.00896323	0.000242119	0.409548
cg25570278	13	42278907	NA	NA	0.961772	0.962885	0.000987245	0.174009	0.961878	0.961728	-0.000300182	0.686247
cg08038078	18	11678011	GNAL	N_Shore	0.963665	0.960203	-0.0018963	0.174009	0.960435	0.95992	0.000493701	0.734976
cg26144658	13	43258259	ENOX1	Island	0.0199899	0.0206732	0.000478141	0.174013	0.0202867	0.0198344	-0.000318386	0.324021
cg18930161	17	76426276	RPTOR;RPTOR	NA	0.947925	0.94991	0.00113047	0.174015	0.948974	0.94917	-0.000598234	0.44788
cg08984023	6	154456297	OPRM1;OPRM1;OPRM1;OPRM1;OPRM1;OPRM1;OPRM1;OPRM1;OPRM1;OPRM1;OPRM1;OPRM1	NA	0.95381	0.951872	-0.00216729	0.174019	0.951231	0.950883	-0.000111925	0.945941
cg07585257	8	107351208	OXR1	Island	0.0229425	0.022418	-0.000659968	0.174024	0.0238211	0.0228233	-0.000895725	0.051589
cg26921068	22	20341436	NA	N_Shore	0.787008	0.794257	0.00393606	0.174026	0.769009	0.779185	0.00612294	0.036653
cg02012445	4	21556498	KCNIP4	N_Shelf	0.86593	0.869488	0.00367123	0.174026	0.863286	0.865346	0.00235158	0.40626
cg06859969	7	142722942	CLCN1	NA	0.976389	0.977154	0.000535879	0.174027	0.976556	0.976966	0.000256596	0.496974
cg08181646	12	3204197	TSPAN9;TSPAN9	NA	0.683447	0.691895	0.00572537	0.174028	0.691169	0.693045	-0.000208642	0.959159
cg11295761	7	113514090	NA	Island	0.00674165	0.00651476	-0.0002525	0.174028	0.00716763	0.00669742	-0.000405783	0.0717297
cg09020928	1	30967122	MATN1	Island	0.965591	0.966592	0.000878085	0.174031	0.965562	0.966914	0.00111573	0.0914588
cg22061628	8	143423589	TSNARE1	N_Shelf	0.81659	0.817046	0.00244615	0.174033	0.821941	0.821321	0.000356594	0.845711
cg12240767	2	74279257	MTHFD2;MTHFD2;MTHFD2	Island	0.00420995	0.00374067	-0.000239378	0.174033	0.00441645	0.00370834	-0.000458004	0.150178
cg14252148	2	46574305	NA	NA	0.688625	0.688845	-0.0100296	0.174033	0.645415	0.658146	0.000466935	0.950742
cg06984156	5	4196214	NA	NA	0.868919	0.872475	0.00290665	0.174035	0.877308	0.878327	0.000498384	0.811019
cg21548719	16	85298487	NA	NA	0.937778	0.942705	0.00320409	0.174039	0.929749	0.93703	0.00425339	0.12874
cg25431026	6	42636703	NA	N_Shelf	0.966747	0.963805	-0.00195408	0.174039	0.964437	0.963638	-0.000252127	0.85289
cg01350077	1	53160164	ECHDC2	S_Shore	0.00829538	0.00794275	-0.000281747	0.174041	0.00930138	0.00850938	-0.000554731	0.0226931
cg26831042	16	75865364	NA	NA	0.714761	0.7174	-0.00581797	0.174043	0.677833	0.686703	-0.000454728	0.919757
cg16662877	3	45048467	CLEC3B	N_Shelf	0.9045	0.908275	0.00243829	0.174047	0.903186	0.906343	0.00270213	0.152153
cg07307653	12	3242151	TSPAN9;TSPAN9	NA	0.888929	0.89434	0.00449134	0.174047	0.894738	0.899086	0.00340118	0.308312
cg26098624	3	13653919	FBLN2;FBLN2;FBLN2	N_Shore	0.781877	0.780482	-0.00341778	0.174049	0.779322	0.779476	0.0017254	0.484181
cg05106897	22	38045693	SNORD43;RPL3;RPL3	Island	0.0105912	0.0111761	0.000341761	0.17405	0.0111722	0.0108421	-0.000437456	0.100504
cg19743791	14	101792982	RAGE	NA	0.943589	0.944932	-0.00225208	0.174051	0.938792	0.939429	-0.00270823	0.130784
cg02880119	1	75963427	ACADM;ACADM	S_Shore	0.0124725	0.012043	-0.000607706	0.174053	0.0134495	0.0122659	-0.00110159	0.0107237
cg25744682	6	44138970	NA	NA	0.843965	0.843301	-0.00415485	0.174057	0.827419	0.830646	0.000707316	0.82467
cg00795503	13	49057388	RCBTB1	Island	0.0351371	0.0366937	0.000854672	0.17406	0.0365825	0.0366158	0.00029479	0.649544
cg22875332	1	15915423	PLEKHM2	NA	0.672647	0.680553	0.0051147	0.17406	0.66999	0.675761	0.00197441	0.628999
cg25806456	2	16000482	MYCN;MYCNOS	Island	0.173263	0.17557	0.00663974	0.174062	0.205194	0.199536	0.000763501	0.880967
cg02029091	9	95049806	WNK2	Island	0.937056	0.938941	0.00191084	0.174063	0.936326	0.938691	0.00225798	0.080412
cg05450995	8	999081	NA	NA	0.954279	0.954442	-0.00116319	0.174063	0.954147	0.955978	0.000903299	0.291614
cg26826927	1	68289793	DIRAS3	N_Shore	0.435055	0.442144	0.0061473	0.174068	0.436626	0.4386	0.00304098	0.481284
cg06008724	6	29016558	NA	NA	0.038331	0.0396967	0.00105997	0.174072	0.0389118	0.0387269	5.64726e-07	0.999422
cg01249811	5	5086782	LOC340094	NA	0.976382	0.977566	0.00137091	0.174072	0.976176	0.976952	0.00100222	0.292173
cg06867089	4	13148197	NA	S_Shore	0.0668342	0.0636922	-0.00202346	0.174073	0.0745663	0.067653	-0.00560344	0.00116649
cg08197531	8	68138449	CSPP1;CSPP1;COPS5	N_Shore	0.30995	0.291011	-0.0149353	0.174073	0.340014	0.313495	-0.02083	0.0716788
cg08369014	4	62289165	LPHN3	NA	0.880351	0.880953	-0.00342576	0.174073	0.865449	0.872622	0.0026564	0.331975
cg11356887	4	140594280	RAB33B	Island	0.0319616	0.0326596	0.000719282	0.174074	0.0325021	0.032307	-0.00010242	0.846376
cg10464130	11	65310751	OVOL1	Island	0.014016	0.0148754	0.000434107	0.174077	0.0148731	0.0148976	-6.24051e-05	0.841163
cg02988267	21	34209699	ATP5O	Island	0.00351481	0.00319878	-0.000196451	0.174078	0.00388508	0.00329989	-0.00040165	0.190367
cg27255317	2	203347343	ICA1L	Island	0.963691	0.965156	0.000816084	0.174078	0.964012	0.965199	0.00117211	0.0612246
cg10841529	8	41787606	ANK1	NA	0.973297	0.972199	-0.000947747	0.174078	0.971092	0.972017	0.000988966	0.189886
cg03936071	14	70933509	SNORD56B	NA	0.960168	0.956818	-0.00226234	0.174079	0.957459	0.956458	0.000189679	0.907459
cg15165927	3	13436859	NUP210	Island	0.025245	0.0238443	-0.00113403	0.17408	0.0254376	0.0231299	-0.00197286	0.021581
cg16493698	6	30150274	RNF39;RNF39	N_Shore	0.160643	0.167332	0.00354695	0.174085	0.162144	0.169286	0.00424797	0.119519
cg24660675	11	2190088	NA	NA	0.964259	0.966699	0.00193475	0.17409	0.963885	0.966347	0.00225174	0.118962
cg00492070	5	132327411	AFF4	Island	0.00760738	0.00699711	-0.000366731	0.174094	0.00816171	0.00720607	-0.000676769	0.0922988
cg07123608	1	226555912	OBSCN;OBSCN	NA	0.922434	0.924819	0.00173763	0.174097	0.924873	0.925655	0.000521634	0.660547
cg07763473	11	72063346	PDE2A	NA	0.388284	0.395703	0.00507865	0.174098	0.383032	0.39155	0.00558748	0.145295
cg18093358	2	197212451	CCDC150	Island	0.0327336	0.0337336	0.000814208	0.174099	0.0330712	0.0333483	-0.000169847	0.770707
cg18758453	18	53440323	NARS	Island	0.0191452	0.01968	0.000387061	0.1741	0.0199838	0.0199981	7.52717e-05	0.810359
cg09652933	14	102492313	CDC42BPB	NA	0.966958	0.965035	-0.00133217	0.174101	0.964707	0.965319	0.00127099	0.193074
cg22389853	13	112681677	MCF2L;MCF2L;MCF2L	N_Shore	0.615664	0.620848	0.00438769	0.174103	0.612476	0.616479	0.00192043	0.563513
cg21252552	1	161660317	NA	S_Shore	0.967875	0.966289	-0.00119827	0.174104	0.966107	0.966186	0.000429652	0.596308
cg24135491	2	241586866	SNED1	Island	0.00481373	0.00436346	-0.000232512	0.174106	0.00505608	0.004459	-0.00036	0.297507
cg05738585	4	196339	ZNF876P	N_Shore	0.505855	0.500191	-0.00959068	0.174106	0.473878	0.473364	-0.00555227	0.430665
cg12063018	11	117724811	CD3G	NA	0.936953	0.933879	-0.00254814	0.174107	0.932183	0.932348	-5.67972e-05	0.975518
cg27166993	20	18066712	PET117	Island	0.0105193	0.0103534	-0.000323331	0.174111	0.0103778	0.01035	-0.000106061	0.650027
cg10376337	2	60629806	BCL11A;BCL11A;BCL11A	N_Shore	0.00964116	0.00923065	-0.000460951	0.174117	0.0100339	0.00883897	-0.00108548	0.000610302
cg16914552	11	72530735	FCHSD2;FCHSD2	Island	0.028031	0.0289944	0.00070712	0.174119	0.0284616	0.0288503	0.000181356	0.719794
cg17578196	22	45212470	CELSR1	N_Shore	0.971234	0.972229	0.000797031	0.174121	0.972194	0.97281	0.000378235	0.437874
cg01573938	15	86982946	ISG20	NA	0.0168028	0.0161586	-0.000492306	0.174122	0.0173609	0.0164036	-0.000596905	0.103126
cg22076755	13	111764729	NA	N_Shore	0.065882	0.0669423	0.00194896	0.174122	0.0770808	0.0755388	-6.55216e-05	0.964884
cg06302541	2	227737677	COL4A3;COL4A3;COL4A3;COL4A3;COL4A3;COL4A3;COL4A3;COL4A3;COL4A4	Island	0.00511504	0.00468126	-0.000265134	0.174125	0.00553522	0.00477457	-0.000538396	0.143088
cg13934005	11	120946102	SORL1	NA	0.929764	0.934741	0.00256491	0.174127	0.933494	0.939771	0.0041207	0.00205925
cg07732143	17	24248151	FLOT2	Island	0.011246	0.0108581	-0.000373719	0.174127	0.0117741	0.0110403	-0.000561722	0.0674677
cg07126525	6	26312312	HIST1H4E	N_Shore	0.0648484	0.0644279	-0.00206074	0.17413	0.0661619	0.0660104	-0.00130346	0.398933
cg25247183	17	7107017	CLDN7	S_Shore	0.0338102	0.0347528	0.000714634	0.174135	0.0345439	0.0346221	0.000330807	0.573407
cg15057852	18	10437084	NA	NA	0.953363	0.952071	-0.00121572	0.174136	0.952318	0.952711	0.000916877	0.308002
cg15622527	19	62930824	ZNF671	Island	0.017562	0.0166121	-0.000677081	0.174142	0.0188574	0.0171722	-0.00129676	0.0505169
cg11368509	18	31901527	RPRD1A	Island	0.00507654	0.00545023	0.000225854	0.174144	0.00535268	0.00543219	9.25409e-06	0.957781
cg00078270	6	169780658	WDR27	NA	0.982817	0.982303	-0.000608683	0.174146	0.981595	0.98217	0.000470049	0.33656
cg13723118	17	76410136	RPTOR;RPTOR	N_Shore	0.960445	0.9635	0.00110296	0.174151	0.961063	0.963818	0.00107271	0.209408
cg21045636	3	44494656	ZNF445	S_Shore	0.785237	0.786503	-0.00325121	0.174154	0.77007	0.769975	-0.00383918	0.12331
cg27164753	16	30569627	PRR14	Island	0.058417	0.0603079	0.00215156	0.174155	0.0592898	0.0578045	-0.00172739	0.244726
cg26072759	6	346453	IRF4	NA	0.927874	0.927158	-0.00149785	0.174161	0.926223	0.927161	-0.000168131	0.880291
cg18024167	1	40399667	RLF	Island	0.0280622	0.0307868	0.00265748	0.174163	0.0287876	0.02878	-0.000118851	0.84621
cg16432022	12	50271401	SCN8A;SCN8A	Island	0.0153505	0.0159803	0.000366699	0.174165	0.016132	0.0159924	-0.000356474	0.210787
cg17980119	3	173448044	FNDC3B;FNDC3B	NA	0.967325	0.965796	-0.00134541	0.174166	0.965595	0.966509	0.000924846	0.371828
cg03404566	6	32239034	EGFL8;PPT2;PPT2	N_Shelf	0.95401	0.956024	0.000917332	0.174168	0.954978	0.954534	-0.00147253	0.0388271
cg13677369	8	68418713	ARFGEF1	Island	0.0245686	0.023046	-0.000974935	0.174173	0.0258046	0.0222616	-0.00298399	0.000334945
cg03154277	1	44763629	RNF220	NA	0.963755	0.963675	-0.00139161	0.174174	0.963687	0.964575	8.40304e-05	0.935101
cg13203297	5	73128109	RGNEF	NA	0.327632	0.334446	0.00865935	0.174178	0.363719	0.35917	0.00129829	0.838118
cg14468284	11	121020229	NA	NA	0.94734	0.949081	0.00108986	0.174179	0.9461	0.948317	0.00152075	0.0781769
cg24517175	18	10781505	FAM38B	NA	0.831697	0.83977	0.00360119	0.174179	0.823388	0.834356	0.00721818	0.0117302
cg00839802	14	38806586	CTAGE5;CTAGE5;CTAGE5;CTAGE5	Island	0.00716687	0.00691561	-0.000238844	0.17418	0.00778759	0.00728992	-0.000324241	0.103976
cg24535918	5	77349027	AP3B1	NA	0.955693	0.953028	-0.00205927	0.174184	0.953882	0.951109	-0.00269506	0.107479
cg01973695	5	139104496	NA	N_Shore	0.921382	0.923544	0.00129241	0.174185	0.922338	0.922267	-0.000420038	0.660086
cg07138962	16	86025748	ZCCHC14	NA	0.96581	0.964823	-0.00110035	0.174186	0.96424	0.964671	0.000401775	0.635787
cg14332112	11	116199565	APOA4	S_Shore	0.89337	0.897723	0.00326825	0.174187	0.896355	0.900094	0.00342288	0.121411
cg07091934	11	60626545	CD5;CD5	NA	0.390266	0.393546	0.00661018	0.174194	0.420823	0.42087	0.00497991	0.300814
cg08066140	14	74898449	NA	NA	0.707809	0.712182	0.00549488	0.174199	0.727513	0.72184	-0.00409185	0.301428
cg01156816	13	77392443	EDNRB;EDNRB;EDNRB	S_Shore	0.978974	0.977985	-0.000826973	0.174199	0.978095	0.978429	0.000390519	0.489568
cg02901843	6	39305402	KCNK5	Island	0.00380517	0.00342225	-0.000229857	0.1742	0.00412448	0.00346088	-0.000488661	0.0992049
cg03166265	6	31347390	HLA-C	Island	0.0332514	0.0328421	-0.000778439	0.1742	0.0325625	0.0330544	0.000393458	0.514061
cg06886736	3	46423635	CCRL2;CCRL2	NA	0.27078	0.274187	0.00798285	0.174201	0.30673	0.301886	0.00302751	0.60514
cg13362627	16	28416185	APOB48R	N_Shore	0.976289	0.975018	-0.00102465	0.174202	0.974379	0.974409	-5.05272e-05	0.949819
cg23791600	14	19780721	OR11H4	NA	0.964717	0.963062	-0.00215961	0.174204	0.964331	0.963302	-0.00149135	0.360461
cg09579310	2	187182677	ITGAV;ITGAV;ITGAV	NA	0.972087	0.97479	0.00207218	0.174205	0.971549	0.974377	0.0021138	0.250148
cg18146152	18	30425996	DTNA;DTNA;DTNA;DTNA	NA	0.956611	0.953249	-0.00214329	0.174205	0.95413	0.952425	-0.000775539	0.605296
cg23804750	8	22478959	SORBS3;SORBS3	Island	0.00518777	0.00460469	-0.000303832	0.174205	0.00541385	0.00473396	-0.000391534	0.246301
cg19422030	11	879231	CHID1;CHID1;CHID1;CHID1;CHID1	N_Shore	0.885751	0.884161	-0.00165906	0.174205	0.884549	0.88432	-6.25135e-05	0.959491
cg01552187	1	154371238	LMNA;LMNA;LMNA	N_Shore	0.932145	0.933185	0.00139577	0.174209	0.929383	0.930593	0.000990705	0.365691
cg14811105	1	12045900	TNFRSF8	N_Shore	0.0229754	0.0221029	-0.000786438	0.17421	0.0245856	0.0231727	-0.000616336	0.256656
cg04843775	20	36095000	RPRD1B;KIAA0406	N_Shore	0.010807	0.010285	-0.000413764	0.17421	0.0113638	0.010625	-0.000340942	0.244849
cg09463233	5	1266652	SLC6A19	S_Shore	0.953717	0.956954	0.00145461	0.17421	0.954475	0.957656	0.00187066	0.0921448
cg05582719	6	32273299	NOTCH4	S_Shore	0.370799	0.374219	0.00857506	0.174218	0.402655	0.399165	0.00347597	0.598336
cg22984631	15	97204462	IGF1R	NA	0.958085	0.95514	-0.00206613	0.174225	0.957069	0.955831	-0.000765756	0.598335
cg11760198	8	144746701	EEF1D;EEF1D;EEF1D;EEF1D;EEF1D;EEF1D;EEF1D	N_Shore	0.977332	0.976025	-0.0014326	0.174225	0.976755	0.975843	-0.00122584	0.180953
cg01453391	16	87519679	CBFA2T3;CBFA2T3	N_Shore	0.945275	0.943962	-0.00197247	0.174226	0.94358	0.944921	0.000530349	0.688723
cg04459343	5	140743309	PCDHGA4;PCDHGA7;PCDHGA6;PCDHGA1;PCDHGA5;PCDHGB1;PCDHGA3;PCDHGA2;PCDHGB2;PCDHGA7;PCDHGB3	N_Shore	0.218819	0.211462	-0.00476305	0.174228	0.231829	0.225489	-0.00473412	0.188657
cg11620807	9	81377675	TLE4	Island	0.00661455	0.00615512	-0.000346682	0.174229	0.00718315	0.00628842	-0.000719336	0.0783178
cg11384512	3	157231648	NA	NA	0.964586	0.962135	-0.0024063	0.174238	0.961175	0.961358	0.000230816	0.90351
cg06890502	4	38452984	TLR10;TLR10	NA	0.967832	0.964777	-0.00199538	0.17424	0.964995	0.965068	0.000569654	0.693897
cg13997645	5	145702923	NA	Island	0.0571052	0.0547585	-0.00133162	0.17424	0.0647642	0.0621587	-0.0011746	0.250305
cg01201399	2	46380602	EPAS1	Island	0.0833531	0.0881073	0.00351958	0.174241	0.0836804	0.0863609	0.00239754	0.332836
cg12520111	15	84020079	AKAP13;AKAP13;AKAP13	NA	0.977161	0.977936	0.000521804	0.174247	0.976069	0.97647	4.26493e-05	0.923101
cg13598528	1	1043763	NA	S_Shore	0.977108	0.978541	0.000664781	0.174247	0.976508	0.978076	0.000790074	0.227977
cg01997529	2	32089429	MEMO1;MEMO1	Island	0.0146853	0.015113	0.000389964	0.174254	0.0148847	0.0147616	-0.000363978	0.166705
cg16558908	8	48233293	NA	NA	0.91195	0.916578	0.0028755	0.174259	0.911928	0.916538	0.00335913	0.115554
cg14520626	2	105317253	NA	N_Shelf	0.980154	0.974628	-0.00455646	0.174259	0.97891	0.973696	-0.00425039	0.219236
cg20362287	17	78450278	TBCD	Island	0.963248	0.965872	0.00125769	0.174259	0.9609	0.963467	0.0011398	0.290259
cg17863217	7	86865823	CROT;CROT	NA	0.876439	0.879706	-0.00415775	0.17426	NA	NA	NA	NA
cg02056144	10	47993742	ZNF488	S_Shelf	0.94593	0.948028	0.00118953	0.174261	0.945841	0.94686	0.000552719	0.539749
cg07438617	14	93859844	SERPINA6	NA	0.961923	0.959949	-0.00147118	0.174261	0.959701	0.959648	0.000281963	0.798452
cg14709253	15	26017944	OCA2	Island	0.0192317	0.0200475	0.000535105	0.174262	0.0215041	0.0207465	-0.000741167	0.0800123
cg02808257	11	74851535	GDPD5	NA	0.964667	0.96624	0.000802078	0.174264	0.965474	0.965696	0.00011933	0.83595
cg00848245	18	22382504	KCTD1;KCTD1;KCTD1	Island	0.0156197	0.0161306	0.00034745	0.174274	0.0159587	0.0159396	-0.000213963	0.380741
cg25846339	16	85104823	FOXF1	N_Shore	0.0835848	0.0789352	-0.0027102	0.17428	0.0977536	0.0914709	-0.00385461	0.0662195
cg26354238	5	88010202	LOC645323;LOC645323	N_Shore	0.015246	0.015768	0.000583325	0.174282	0.0169254	0.0168391	4.6879e-05	0.911069
cg21746969	10	44995639	NA	NA	0.97838	0.977493	-0.00087644	0.174283	0.977578	0.977585	0.000133252	0.833064
cg09169874	1	1345862	LOC441869;LOC441869	Island	0.813557	0.825142	0.00524931	0.174285	0.789729	0.799986	0.00490266	0.234702
cg14493678	10	2361007	NA	NA	0.935264	0.937389	0.00171211	0.174288	0.936504	0.937279	0.000453612	0.699537
cg12817908	6	168540225	NA	NA	0.952864	0.950084	-0.00210191	0.174288	0.948852	0.947586	-0.000985541	0.531233
cg18476948	16	74147746	TMEM231;TMEM231;TMEM231	Island	0.0138015	0.013294	-0.000528806	0.17429	0.0141165	0.0130384	-0.000958749	0.00447515
cg24502022	7	63136233	NA	S_Shore	0.680189	0.675436	-0.00840117	0.174294	0.674654	0.674015	-0.00103809	0.859879
cg27416749	2	74080608	NA	N_Shelf	0.808075	0.811116	-0.00552682	0.174294	0.784345	0.783126	-0.0104039	0.00715649
cg19736397	8	2004772	MYOM2	NA	0.58954	0.595038	0.00711536	0.174295	0.601204	0.610378	0.011998	0.0252718
cg07097863	5	154051351	NA	S_Shore	0.476736	0.491194	0.00684794	0.174297	0.454674	0.466071	0.00482973	0.356154
cg21197233	5	41961242	FBXO4;FBXO4	Island	0.0131072	0.0127695	-0.000480099	0.174302	0.0130711	0.0127468	-0.000344016	0.231909
cg23839136	5	133735467	UBE2B	Island	0.0296806	0.0305805	0.000768336	0.174305	0.0320755	0.0304196	-0.00145418	0.00847161
cg14510905	8	54300105	NA	NA	0.939757	0.937728	-0.00172808	0.174306	0.937531	0.936758	-0.000489269	0.724799
cg19245296	16	84786179	NA	NA	0.95036	0.952097	0.00103449	0.174306	0.949705	0.951094	0.000954794	0.236604
cg05230854	3	134614174	BFSP2	NA	0.935209	0.938783	0.00148698	0.174306	0.932076	0.936436	0.00234025	0.0302178
cg05635807	19	11005017	SMARCA4;SMARCA4;SMARCA4;SMARCA4;SMARCA4;SMARCA4;SMARCA4	Island	0.979476	0.981093	0.000623439	0.174307	0.978768	0.980306	0.000759651	0.204902
cg25368887	17	74499407	CANT1;CANT1;CANT1	N_Shore	0.971878	0.971391	-0.000953196	0.174308	0.971022	0.972306	0.0010045	0.171147
cg21452471	17	44023714	LOC404266;HOXB5;LOC404266;LOC404266;LOC404266	N_Shore	0.969787	0.968478	-0.00108178	0.174313	0.967929	0.968097	0.00045985	0.558164
cg25719798	2	28468142	FOSL2	Island	0.00665435	0.00615451	-0.000309281	0.174317	0.00718201	0.00621273	-0.000639918	0.0960468
cg00389577	15	63691065	C15orf44;C15orf44	S_Shore	0.0212073	0.0218914	0.000729802	0.174318	0.0211856	0.0208894	-0.000574888	0.257592
cg10100747	17	78009107	NARF;NARF;NARF;NARF	N_Shore	0.00564817	0.00530042	-0.000350969	0.17432	0.00616797	0.00556519	-0.000434009	0.0129633
cg03347153	8	23371094	ENTPD4;ENTPD4;ENTPD4	Island	0.00491283	0.00445826	-0.000249975	0.174321	0.00525644	0.00456204	-0.000450308	0.195221
cg15056751	1	114497050	SYT6	Island	0.00343139	0.00304016	-0.000217189	0.174322	0.00364948	0.00307524	-0.000346828	0.248776
cg26607429	3	32519166	CMTM6	Island	0.0317588	0.0330776	0.000833132	0.174323	0.0323814	0.0324802	5.47864e-05	0.930402
cg25734825	11	65065077	LTBP3;LTBP3;LTBP3	Island	0.0125854	0.012372	-0.000411451	0.174324	0.0129015	0.0122982	-0.000431153	0.152253
cg27428744	4	1033540	NA	Island	0.64312	0.641506	-0.00413164	0.174326	0.618526	0.621075	-0.00125505	0.67012
cg19666600	16	19203133	LOC728276	NA	0.683796	0.685608	-0.00650127	0.174327	0.645088	0.653949	-0.00104586	0.837626
cg14067450	14	104190428	NA	N_Shore	0.973212	0.972116	-0.00103615	0.174331	0.971922	0.971672	-0.000279403	0.703991
cg10399946	16	876481	LMF1	NA	0.819777	0.821005	-0.00583638	0.174337	0.809104	0.804234	-0.0125772	0.00430958
cg09227064	1	154605910	RHBG;RHBG	S_Shore	0.182039	0.186338	0.00317698	0.174338	0.1801	0.187373	0.0071251	0.00202734
cg06980169	10	125662982	NA	NA	0.823156	0.82751	0.004782	0.174345	0.822451	0.827182	0.00623047	0.0737048
cg18516946	10	89484837	PAPSS2;PAPSS2	NA	0.340438	0.343205	0.00641677	0.174349	0.360127	0.356394	0.00170338	0.724908
cg08542227	3	195690196	NA	S_Shore	0.261443	0.264171	0.00986621	0.174349	0.311958	0.299082	-0.00140887	0.849677
cg05721751	1	15816185	DDI2	N_Shore	0.00809941	0.00781321	-0.000376905	0.174352	0.00879965	0.00785271	-0.000902109	0.00178549
cg16146076	10	69761749	HNRNPH3;HNRNPH3;PBLD;PBLD	Island	0.00550194	0.00504535	-0.000244402	0.174354	0.00586903	0.00510874	-0.000528357	0.155806
cg02193951	8	27363681	PTK2B;PTK2B;PTK2B;PTK2B	NA	0.926774	0.926989	-0.00245847	0.174355	0.919268	0.919956	-0.00208218	0.318839
cg09044498	20	35659313	NA	N_Shore	0.863353	0.86275	-0.00364377	0.174356	0.864441	0.861028	-0.00365654	0.163661
cg19847866	19	14391234	DDX39	Island	0.00800437	0.00836224	0.000302351	0.174359	0.00836262	0.0081386	-7.63564e-05	0.704733
cg07670227	2	86643356	VPS24;VPS24	N_Shore	0.00949604	0.00921749	-0.000334806	0.17436	0.00969395	0.0091459	-0.000397093	0.0635978
cg21204139	6	30725875	C6orf136;C6orf136;C6orf136	S_Shelf	0.91707	0.917552	-0.00278485	0.174363	0.90595	0.90691	-0.00263417	0.221911
cg26906258	2	201833457	CASP8;CASP8;CASP8;CASP8;CASP8;CASP8	NA	0.18565	0.186498	0.00751808	0.17437	0.224922	0.214956	0.0013224	0.811935
cg06077876	5	72767661	NA	Island	0.0700698	0.0751021	0.00299633	0.174371	0.0796539	0.0781512	-0.00278399	0.213411
cg07296835	19	3639477	PIP5K1C	S_Shore	0.251039	0.259148	0.00645546	0.174373	0.282019	0.278663	0.00047207	0.919093
cg17742947	8	23016406	TNFRSF10C;TNFRSF10C	Island	0.0103772	0.0106352	0.000358659	0.174375	0.0112897	0.0108942	-0.000184893	0.530189
cg25735823	19	51072234	NA	S_Shore	0.412806	0.417486	0.00748528	0.174378	0.440147	0.436513	0.0015765	0.776854
cg10883854	15	41610050	MAP1A	NA	0.940419	0.940151	-0.00178022	0.174382	0.934919	0.936528	0.000160452	0.906469
cg10316989	2	144214638	ARHGAP15	NA	0.959018	0.956548	-0.00203971	0.174383	0.955174	0.955641	0.000464753	0.764403
cg09067458	17	46363555	NA	Island	0.00659099	0.00622429	-0.000286083	0.174385	0.00699609	0.00621676	-0.000609172	0.109739
cg13810489	2	127892361	PROC	S_Shelf	0.949371	0.945974	-0.00373223	0.174388	0.944995	0.947847	0.00311472	0.207565
cg07455422	1	40496476	ZMPSTE24;ZMPSTE24	Island	0.0179439	0.0189582	0.000577074	0.174388	0.0188311	0.0183505	-0.000880783	0.0277142
cg11040329	14	74029929	NPC2;ISCA2	Island	0.0197569	0.0205662	0.000596293	0.174397	0.0201509	0.020261	-3.97318e-05	0.925894
cg17371070	11	76110721	GUCY2E	NA	0.0104872	0.0103481	-0.000420729	0.174397	0.0107269	0.0104627	-0.000409235	0.200891
cg07995570	9	126250647	NA	N_Shore	0.94038	0.942466	0.00111207	0.174402	0.939667	0.941349	0.00103274	0.218458
cg16520759	8	145669468	KIFC2	Island	0.0973916	0.0916668	-0.00276286	0.174402	0.112683	0.105866	-0.00358914	0.118007
cg15837308	17	9544065	USP43	NA	0.960402	0.957567	-0.00188454	0.174403	0.958377	0.958066	0.000621514	0.659318
cg06538426	6	35373522	DEF6	NA	0.0115267	0.0113313	-0.000352175	0.174406	0.0118548	0.0112404	-0.000684475	0.00905344
cg27467929	3	99724612	CLDND1;CLDND1;CLDND1;CLDND1;CLDND1;CLDND1	S_Shore	0.0134853	0.0131223	-0.000414532	0.174407	0.0135437	0.0131472	-0.00012021	0.7037
cg06602594	19	17275977	MRPL34;ABHD8	N_Shore	0.480358	0.475614	-0.00632949	0.174411	0.469072	0.465288	-0.00508681	0.315532
cg13786666	6	99379939	NA	S_Shore	0.0498909	0.047841	-0.00211487	0.174412	0.055324	0.0495868	-0.00461435	0.00501315
cg03134573	10	85892341	GHITM	S_Shelf	0.934636	0.931447	-0.00302643	0.174414	0.92477	0.927247	0.00257496	0.284696
cg06198351	5	121676245	SNCAIP	Island	0.00652511	0.00634579	-0.00027278	0.174415	0.00689248	0.00630047	-0.000499008	0.00698629
cg07492770	11	82705791	NA	NA	0.967351	0.96912	0.000948133	0.174416	0.966258	0.967814	0.000836169	0.33981
cg08932343	19	44586506	NA	Island	0.00498999	0.00441788	-0.000292334	0.17442	0.00548235	0.00473533	-0.000407946	0.254591
cg25488990	16	1369266	UNKL	Island	0.00465179	0.00375841	-0.000779204	0.17442	0.00515779	0.00392119	-0.00119851	0.150099
cg16204700	22	19695074	MGC16703	N_Shelf	0.848441	0.850697	0.00205678	0.17442	0.849052	0.848079	-0.000905171	0.575713
cg13828794	4	182509367	NA	NA	0.874746	0.879349	0.00375026	0.174421	0.861084	0.871059	0.00838444	0.0046804
cg21547982	6	3099104	TUBB2A	Island	0.978916	0.977925	-0.000730806	0.174422	0.977189	0.977385	0.000120473	0.829012
cg04324917	10	81731534	NA	Island	0.00568287	0.00509101	-0.000317171	0.174426	0.00603591	0.00525481	-0.000440437	0.27104
cg12090177	1	92718256	GFI1;GFI1;GFI1	N_Shore	0.709975	0.721397	0.00571091	0.174427	0.693089	0.714077	0.0139947	0.00165897
cg23318804	16	55042879	NUDT21;OGFOD1	Island	0.00544198	0.00514191	-0.000293929	0.174433	0.00571017	0.00543066	-0.000163257	0.416095
cg05164052	6	41519433	NA	S_Shore	0.869335	0.862406	-0.00414702	0.174437	0.86211	0.863208	0.00166584	0.614034
cg23408913	17	39639498	UBTF;UBTF;UBTF	N_Shelf	0.318779	0.325139	0.00368414	0.174437	0.311728	0.317642	0.00379973	0.170964
cg09694336	1	196776876	ATP6V1G3;ATP6V1G3	NA	0.869515	0.873307	-0.00407258	0.174437	0.844759	0.850798	-0.001687	0.592313
cg08407114	15	75499543	HMG20A	Island	0.0418462	0.039451	-0.00175096	0.174439	0.0446268	0.0407035	-0.00327566	0.0184698
cg12171761	5	71352553	NA	NA	0.878402	0.876398	-0.00285962	0.174441	0.874428	0.875082	-0.00051912	0.813365
cg22180201	13	35070439	MIR548F5;NBEA	NA	0.954626	0.95282	-0.00189257	0.174442	0.950122	0.950977	0.000575779	0.686775
cg23202053	2	6634635	NA	NA	0.964927	0.963517	-0.00122744	0.174445	0.9635	0.96308	-0.000107119	0.905975
cg00111948	7	54578422	VSTM2A	N_Shore	0.107232	0.11272	0.00319449	0.174446	0.112395	0.109017	-0.00361535	0.0957356
cg14411670	15	40816724	CDAN1	S_Shore	0.00573928	0.00500878	-0.000340171	0.174448	0.00601923	0.00512456	-0.000498159	0.179067
cg02485348	2	61934786	FAM161A	Island	0.00520294	0.00441721	-0.000392599	0.174453	0.0053245	0.00461018	-0.000323996	0.29243
cg23916044	4	2409529	NA	NA	0.954853	0.952258	-0.00209973	0.174456	0.95289	0.955575	0.00248094	0.0649831
cg13155902	14	103755872	NA	N_Shore	0.503548	0.512257	0.00657116	0.174456	0.503839	0.512647	0.00792914	0.0888423
cg03094193	10	105304828	NEURL	N_Shore	0.00904086	0.00877429	-0.000321435	0.174456	0.0100888	0.00941336	-0.000524218	0.0363757
cg23123163	5	76975257	NA	N_Shore	0.134758	0.136589	0.00203433	0.174457	0.151495	0.151613	0.00121692	0.447901
cg14798514	14	103753068	NA	N_Shelf	0.962804	0.96175	-0.00117923	0.174457	0.960869	0.961311	0.000198244	0.81527
cg04679902	13	98951454	TM9SF2	Island	0.00554136	0.00536724	-0.000194347	0.174461	0.00592291	0.00545598	-0.000362726	0.0099903
cg12821632	5	176102980	NA	Island	0.00670463	0.00614483	-0.000364096	0.174462	0.00720855	0.00636101	-0.000567111	0.15263
cg20254282	5	139106696	NA	Island	0.0217644	0.0222153	0.000460928	0.174462	0.0219814	0.0221384	6.96562e-05	0.841166
cg06640020	6	15413657	JARID2	NA	0.803407	0.801406	-0.00410698	0.174467	0.803825	0.806828	0.000818703	0.78097
cg08898653	8	145222010	CYC1	Island	0.0143933	0.013172	-0.000560272	0.174469	0.0153547	0.0139267	-0.000756363	0.206431
cg13360562	1	41099677	CITED4;CITED4	Island	0.0139084	0.0125423	-0.00158812	0.17447	0.0140195	0.0127311	-0.00167332	0.110761
cg11913104	17	71386385	TRIM47	Island	0.00320461	0.002906	-0.000192193	0.174475	0.00353087	0.00302329	-0.0003516	0.190114
cg26721264	18	27331696	DSG2	Island	0.13809	0.142239	0.00501078	0.174477	0.164844	0.164423	0.00348229	0.378394
cg15128801	7	2558865	C7orf27	N_Shelf	0.911056	0.907284	-0.00312103	0.174482	0.913875	0.913385	0.000405647	0.864632
cg07758574	12	434992	NA	S_Shore	0.972696	0.971341	-0.00097893	0.174483	0.970978	0.970818	-8.97779e-05	0.901608
cg17158414	1	201577937	FMOD	NA	0.570755	0.574607	0.00364618	0.174483	0.53882	0.540912	0.00199246	0.506142
cg24160823	17	36057725	SMARCE1	Island	0.00805881	0.00773384	-0.000257187	0.174488	0.00827264	0.00782417	-0.000381599	0.0629984
cg03568675	19	62639454	ZNF749	S_Shore	0.725588	0.726538	-0.00505406	0.174492	0.705221	0.710105	-0.0018687	0.622762
cg08561469	19	10537846	KRI1	Island	0.0149724	0.0156841	0.000465399	0.174492	0.015993	0.0155142	-0.000617566	0.0711717
cg07370352	3	42683987	ZBTB47	NA	0.789461	0.794324	0.00263558	0.174495	0.791065	0.795233	0.0035971	0.0819104
cg14993830	6	36272633	BRPF3;BRPF3	Island	0.0923956	0.0865638	-0.00324717	0.174496	0.0942133	0.0864809	-0.00617148	0.0134248
cg11488381	2	219802412	ANKZF1;ANKZF1;ATG9A;ATG9A	Island	0.0114819	0.0121988	0.000344297	0.174496	0.0120232	0.0118922	-0.000265538	0.29678
cg00616603	8	69405528	NA	Island	0.042345	0.0427489	0.00125213	0.174498	0.0421505	0.0417091	0.00015059	0.86581
cg20711719	5	95045296	SPATA9	NA	0.965583	0.962691	-0.00175133	0.174499	0.963423	0.962178	-0.000346508	0.794868
cg01143569	5	71051279	CARTPT	Island	0.00829312	0.0087928	0.000249318	0.1745	0.00850957	0.0083864	-0.000261205	0.138643
cg05622569	1	165157053	ILDR2	Island	0.016963	0.015545	-0.00133911	0.174502	0.0227931	0.0195994	-0.00289038	0.0106665
cg10711230	19	51983647	SLC1A5;SLC1A5;SLC1A5	Island	0.0171217	0.0186692	0.000735576	0.174505	0.01891	0.0181605	-0.00106318	0.054196
cg07287682	11	69726773	FADD	Island	0.0203297	0.0208846	0.000499925	0.174516	0.0212623	0.0204572	-0.000906708	0.013
cg18372740	3	142252381	SPSB4	N_Shore	0.0385716	0.0378202	-0.000848131	0.174517	0.0429476	0.0419311	-0.000463525	0.515727
cg14630905	16	10971156	CLEC16A	NA	0.00593911	0.00574282	-0.000320372	0.174519	0.00627749	0.00565266	-0.000658435	0.00139717
cg02760426	21	45062171	SUMO3	Island	0.00662802	0.0063075	-0.000344555	0.17452	0.00720748	0.00641603	-0.000745019	0.00914966
cg25992382	2	240952236	NA	NA	0.802035	0.80823	0.00352954	0.174522	0.808482	0.811958	0.00140307	0.595952
cg19579795	11	1498970	HCCA2	NA	0.904003	0.904696	-0.00288057	0.17453	0.895132	0.8931	-0.0064409	0.00476779
cg10775991	2	200424245	NA	Island	0.00531657	0.00513882	-0.000206071	0.17453	0.00557714	0.00515241	-0.000385536	0.0137061
cg06387842	18	38274328	NA	NA	0.00994451	0.00960959	-0.000334865	0.174535	0.0110679	0.0102852	-0.000718454	0.0108471
cg18128437	11	107875817	KDELC2	S_Shore	0.954614	0.954394	-0.00193057	0.174535	0.947612	0.948532	-0.000403631	0.779452
cg26963029	17	10037492	GAS7	NA	0.977143	0.978038	0.000560115	0.174535	0.977427	0.97732	-0.000173919	0.659065
cg15714599	14	35365402	BRMS1L;BRMS1L	Island	0.00315166	0.00277141	-0.000198806	0.174536	0.00330414	0.00284113	-0.00028	0.275214
ch.6.1841262F	11	93034329	KIAA1731	Island	0.00678805	0.0064883	-0.000263421	0.174539	0.00709795	0.00651358	-0.000523301	0.00899746
cg11908202	4	83570624	ENOPH1;HNRPDL;HNRPDL	Island	0.00881628	0.00822965	-0.00038491	0.17454	0.00943458	0.00833053	-0.000822772	0.0793996
cg10418598	16	46957232	SIAH1;SIAH1;SIAH1	Island	0.0196995	0.0191664	-0.000563023	0.17454	0.0203408	0.0198795	-0.000152171	0.712729
cg13536876	11	89595526	CHORDC1;CHORDC1	Island	0.00566887	0.0045738	-0.00104156	0.17454	0.0061816	0.00481916	-0.00122814	0.0973917
cg24517863	1	36046457	EIF2C4;EIF2C4	Island	0.0192953	0.0192094	-0.000500353	0.174547	0.0196135	0.0195689	-0.000203694	0.601329
cg24295479	2	223229096	FARSB	Island	0.00531011	0.00472938	-0.000357467	0.174548	0.00575757	0.00488868	-0.0005911	0.114949
cg00051662	2	26255144	FAM59B	N_Shore	0.215833	0.198366	-0.0163431	0.174549	0.223985	0.205856	-0.014646	0.242476
cg15570035	6	37700953	NA	NA	0.0220384	0.021341	-0.000902281	0.174551	0.0219323	0.0210099	-0.0014375	0.0390014
cg13178170	11	73881811	LIPT2	Island	0.00530831	0.00514027	-0.000188069	0.174551	0.00581769	0.00541344	-0.000327633	0.0392363
cg24683514	5	139208163	NRG2;NRG2;NRG2;NRG2	Island	0.157005	0.149461	-0.00589609	0.174555	0.180469	0.159707	-0.015911	0.000265664
cg12780883	2	25351948	DNMT3A;DNMT3A	N_Shore	0.481822	0.487142	0.00690047	0.174555	0.501947	0.497691	0.00028435	0.955198
cg19106326	1	144227689	GNRHR2;PEX11B	Island	0.00369207	0.00332215	-0.000207638	0.174561	0.00415106	0.00336775	-0.000607389	0.0415666
cg13477582	2	239959183	HDAC4	NA	0.879752	0.882943	0.00172881	0.174562	0.878314	0.882213	0.00221232	0.102329
cg01363284	1	245161009	AHCTF1	N_Shore	0.00863498	0.00819485	-0.000331373	0.174562	0.00888839	0.00816496	-0.000341248	0.120485
cg24661236	11	61276354	C11orf9	Island	0.163447	0.159059	-0.00495304	0.174565	0.148661	0.152478	0.00158047	0.651673
cg03280113	17	27795948	PSMD11	Island	0.0211332	0.0203776	-0.000715239	0.174566	0.0219336	0.0209164	-0.000463159	0.381936
cg26678313	8	101545779	NA	NA	0.827075	0.828356	-0.00581263	0.174566	0.796829	0.804476	-0.000555129	0.897713
cg21829923	1	35954034	C1orf216	N_Shelf	0.779731	0.783458	0.00278489	0.174573	0.769921	0.770774	-0.000197902	0.930544
cg08301526	6	45454225	SUPT3H;RUNX2;RUNX2;SUPT3H	Island	0.0299187	0.02917	-0.000990921	0.174575	0.0296053	0.0284391	-0.000866945	0.250934
cg12039184	11	72111267	ARAP1;ARAP1;ARAP1	NA	0.00780795	0.00769971	-0.000247198	0.174581	0.00766874	0.00748876	-0.000122726	0.460654
cg02411582	6	8051560	NA	S_Shelf	0.975608	0.976597	0.000684505	0.174583	0.974633	0.975913	0.00103374	0.0532823
cg18143296	14	23727366	IPO4	N_Shore	0.0158443	0.0147269	-0.000717337	0.174584	0.0166519	0.01514	-0.00093278	0.136946
cg19037357	9	88159327	ZCCHC6	Island	0.00693506	0.00640628	-0.000310644	0.174585	0.00728149	0.00654845	-0.000447391	0.211041
cg11666098	17	25074064	SSH2	NA	0.0246652	0.0249553	0.00177301	0.174586	0.0325441	0.0306619	-0.000538758	0.78362
cg04048392	6	32905212	TAP2;TAP2	NA	0.88956	0.892882	0.00190115	0.174587	0.886976	0.890018	0.00217422	0.119478
cg09001591	17	7457613	SHBG;FXR2	N_Shore	0.672736	0.673236	-0.00519997	0.174588	0.622339	0.632913	0.00514945	0.193231
cg27304406	19	60550966	SUV420H2	S_Shore	0.936998	0.936202	-0.00138279	0.174588	0.93711	0.936723	-0.00103925	0.273339
cg00475193	17	597316	GEMIN4	NA	0.955819	0.957115	0.00100626	0.174589	0.956033	0.956406	-5.4616e-05	0.940422
cg10605904	3	89239168	EPHA3;EPHA3	NA	0.404873	0.416655	0.00679105	0.174591	0.387059	0.40218	0.00954717	0.0580061
cg27247736	17	25112706	SSH2	Island	0.012193	0.0111256	-0.000607599	0.174593	0.0135368	0.0113582	-0.00164593	0.0049518
cg06965003	14	76483427	NA	NA	0.0038872	0.0035431	-0.000199672	0.174593	0.00417316	0.00360356	-0.000406178	0.179311
cg08141172	7	2850839	GNA12	Island	0.0176408	0.01928	0.000852114	0.174595	0.0186014	0.0185596	-0.000559316	0.2995
cg11145643	4	84175226	COPS4	NA	0.0239064	0.0229695	-0.000965492	0.174595	0.0241519	0.0228009	-0.000755809	0.254859
cg02825561	1	210855223	ATF3;ATF3;ATF3	NA	0.972914	0.974142	0.000708104	0.174598	0.972707	0.97438	0.00126114	0.0113661
cg11641742	16	30326221	ZNF771;ZNF771	Island	0.00461054	0.00407863	-0.000279873	0.174602	0.00497207	0.00415	-0.000515996	0.147314
cg19017193	6	33530290	ZBTB9	Island	0.00412991	0.00357745	-0.00028569	0.174603	0.0043157	0.00371483	-0.000327028	0.291772
cg26120226	6	28587336	GPX6	NA	0.949446	0.950617	0.00110539	0.174603	0.948825	0.950593	0.0015263	0.0804762
cg04285822	16	29940207	NA	N_Shore	0.00724256	0.00694396	-0.000294268	0.174609	0.0074227	0.00701576	-0.000309119	0.108962
cg20705081	11	45667820	NA	NA	0.918336	0.913357	-0.0042475	0.17461	0.91252	0.915345	0.00266527	0.250945
cg04018210	10	119295788	EMX2;EMX2;EMX2OS	S_Shore	0.441909	0.444475	0.00417876	0.174611	0.461635	0.461581	0.00176118	0.559704
cg18273408	6	116549559	COL10A1;NT5DC1	NA	0.919714	0.922423	0.00127448	0.174612	0.919643	0.921016	5.07625e-05	0.955666
cg01533965	6	117193172	FAM162B	Island	0.0109884	0.0100255	-0.000449526	0.174613	0.0113654	0.0103005	-0.000644101	0.185309
cg00325750	10	131245292	MGMT	NA	0.960753	0.95809	-0.00182958	0.174616	0.958023	0.957868	0.000461514	0.761175
cg11633080	4	658354	ATP5I	Island	0.00722183	0.00629094	-0.000748507	0.174619	0.00794812	0.00659007	-0.00107249	0.11671
cg25947184	11	3775607	PGAP2;NUP98;NUP98;PGAP2;NUP98;PGAP2;PGAP2;NUP98;PGAP2	Island	0.00519422	0.00472416	-0.00035831	0.174619	0.00723869	0.00616587	-0.000732224	0.214709
cg18849300	10	3303224	NA	NA	0.967327	0.968346	0.000760436	0.174623	0.96796	0.968106	-0.0001677	0.756956
cg22224462	5	111783380	FLJ11235;EPB41L4A	Island	0.00871289	0.00917887	0.000375685	0.174623	0.0105594	0.0100279	-0.000564797	0.140555
cg13096820	16	65432753	NA	N_Shelf	0.980558	0.98037	-0.000492286	0.174624	0.979651	0.980187	0.000334565	0.337228
cg15615436	12	112057904	RASAL1	Island	0.0188518	0.0195803	0.000446626	0.174628	0.019556	0.0193589	-0.000451016	0.181948
cg16649577	6	26217274	HIST1H1T	NA	0.80333	0.802004	-0.0050986	0.174634	0.777579	0.779906	-0.00241195	0.535857
cg16385225	6	17389605	RBM24;RBM24;RBM24	Island	0.0165082	0.0152372	-0.000701565	0.174635	0.0181046	0.0154301	-0.00198754	0.00235932
cg10347759	3	47538889	NA	NA	0.0212307	0.0226314	0.00195852	0.174636	0.0220744	0.0233568	0.00224486	0.200905
cg02192746	12	122284368	C12orf65;C12orf65;C12orf65	S_Shore	0.0244765	0.0259835	0.000723602	0.174636	0.0254545	0.0253702	-0.000394296	0.433312
cg09362354	6	31740964	BAT4;BAT4;CSNK2B	Island	0.0149771	0.0158795	0.000518351	0.174637	0.0159954	0.015758	-0.000277279	0.485941
cg06473429	8	9450543	TNKS	N_Shore	0.0194382	0.0202004	0.00125445	0.174638	0.0271113	0.0258337	-4.69712e-05	0.9677
cg00606472	1	20385137	UBXN10	Island	0.0180331	0.0185693	0.000414655	0.174639	0.0184968	0.0188613	0.000170566	0.596945
cg24006547	5	59100439	PDE4D;PDE4D	NA	0.0209659	0.0200156	-0.00105895	0.174647	0.021404	0.0200709	-0.00134458	0.0992973
cg10654016	16	1152610	CACNA1H;CACNA1H	S_Shore	0.968198	0.966979	-0.00148704	0.174651	0.96812	0.966582	-0.00192508	0.085525
cg22149184	17	9881695	GAS7;GAS7	NA	0.952361	0.949732	-0.00206293	0.174652	0.949044	0.949051	0.000762984	0.617735
cg00107916	12	112517062	NA	S_Shelf	0.882077	0.875003	-0.0034604	0.174655	0.871597	0.867684	-0.000190836	0.946437
cg04907738	22	23920936	KIAA1671	NA	0.956017	0.953764	-0.00148339	0.174661	0.954632	0.954345	0.000376376	0.724543
cg09741070	8	50816492	NA	NA	0.801504	0.794449	-0.00815436	0.174671	0.78202	0.788377	0.00591491	0.371427
cg03791325	14	76857705	GSTZ1;GSTZ1;POMT2;GSTZ1	S_Shore	0.0176956	0.0166682	-0.000569588	0.174671	0.0178765	0.0167127	-0.000742094	0.0875418
cg26274580	11	121703281	NA	NA	0.828253	0.821429	-0.00533939	0.174677	0.832017	0.829085	-0.00239431	0.522359
cg14571004	12	123353418	FAM101A	N_Shore	0.933525	0.935465	0.00181305	0.174678	0.936428	0.935009	-0.00108426	0.442927
cg25255602	3	49042155	QRICH1;IMPDH2;QRICH1	S_Shore	0.178779	0.176812	-0.00377908	0.174684	0.164369	0.170722	0.00324437	0.253312
cg12447802	8	145307191	HEATR7A;HEATR7A;HEATR7A	Island	0.952452	0.953851	0.00104702	0.174685	0.953314	0.95279	-0.000584805	0.413894
cg27434351	13	48447886	FNDC3A	Island	0.00491531	0.00442673	-0.000256875	0.174691	0.00519231	0.00464323	-0.000273663	0.406373
cg22115892	19	18071172	MAST3	Island	0.0944895	0.0894167	-0.00308894	0.174691	0.0984317	0.08987	-0.00625261	0.0139566
cg01103071	9	85434789	C9orf103	NA	0.954089	0.956693	0.00127005	0.174693	0.95149	0.956244	0.0035711	0.000885189
cg17690832	1	40616527	SMAP2	S_Shelf	0.938179	0.935637	-0.00200357	0.174697	0.936962	0.936507	-9.84368e-06	0.995057
cg23640092	10	118991468	SLC18A2	Island	0.0100976	0.00973518	-0.000306136	0.174698	0.0105986	0.0100628	-0.000346981	0.142781
cg20509095	2	27399620	MPV17	NA	0.0067412	0.00649388	-0.000248914	0.1747	0.0073165	0.00652782	-0.000667023	0.00101945
cg02736230	12	119360126	COX6A1	Island	0.00358994	0.0031658	-0.000235111	0.174703	0.00389263	0.00320632	-0.000442802	0.136404
cg15681358	22	29229870	SEC14L4;SEC14L4	N_Shore	0.878766	0.882143	0.00322438	0.174705	0.876029	0.879684	0.00280843	0.275936
cg19802542	7	129197975	MIR182	NA	0.938227	0.934572	-0.00237413	0.174706	0.933507	0.934297	0.00149194	0.427103
cg21107924	18	55083062	NA	Island	0.153498	0.149925	-0.00250296	0.174711	0.168255	0.16536	-0.00199063	0.264284
cg04971769	16	87152793	NA	S_Shore	0.854997	0.859285	0.00308217	0.174715	0.848615	0.854549	0.00413517	0.0999927
cg04229487	2	241560982	NA	NA	0.796181	0.787536	-0.0138981	0.174716	0.778565	0.793647	0.0120272	0.209007
cg18181787	16	990259	NA	S_Shelf	0.950589	0.952332	0.00104337	0.174718	0.950478	0.950924	0.000209448	0.797194
cg22707624	4	125555864	NA	NA	0.980656	0.979536	-0.000760959	0.17472	0.979469	0.979529	0.000259944	0.655475
cg10002784	14	56805407	MUDENG;MUDENG;MUDENG;EXOC5	Island	0.00864504	0.00858737	-0.000307892	0.174722	0.00887667	0.00869872	-0.000395555	0.116715
cg21064939	20	33048701	MYH7B	Island	0.801394	0.799763	-0.00527752	0.174723	0.80723	0.799891	-0.0100265	0.00618529
cg05354521	15	31099198	FMN1	NA	0.879587	0.883415	0.0026567	0.174724	0.874748	0.87957	0.00306308	0.128119
cg25209111	1	1257064	TAS1R3	Island	0.866819	0.867258	-0.00398343	0.174725	0.849243	0.848306	-0.00556139	0.0834473
cg16276850	3	129685183	GATA2;GATA2;GATA2	N_Shelf	0.0731877	0.0740178	0.00239766	0.174727	0.0943639	0.0891294	-0.00195105	0.33709
cg25435338	11	2120089	IGF2AS;INS-IGF2;IGF2;IGF2;IGF2AS	N_Shore	0.349204	0.353379	0.00582839	0.174729	0.360183	0.358476	0.00140627	0.743773
cg17716664	16	777442	RPUSD1;CHTF18	Island	0.87338	0.876733	0.00268618	0.174732	0.860143	0.865243	0.00342039	0.0976401
cg14803765	2	220024659	SPEG	S_Shelf	0.920564	0.922907	0.00163937	0.174733	0.921752	0.921065	-0.00172458	0.180908
cg24559983	6	100075965	NA	NA	0.0198545	0.0207154	0.000491038	0.174735	0.021093	0.0210823	0.000148249	0.685099
cg17681447	12	12770077	APOLD1	Island	0.00687241	0.00670881	-0.000218107	0.174743	0.00726497	0.00673692	-0.000530502	0.00110226
cg05593726	7	101402740	CUX1;CUX1;CUX1	NA	0.969419	0.969097	-0.000845829	0.174746	0.969175	0.969594	-9.99327e-05	0.85989
cg13402195	11	64269865	RASGRP2;RASGRP2	Island	0.014695	0.0140763	-0.000537498	0.174748	0.0180065	0.017448	0.000121836	0.803318
cg24267283	10	105352789	SH3PXD2A	Island	0.942533	0.948843	0.00303851	0.174749	0.940843	0.947307	0.0037984	0.0729164
cg02951883	6	53504097	GCLC	NA	0.840005	0.841773	-0.00472512	0.174751	0.814707	0.818493	-0.00338631	0.331724
cg22784964	3	196059444	NA	NA	0.976896	0.976179	-0.00072649	0.174751	0.975342	0.976255	0.000914192	0.121421
cg21109731	5	5341241	ADAMTS16	NA	0.973061	0.97139	-0.00111096	0.174752	0.971088	0.970804	2.84154e-05	0.974478
cg12689227	3	88278513	NA	N_Shelf	0.870219	0.872738	-0.00405024	0.174753	0.838445	0.843095	-0.00388616	0.217411
cg05358385	16	46235375	PHKB;PHKB	NA	0.820064	0.815865	-0.00460625	0.174758	0.826426	0.82159	-0.00367441	0.276642
cg06639332	1	206203420	NA	Island	0.0114571	0.0123455	0.000402674	0.174759	0.0121158	0.011718	-0.000641487	0.0353189
cg13234275	4	1813149	LETM1	Island	0.423667	0.426008	0.00683479	0.17476	0.447613	0.435546	-0.00704395	0.183762
cg15606914	3	27386034	NEK10	Island	0.00317586	0.00284912	-0.000217652	0.17476	0.00350281	0.00300248	-0.000352704	0.265524
cg19812050	13	111760636	NA	Island	0.0347873	0.0353296	0.00151951	0.174769	0.0453429	0.0429217	-0.000776617	0.598736
cg07149179	1	218512602	RAB3GAP2	S_Shore	0.0124161	0.0119719	-0.00038338	0.174769	0.0128959	0.0120919	-0.000625787	0.0453527
cg01048526	8	573185	NA	NA	0.928567	0.936952	0.00810869	0.174771	0.928267	0.934359	0.00600861	0.333187
cg24910822	3	44595078	ZNF167	Island	0.98416	0.984689	0.00081397	0.174771	0.98407	0.984905	0.00103652	0.0658708
cg02941286	9	116216962	DFNB31;DFNB31	NA	0.947442	0.943945	-0.00219011	0.174771	0.94506	0.945334	0.000843325	0.60777
cg20662906	17	72247997	MFSD11	S_Shelf	0.968151	0.967651	-0.000980087	0.174772	0.967168	0.966857	-0.000838476	0.238348
cg04183602	16	34436503	NA	NA	0.427808	0.435351	0.00730543	0.174773	0.443196	0.448028	0.0097729	0.0644657
cg16479323	10	79279394	DLG5	NA	0.939232	0.940745	0.00123663	0.174773	0.940418	0.940354	-0.000255061	0.777194
cg04838191	3	29965491	RBMS3;RBMS3;RBMS3	NA	0.97021	0.968318	-0.00135228	0.174774	0.968821	0.967505	-0.000888718	0.406888
cg02445447	16	29983470	ALDOA;ALDOA;ALDOA;ALDOA	N_Shore	0.0174861	0.0167591	-0.000587511	0.174778	0.0185362	0.0169477	-0.000891469	0.0348454
cg13983442	19	18084972	MAST3	S_Shelf	0.0123243	0.0139465	0.0020661	0.17478	0.0153554	0.0158553	0.00134847	0.417104
cg12323884	3	186012937	VPS8;VPS8	Island	0.00785013	0.00756865	-0.000234966	0.17478	0.00827577	0.00805046	-6.89894e-05	0.716645
cg05754688	5	177700346	COL23A1	S_Shelf	0.912751	0.913779	0.00161735	0.174781	0.913022	0.913649	0.000571817	0.612334
cg20243285	7	74127478	WBSCR16	Island	0.0130387	0.0140146	0.000489719	0.174784	0.0138582	0.0135218	-0.000515298	0.143563
cg12855461	16	83968026	NA	S_Shelf	0.97477	0.977005	0.000990149	0.174785	0.971167	0.972998	0.00044632	0.611424
cg01056615	12	131237188	NA	N_Shelf	0.447486	0.433924	-0.00944885	0.174788	0.47326	0.450187	-0.0174187	0.0108898
cg22046408	17	16935703	MPRIP;MPRIP	NA	0.960181	0.960966	0.000775687	0.174789	0.960208	0.960011	-4.46638e-05	0.934342
cg23835377	8	128974057	PVT1	NA	0.895094	0.89552	-0.00182054	0.174792	0.895384	0.895181	-0.00233197	0.107719
cg20728696	1	210591302	PPP2R5A;SNORA16B	NA	0.964476	0.96184	-0.00179397	0.174794	0.963186	0.962309	-0.000121835	0.926858
cg06523516	17	8959531	NTN1	N_Shore	0.47793	0.489051	0.00526521	0.174796	0.461013	0.471925	0.00560904	0.177232
cg02048807	14	23008723	NGDN;NGDN	NA	0.00862546	0.0083495	-0.000385772	0.174798	0.00934995	0.00848364	-0.000878919	0.00306369
cg19788831	10	17284752	TRDMT1;TRDMT1;TRDMT1	S_Shore	0.958776	0.954671	-0.00197576	0.174799	0.954639	0.953345	0.00143659	0.347144
cg06302857	11	122357622	BSX	Island	0.0168776	0.0162642	-0.000707534	0.174801	0.017776	0.0171807	-0.000527723	0.410834
cg25923207	7	133794576	AKR1B1	Island	0.00992479	0.00838666	-0.00134901	0.174807	0.00947234	0.0082857	-0.000846646	0.0566091
cg27339290	2	166260884	NA	NA	0.00617642	0.00587824	-0.000475288	0.174808	0.00640202	0.00587231	-0.000519408	0.0286246
cg00401091	1	63859121	PGM1	NA	0.978304	0.977301	-0.000858888	0.17481	0.976516	0.97645	-4.2457e-05	0.944777
cg00209066	19	613740	RNF126	Island	0.018705	0.0184012	-0.000511264	0.174814	0.0183597	0.0181678	-2.14128e-05	0.949876
cg00880670	3	129682471	GATA2;GATA2;GATA2	NA	0.909281	0.911664	0.00202123	0.174814	0.90595	0.910376	0.00328911	0.0234023
cg09142595	1	222688754	WDR26;WDR26	N_Shore	0.100803	0.106166	0.00388722	0.174815	0.101352	0.104006	0.001035	0.700597
cg16974893	17	77881300	SECTM1	N_Shelf	0.953642	0.955679	0.00108663	0.174816	0.95535	0.95581	-0.000316288	0.688849
cg13185030	4	122213146	C4orf31	Island	0.00743722	0.00727511	-0.000227241	0.174816	0.00731528	0.00736197	4.09407e-05	0.823215
cg03547487	6	73389564	KCNQ5;KCNQ5;KCNQ5;KCNQ5;KCNQ5	Island	0.00670258	0.00613011	-0.000331113	0.174818	0.00708034	0.00630885	-0.000457577	0.218903
cg01304950	2	3458644	TTC15	NA	0.990247	0.991038	0.00045761	0.174819	0.989698	0.990679	0.000571165	0.204599
cg21851672	10	67349809	CTNNA3;CTNNA3	NA	0.93419	0.931927	-0.00257305	0.17482	0.929328	0.927875	-0.00186888	0.356811
cg17811913	12	116938803	RFC5;RFC5;RFC5;RFC5	Island	0.00597979	0.00541923	-0.00032222	0.174824	0.00642883	0.00563726	-0.000441826	0.171141
cg06081691	1	119351471	NA	Island	0.138149	0.137683	-0.00222208	0.174825	0.145501	0.147677	0.000793761	0.652422
cg20057103	8	576336	NA	NA	0.552547	0.557552	0.00875592	0.174828	0.569665	0.564829	-0.000406715	0.950507
cg21375813	8	26205217	PPP2R2A;PPP2R2A	Island	0.00613191	0.00600773	-0.000180996	0.174829	0.00636828	0.0057815	-0.000512251	0.000264876
cg19057779	19	12134886	ZNF136	Island	0.0115611	0.011344	-0.000370743	0.17483	0.0120079	0.0114697	-0.000490556	0.0759125
cg23340104	9	131444232	ASB6;ASB6;ASB6;ASB6	Island	0.0157803	0.0172797	0.00156002	0.17483	0.0158035	0.0160625	5.93202e-05	0.834871
cg08235183	8	145590296	CPSF1;MIR939	Island	0.947144	0.949874	0.00172542	0.174832	0.945756	0.948105	0.00179376	0.11841
cg21546155	1	53974113	NA	N_Shore	0.964574	0.965751	0.000972197	0.174833	0.963889	0.965807	0.0019594	0.00710683
cg26444623	22	45019566	C22orf40	NA	0.954397	0.955864	0.000994502	0.174833	0.954546	0.954285	-0.00037944	0.611205
cg06097361	1	185753869	NA	NA	0.966517	0.964153	-0.00181901	0.174837	0.964603	0.964413	0.000234998	0.854679
cg25124965	6	170180516	NA	Island	0.413501	0.406551	-0.00721079	0.17484	0.4429	0.423476	-0.015968	0.0021066
cg04353758	13	51097955	WDFY2	NA	0.817757	0.819567	-0.00608265	0.174841	0.775553	0.782713	-0.00250194	0.598388
cg02156952	2	44883576	NA	S_Shore	0.0247331	0.0239234	-0.000733344	0.174841	0.0282255	0.0282493	0.00026697	0.649692
cg03830929	1	57036085	C1orf168	NA	0.800135	0.798369	-0.00650218	0.174849	0.772316	0.774426	-0.00204926	0.672235
cg00791249	19	58919935	MIR516B2	NA	0.957554	0.957324	-0.00138838	0.174854	0.954767	0.955362	-0.000299519	0.774631
cg26685658	19	43801538	MAP4K1;EIF3K;MAP4K1	Island	0.00238458	0.00207984	-0.000159965	0.174855	0.00259676	0.00211012	-0.000321972	0.160011
cg26066724	1	87584790	LMO4	NA	0.939369	0.943826	0.00218285	0.174858	0.940534	0.944732	0.00210931	0.145922
cg00862588	12	56110589	NA	Island	0.00459477	0.00405674	-0.000319635	0.174861	0.00495114	0.00427835	-0.000376226	0.252642
cg00358278	21	31851742	TIAM1	N_Shore	0.170237	0.16946	-0.00274695	0.174865	0.171862	0.171638	0.00153945	0.601801
cg13131185	9	115203668	ALAD	Island	0.00842208	0.0081479	-0.000260957	0.174875	0.00843029	0.00812136	-0.000213035	0.22409
cg18145105	1	3022162	PRDM16;PRDM16	S_Shelf	0.780757	0.781406	-0.00469697	0.174875	0.756401	0.760977	-0.00131015	0.717698
cg12143125	9	85429986	C9orf103	S_Shore	0.737029	0.741574	0.00346207	0.174876	0.736211	0.745917	0.00884598	0.00078416
cg13825374	1	27566977	MAP3K6	S_Shore	0.4415	0.439064	-0.00446514	0.174877	0.394539	0.406175	0.00821176	0.0139441
cg23504701	1	205149752	FAIM3;FAIM3;FAIM3	Island	0.0060211	0.00607001	0.000294837	0.174883	0.00631823	0.00589236	-0.000106072	0.784984
cg09307468	22	30476197	C22orf30	Island	0.00766185	0.0073198	-0.000282251	0.174884	0.00790276	0.0075515	-0.000242495	0.241551
cg04036049	16	30867802	ORAI3	Island	0.0156357	0.0170728	0.000707778	0.174887	0.0171014	0.0164542	-0.00106853	0.0383684
cg22445447	14	19993654	APEX1;APEX1;OSGEP;APEX1	Island	0.0249039	0.0271147	0.00120874	0.174887	0.0258316	0.0259346	-0.000394833	0.610995
cg16077226	3	49105908	QRICH1;QRICH1	Island	0.00424851	0.00387621	-0.000238519	0.174888	0.00457191	0.00385468	-0.00057348	0.0540316
cg18344938	9	139098114	UAP1L1	N_Shelf	0.711449	0.714236	-0.00714905	0.174888	0.678331	0.684774	-0.0028882	0.602766
cg05876738	8	11703378	FDFT1	Island	0.0044556	0.00406914	-0.000243715	0.174888	0.00480801	0.00423428	-0.000371307	0.276418
cg09240210	19	876199	ARID3A	Island	0.0283395	0.0281232	-0.000741281	0.17489	0.0284348	0.0286332	0.000271091	0.591208
cg26627408	1	85840997	NA	NA	0.90334	0.900135	-0.00265441	0.174891	0.898426	0.901501	0.00537388	0.00886358
cg15006175	20	18066988	PET117	Island	0.00794069	0.00827681	0.000249907	0.174893	0.00839819	0.00794403	-0.000415436	0.0402248
cg03803009	19	7874594	MAP2K7	Island	0.0100707	0.0107385	0.000336115	0.174897	0.0105363	0.0105996	-8.08156e-05	0.741897
cg06852298	6	31479052	MICA	Island	0.0145266	0.0155615	0.000565179	0.174898	0.0151119	0.015087	-0.000193005	0.633528
cg13255440	22	45309163	CELSR1	Island	0.971696	0.972701	0.000714269	0.174898	0.971699	0.972257	0.000252917	0.644279
cg19350270	8	18455758	PSD3;PSD3	NA	0.958313	0.955459	-0.00231557	0.174901	0.955739	0.954223	-0.00128257	0.470947
cg22068687	11	111637858	C11orf34	NA	0.969234	0.967518	-0.00141957	0.174902	0.967474	0.967396	8.28111e-05	0.939738
cg26692791	10	28997435	NA	Island	0.0266386	0.0276679	0.000723572	0.174903	0.0282318	0.0272085	-0.00116712	0.0339248
cg06704897	1	62676169	USP1;USP1;USP1	Island	0.00521017	0.00503158	-0.000169132	0.174906	0.00562421	0.00516538	-0.000272083	0.0884751
cg07270259	2	32118224	DPY30;DPY30	N_Shore	0.0144896	0.0140252	-0.000602553	0.174907	0.0150656	0.0143299	-0.000714879	0.0989143
cg20414262	2	198072527	HSPD1;HSPD1;HSPE1	Island	0.0196246	0.0185704	-0.000904278	0.174917	0.0232492	0.021118	-0.00129407	0.0897127
cg12445832	2	230798884	SP140;SP140	NA	0.928693	0.9318	0.00202649	0.174918	0.934471	0.935438	0.000573786	0.657636
cg08500017	6	27594942	NA	Island	0.00599373	0.0057987	-0.000187889	0.17492	0.00594386	0.00568634	-0.000211373	0.0950847
cg05341425	2	96846460	CNNM3;CNNM3	Island	0.012306	0.0121956	-0.000326594	0.17492	0.0122382	0.0121866	-7.02897e-05	0.767585
cg14278893	11	124486324	NA	N_Shore	0.011587	0.01127	-0.0005811	0.174928	0.0128421	0.0110828	-0.0017108	2.75519e-05
cg04995976	16	30290018	TBC1D10B	S_Shore	0.00921902	0.00880115	-0.000312231	0.17493	0.00963755	0.00888865	-0.000343349	0.144311
cg27269903	6	30093867	NCRNA00171	NA	0.978044	0.977693	-0.000586564	0.174932	0.977133	0.977975	0.000579289	0.195907
cg22843424	6	42821935	TBCC	Island	0.0254948	0.0265734	0.000692008	0.174933	0.0266498	0.0264103	-0.000173865	0.738289
cg10075378	22	36783050	PICK1;PICK1;PICK1	N_Shore	0.0143956	0.0147501	0.00040401	0.174935	0.0150262	0.0146506	-0.00019981	0.514141
cg04305062	14	92759010	UBR7;UBR7	N_Shore	0.974334	0.973918	-0.000713633	0.174937	0.974074	0.973391	-0.000748643	0.145497
cg25811575	11	57091726	UBE2L6;UBE2L6;UBE2L6	Island	0.0055233	0.00506945	-0.000260986	0.174943	0.00589026	0.00514043	-0.000597772	0.113508
cg20539752	1	243093352	HNRNPU;HNRNPU	Island	0.0119409	0.0109626	-0.000744247	0.174945	0.0126574	0.0110193	-0.00117593	0.028083
cg01359895	4	77922405	SHROOM3	NA	0.864769	0.868687	-0.00443863	0.174945	NA	NA	NA	NA
cg27275352	6	27215697	HIST1H2BK	S_Shore	0.0562704	0.055804	-0.00182951	0.174949	0.0645492	0.059403	-0.00554556	0.00019534
cg01722695	2	130774542	NA	NA	0.641591	0.645633	0.00344639	0.174952	0.645756	0.647227	0.0015586	0.535421
cg04436554	8	124734197	KLHL38	NA	0.955893	0.957786	0.00118912	0.174952	0.957133	0.958557	0.00135393	0.126539
cg09434085	9	134454851	BARHL1	Island	0.0427535	0.0413296	-0.00130742	0.174953	0.0446534	0.0438274	-0.000746838	0.476353
cg10021786	15	38483561	IVD;IVD	N_Shore	0.970724	0.969467	-0.00127373	0.174956	0.969208	0.969856	0.000586343	0.531221
cg07072722	19	16169345	AP1M1;AP1M1	N_Shore	0.0723583	0.0699546	-0.00247009	0.174957	0.0606964	0.0594751	-0.00071434	0.644252
cg01976176	5	136342122	SPOCK1	NA	0.818296	0.821826	0.0029936	0.174958	0.814816	0.817306	0.000935606	0.672427
cg21184256	6	32123304	TNXB;TNXB	NA	0.934048	0.935528	0.00123121	0.174964	0.933288	0.933872	-1.54226e-05	0.987346
cg20749005	1	44385344	NA	NA	0.925565	0.927028	0.00198828	0.174964	0.924548	0.925196	0.00142336	0.309436
cg08730460	12	28235433	NA	S_Shore	0.0101487	0.00954091	-0.00041334	0.174972	0.0124353	0.0113138	-0.000738572	0.0687103
cg03701745	10	3100781	PFKP	Island	0.00900898	0.00861775	-0.000346125	0.174974	0.00878019	0.00863134	-0.000148271	0.568658
cg26176204	13	87121608	SLITRK5	Island	0.0107389	0.0114847	0.000436534	0.174974	0.0112226	0.0110538	-0.000374917	0.207607
cg25605307	13	72531072	KLF5	Island	0.00512055	0.00463599	-0.000263681	0.174976	0.00551791	0.00477695	-0.000465181	0.197405
cg22061561	7	127591453	NA	N_Shelf	0.723983	0.734017	0.0046678	0.174982	0.703897	0.714969	0.00479786	0.206517
cg06685177	19	47451071	ERF;ERF	Island	0.227271	0.224067	-0.00564207	0.174986	0.230815	0.222263	-0.0117559	0.00301887
cg20673919	22	48820293	TTLL8	NA	0.863656	0.868374	0.00184839	0.17499	0.858953	0.86511	0.00396854	0.00367101
ch.4.179413987F	18	29993519	NOL4	Island	0.00756865	0.00780703	0.000287234	0.174991	0.00865837	0.00856198	0.000105155	0.664066
cg22508172	10	42597856	BMS1	Island	0.00507787	0.00470312	-0.000253875	0.174994	0.0056988	0.00497201	-0.000500258	0.174756
cg27634633	1	220830034	TAF1A;TAF1A	S_Shore	0.00562848	0.00511343	-0.000276439	0.174994	0.00612066	0.00528199	-0.000545772	0.161893
cg23445461	1	2026143	PRKCZ;PRKCZ;PRKCZ;PRKCZ	N_Shelf	0.777841	0.787065	0.00476828	0.174996	0.761562	0.77483	0.00862367	0.0157222
cg13485979	1	6489115	PLEKHG5	NA	0.942657	0.933811	-0.00848333	0.174996	0.943034	0.93442	-0.00789734	0.193719
cg14457918	1	152217903	JTB	S_Shore	0.894523	0.889916	-0.0035688	0.174997	0.886239	0.885672	-0.000377221	0.891634
cg27658030	11	47247458	MADD;MADD;MADD;MADD;MADD;MADD;MADD;MADD;MADD;MADD	N_Shore	0.0149916	0.0141533	-0.000757302	0.175	0.0160416	0.0143324	-0.00146613	0.0338219
cg16252584	7	44150167	NA	N_Shore	0.949864	0.948893	-0.00150155	0.175	0.942866	0.945247	0.0013077	0.276716
cg06878866	7	2026322	MAD1L1;MAD1L1;MAD1L1	N_Shore	0.512368	0.516477	0.00678604	0.175001	0.535595	0.530594	0.000407567	0.932381
cg25321720	1	201729861	OPTC	NA	0.867516	0.873178	0.00251451	0.175003	0.863124	0.865189	-0.00105451	0.581284
cg09439192	3	123611420	FAM162A	NA	0.0478667	0.0439803	-0.00265191	0.175005	0.0482692	0.0421052	-0.00361633	0.0481656
cg12639422	6	26768168	ZNF322A	S_Shore	0.00587699	0.00564227	-0.000206438	0.175006	0.00616078	0.00560835	-0.000423573	0.00398755
cg27230472	2	73860933	DUSP11	S_Shore	0.020418	0.0198821	-0.000720539	0.175017	0.021426	0.0193354	-0.00203337	0.000131119
cg21597684	1	9179258	NA	N_Shore	0.0680864	0.0701599	0.00192086	0.175018	0.0717944	0.0707707	-0.00150865	0.297848
cg21781916	3	42513835	NA	N_Shelf	0.392291	0.378964	-0.00857492	0.175023	0.414918	0.404295	-0.00386948	0.541883
cg20876055	17	62213503	PRKCA;MIR634	NA	0.951364	0.947868	-0.00228436	0.175024	0.946526	0.948234	0.0023153	0.163217
cg26646290	4	186554754	ANKRD37	Island	0.00705843	0.00745478	0.000262584	0.175025	0.00751603	0.00707361	-0.000492745	0.0122542
cg24130459	11	8205079	LMO1	NA	0.823376	0.829128	0.00325818	0.175026	0.81091	0.817936	0.0037789	0.12593
cg18909937	19	12806298	RTBDN	Island	0.0130068	0.0128585	-0.000434881	0.175026	0.0136886	0.0128708	-0.00102236	0.00112943
cg02522952	4	44423614	GNPDA2	S_Shore	0.0104683	0.011215	0.000532091	0.175028	0.0115572	0.0108084	-0.000758755	0.0340731
cg05866214	7	4150124	SDK1;SDK1	NA	0.935222	0.939955	0.00386098	0.175029	0.936543	0.93971	0.00278914	0.293196
cg26457761	7	1937993	MAD1L1;MAD1L1;MAD1L1	S_Shore	0.92621	0.928305	0.00150477	0.175031	0.925642	0.926635	0.000507734	0.646323
cg16955407	1	47429440	PDZK1IP1	NA	0.967454	0.968782	0.000736566	0.175033	0.967649	0.968009	0.000253297	0.639848
cg24715339	7	44803558	PPIA	S_Shore	0.0120773	0.0124283	0.000303572	0.175035	0.0126698	0.0123507	-0.000279861	0.25371
cg12556608	2	151052114	RND3	S_Shore	0.00760201	0.00730233	-0.000374834	0.175038	0.00860216	0.0074457	-0.00118165	7.58902e-05
cg22242585	6	146796994	GRM1;GRM1	N_Shore	0.0462485	0.0482827	0.00247623	0.17504	0.0544694	0.0552699	0.00236341	0.244452
cg14272068	5	137576911	CDC23;CDC23	NA	0.00650101	0.00622093	-0.000248408	0.175045	0.00679757	0.00621762	-0.000429082	0.0199898
cg06776422	2	84986308	TMSB10;TMSB10	Island	0.00956882	0.00927931	-0.000280069	0.175054	0.00963289	0.00957935	2.87568e-05	0.889259
cg26272058	17	78402959	TBCD	NA	0.97292	0.96685	-0.00584838	0.175056	0.970998	0.965566	-0.00572721	0.246257
cg03267511	11	1270618	TOLLIP	N_Shore	0.757605	0.769549	0.0055992	0.17506	0.750417	0.763202	0.0123882	0.00477132
cg21236860	19	709170	C19orf21	Island	0.970013	0.971268	0.000833299	0.17506	0.970327	0.971214	0.000477271	0.469953
cg14607812	12	50824700	NA	NA	0.838405	0.839887	-0.00508749	0.175064	0.807326	0.811472	-0.00386317	0.339071
cg16192052	5	175725084	ARL10	Island	0.00733995	0.00670961	-0.000412893	0.175064	0.0077108	0.00675017	-0.000701122	0.118621
cg10095206	17	43273804	SCRN2;SCRN2	S_Shore	0.00766943	0.0074768	-0.000238063	0.175066	0.00751451	0.00732585	-0.000231092	0.156562
cg20031401	10	92607542	HTR7;HTR7;HTR7;HTR7;HTR7;HTR7	Island	0.00822276	0.00743827	-0.000400227	0.17507	0.00865974	0.00771118	-0.000485343	0.265669
cg08366813	14	78818394	NRXN3;NRXN3;NRXN3	S_Shelf	0.210037	0.212167	0.0070282	0.175078	0.265195	0.257246	-0.000564921	0.914987
cg13019491	7	141084917	SSBP1;FLJ40852	S_Shore	0.00602335	0.00585972	-0.000210452	0.175078	0.00654486	0.00626253	-0.000213609	0.230035
cg21393421	13	42253737	C13orf30;C13orf30	NA	0.815375	0.820795	0.0050532	0.175084	0.799323	0.810864	0.0129262	0.000210649
cg23928525	4	93445268	GRID2	N_Shore	0.0208933	0.0201628	-0.000772847	0.175084	0.0243212	0.0225967	-0.00143914	0.0347355
cg21245453	10	44780932	RASSF4	NA	0.972612	0.97076	-0.00136655	0.175086	0.970592	0.971282	0.000843765	0.40489
cg27572661	16	31427465	C16orf58	S_Shore	0.0216009	0.0213681	-0.000543581	0.175087	0.0213363	0.0208568	-0.000524026	0.206219
cg19669385	9	40782150	ZNF658	Island	0.00444304	0.00402108	-0.000249874	0.175093	0.00483875	0.00421045	-0.000415612	0.191889
cg06753281	10	134531288	NA	N_Shore	0.944236	0.946008	0.00200911	0.175102	0.941968	0.945214	0.00490769	0.00165335
cg25747935	16	74240052	TERF2IP;KARS;KARS	Island	0.00868137	0.0084575	-0.000293115	0.175103	0.00908246	0.00882376	-0.000260096	0.241967
cg14587524	10	33354996	NA	NA	0.972782	0.970339	-0.00166781	0.175109	0.971095	0.971044	0.000217435	0.84332
cg03222971	2	99145363	LIPT1;LIPT1;LIPT1;LIPT1;LIPT1	NA	0.964607	0.962256	-0.00154336	0.175111	0.962012	0.962052	0.000491095	0.683965
cg03163812	9	98989607	NA	NA	0.00233913	0.00227245	-9.11481e-05	0.175111	0.00266935	0.0024604	-0.000172336	0.0268835
cg10006956	5	54565381	CCNO	Island	0.00568982	0.00508986	-0.000333513	0.175113	0.0061946	0.00511905	-0.000780696	0.0468968
cg05300158	15	70320833	PARP6	NA	0.974317	0.971675	-0.0021328	0.175116	0.972827	0.971814	-0.000841288	0.549287
cg21654974	1	9323326	SPSB1	NA	0.750668	0.750265	-0.00800657	0.175117	0.712702	0.716771	-0.00562863	0.35726
cg07618085	13	37416217	NA	NA	0.809054	0.807019	-0.00609214	0.17512	0.774434	0.771345	-0.010634	0.0285368
cg10963255	17	27358077	NA	Island	0.0972569	0.0947207	-0.00330176	0.175122	0.0972315	0.0918966	-0.00449108	0.0504067
cg19459675	1	228185081	NA	NA	0.966355	0.963675	-0.00156698	0.175126	0.964251	0.963909	0.000262019	0.819783
cg02850391	13	30672868	B3GALTL	Island	0.00597528	0.00576305	-0.000189718	0.175127	0.00594814	0.00570311	-0.000202068	0.13245
cg07607126	19	60906916	NA	N_Shore	0.544844	0.535024	-0.00883242	0.175127	0.570828	0.552958	-0.0170138	0.0100648
cg02697649	1	155081525	NTRK1;INSRR	Island	0.0786623	0.0801304	0.00199097	0.175129	0.0846968	0.086645	0.00286678	0.0642396
cg10296516	12	6923060	C12orf57	N_Shore	0.00724055	0.00707446	-0.000308756	0.17513	0.0078081	0.00742966	-0.000315116	0.275209
cg07129104	8	1886875	ARHGEF10	NA	0.929778	0.929193	-0.00184616	0.17513	0.927831	0.929099	6.08749e-05	0.964531
cg04591808	6	99382681	NA	Island	0.167089	0.167888	0.0019684	0.175131	0.173533	0.172717	7.13207e-05	0.960663
cg04428320	18	27281699	DSG3	NA	0.839389	0.842454	-0.00467865	0.175132	0.80492	0.812047	-0.00165597	0.658479
cg13906377	19	2736324	THOP1	Island	0.00263882	0.00235705	-0.000161886	0.175133	0.00286629	0.00238797	-0.000326257	0.237189
cg23902232	6	169981175	NA	Island	0.981704	0.983887	0.0011242	0.175135	0.980506	0.983273	0.00139361	0.138111
cg26475085	9	122185705	NA	NA	0.843714	0.842745	-0.00301245	0.175136	0.834726	0.835542	-0.00139154	0.527769
cg25721982	4	1804476	LETM1	NA	0.98042	0.982648	0.00121441	0.175136	0.982427	0.984526	0.00110546	0.0498881
cg03866835	15	76891536	ADAMTS7	Island	0.278307	0.285381	0.00461843	0.175137	0.278038	0.286308	0.00824277	0.0199263
cg20766702	19	1683552	NA	N_Shore	0.851821	0.852588	-0.00289831	0.175139	0.839111	0.842757	-0.000603029	0.787794
cg16590546	3	145475738	NA	NA	0.961554	0.959531	-0.00177174	0.175139	0.958173	0.959466	0.00161916	0.1987
cg17298489	11	1912868	TNNT3;TNNT3;TNNT3;TNNT3	N_Shelf	0.732071	0.726296	-0.00536077	0.175147	0.728022	0.723151	-0.00363866	0.34301
cg08129848	15	64413276	DIS3L;DIS3L	NA	0.970846	0.96842	-0.00162558	0.175147	0.969404	0.96786	-0.000927473	0.518421
cg00111677	12	70519739	TBC1D15;TBC1D15;TBC1D15;TBC1D15	Island	0.0624837	0.0650155	0.00183909	0.175148	0.0696835	0.0678671	0.000300384	0.843262
cg17383980	14	60517676	SLC38A6;SLC38A6;TRMT5	Island	0.00457669	0.00413855	-0.000276242	0.175152	0.00501173	0.00432769	-0.000451402	0.216672
cg15490075	7	72822819	CLDN3	Island	0.024044	0.0229563	-0.000882226	0.175154	0.02639	0.0229521	-0.00312821	8.29014e-05
cg01533539	19	47526206	MEGF8	S_Shelf	0.965066	0.964825	-0.000958184	0.175157	0.965475	0.964911	-0.000779036	0.241047
cg21544698	1	242080350	NA	N_Shore	0.0160359	0.0166139	0.000408188	0.175158	0.0170082	0.0169926	4.13387e-05	0.909383
cg15899461	12	55316717	BAZ2A	S_Shore	0.010421	0.00991484	-0.000332799	0.175167	0.0106416	0.0104262	0.000227531	0.420402
cg10980436	5	140594182	PCDHB18	N_Shore	0.120094	0.114816	-0.00287662	0.175172	0.138302	0.134506	-0.00110569	0.60865
cg26360121	1	233558331	GGPS1;GGPS1;ARID4B;ARID4B;GGPS1	Island	0.0111411	0.0107232	-0.000574389	0.175173	0.0118806	0.0104335	-0.00145547	0.000898572
cg02445664	15	75200785	SGK269	NA	0.968821	0.967707	-0.00112364	0.175176	0.965872	0.966528	0.00046149	0.594676
cg13729931	4	4222255	NA	NA	0.985044	0.985976	0.000447418	0.175179	0.984652	0.985945	0.000784698	0.0967995
cg09370177	6	116956750	FAM26D;BET3L	NA	0.898873	0.901041	-0.00291787	0.175181	0.886065	0.888103	-0.00295368	0.211263
cg14514226	14	60858667	PRKCH	Island	0.00565276	0.00539685	-0.000218458	0.175181	0.00543476	0.00517781	-0.000150174	0.280729
cg17057934	10	69505231	HERC4;HERC4	Island	0.00765892	0.0072369	-0.000356719	0.175182	0.00778696	0.00703125	-0.00046569	0.0341917
cg03472798	1	15935502	SLC25A34;SLC25A34	NA	0.907732	0.90819	-0.00240772	0.175183	0.895609	0.897668	-0.000999842	0.622599
cg08380064	6	31756523	LY6G5C	N_Shore	0.0232351	0.022381	-0.000700627	0.175185	0.0227903	0.0219395	-0.000139242	0.781462
cg06154084	10	111673133	XPNPEP1;XPNPEP1;XPNPEP1	Island	0.0198308	0.0192961	-0.000654207	0.17519	0.020204	0.0197463	-0.000451038	0.306542
cg08092965	6	31275643	HCG27	S_Shore	0.915814	0.920651	0.00282511	0.17519	0.91098	0.916008	0.00291525	0.253734
cg20672059	2	74183317	TET3	NA	0.97817	0.98044	0.000795112	0.175194	0.97722	0.97953	0.00106462	0.107936
cg15457058	1	39112140	MYCBP	S_Shore	0.00458558	0.00444298	-0.00018035	0.175194	0.00488652	0.0045573	-0.000255489	0.0816159
cg19223299	1	153201020	PYGO2	Island	0.00468542	0.00410052	-0.000311342	0.175194	0.00506355	0.00435796	-0.000337025	0.324461
cg04114088	12	1799812	LRTM2;LRTM2;LRTM2;LRTM2;CACNA2D4;LRTM2;LRTM2	NA	0.185149	0.176933	-0.00682305	0.175194	0.183223	0.175864	-0.00789031	0.117395
cg00624949	17	77462288	PCYT2	Island	0.00237164	0.00211485	-0.000161443	0.175195	0.00266898	0.00221185	-0.000312996	0.223967
cg13630845	4	4594600	STX18;STX18	Island	0.0102295	0.0102623	-0.000285623	0.175202	0.0104103	0.0103464	-0.000110417	0.591393
cg01570769	12	131267343	GALNT9	S_Shelf	0.940605	0.939432	-0.00251885	0.175203	0.920815	0.924551	0.00184785	0.43226
cg06367472	1	231816033	KCNK1	Island	0.02553	0.0235357	-0.00125746	0.175204	0.0265529	0.0239378	-0.00178563	0.0589914
cg16746369	2	74734973	SEMA4F;SEMA4F	Island	0.0177219	0.0171701	-0.000655846	0.175204	0.0188815	0.0175446	-0.00133562	0.00248069
cg14777507	2	106705859	NA	NA	0.962488	0.959975	-0.00182723	0.175208	0.959961	0.960261	0.000660477	0.579752
cg06545761	1	3759210	KIAA0562	N_Shelf	0.958795	0.957598	-0.00168789	0.175208	0.955751	0.957731	0.00141728	0.252461
cg20779700	3	196305419	C3orf21	NA	0.990084	0.990737	0.000333152	0.175209	0.989668	0.990543	0.000518735	0.0947612
cg24575245	8	22511418	PDLIM2	N_Shore	0.71726	0.719221	-0.00580963	0.175212	0.675246	0.683649	-0.00147627	0.736573
cg26646567	3	129852550	RPN1	S_Shore	0.0275752	0.02639	-0.00100772	0.175212	0.0281456	0.0257564	-0.0012783	0.0555551
cg08994658	11	105398161	KIAA1826;KIAA1826	Island	0.00701762	0.00670076	-0.00028306	0.175213	0.00721597	0.00661825	-0.000462481	0.0215153
cg06491249	5	33141746	NA	NA	0.956168	0.954029	-0.00193359	0.175213	0.955692	0.955539	3.90485e-05	0.977032
cg06509661	21	33758676	TMEM50B	NA	0.975788	0.97503	-0.000760374	0.175215	0.974954	0.974676	8.09201e-05	0.882501
cg25124030	4	8441144	ACOX3;ACOX3	S_Shore	0.92022	0.922895	0.00132676	0.175217	0.921221	0.923233	0.00125283	0.203692
cg14134497	17	40183830	DBF4B	NA	0.436681	0.442849	0.00769479	0.175221	0.449628	0.442927	-0.00176138	0.769031
cg06071083	19	55073690	AKT1S1;AKT1S1;TBC1D17;AKT1S1;TBC1D17	S_Shore	0.558588	0.559617	-0.00428418	0.175223	0.54288	0.547771	-0.000353353	0.91325
cg21086902	17	70769803	GGA3;MRPS7;GGA3	S_Shore	0.00861147	0.00829023	-0.000284417	0.175229	0.00889142	0.0084195	-0.000335633	0.0978772
cg02603192	19	50962252	SIX5	Island	0.653107	0.653668	-0.00647597	0.175231	0.628008	0.626015	-0.0091923	0.0597071
cg12278474	6	64339955	PTP4A1;PTP4A1	N_Shore	0.00769286	0.00738637	-0.000342044	0.175234	0.00849986	0.00764979	-0.000661726	0.00475025
cg19516733	13	92677770	GPC6	Island	0.0338158	0.0324186	-0.00159351	0.17524	0.0368098	0.0336421	-0.00276218	0.015929
cg04897041	3	195602409	GP5	S_Shelf	0.866304	0.862902	-0.00375169	0.175242	0.866244	0.868759	0.00405512	0.128777
cg15865742	1	200358919	GPR37L1	NA	0.699167	0.701848	-0.00613587	0.175243	0.664906	0.674211	-0.000440357	0.923062
cg08857351	20	539151	TCF15	Island	0.0073468	0.00670346	-0.00034119	0.175244	0.00993584	0.00894745	-0.00051302	0.300158
cg10648542	10	124124333	PLEKHA1	Island	0.00440603	0.00396278	-0.000254186	0.175245	0.00484447	0.00413966	-0.00047817	0.0850504
cg26543150	8	70765163	SLCO5A1;SLCO5A1;SLCO5A1	NA	0.954905	0.953013	-0.00223353	0.175247	0.950639	0.950196	-0.000640652	0.715482
cg25769755	6	15019883	NA	NA	0.614987	0.593604	-0.0197365	0.175247	0.62662	0.603832	-0.0192863	0.173062
cg21034405	19	40202073	GRAMD1A;GRAMD1A	N_Shelf	0.951567	0.95353	0.00116334	0.175251	0.951708	0.952568	0.000249248	0.756394
cg25129384	7	112317179	C7orf60	NA	0.592497	0.577937	-0.0100845	0.175253	0.625004	0.614651	-0.00363396	0.619171
cg03070856	6	30019074	HLA-A	Island	0.0403671	0.0486684	0.00708746	0.175254	0.0403987	0.0539506	0.0156142	0.0043095
cg16982917	13	112322491	NA	NA	0.68069	0.679761	-0.00811131	0.175254	0.65378	0.653406	-0.00919266	0.138596
cg22508569	1	2461592	NA	N_Shore	0.929338	0.931945	0.00142363	0.175256	0.930197	0.931965	0.00113083	0.227125
cg14315410	1	144149772	TXNIP	NA	0.00988932	0.0095953	-0.000321548	0.17526	0.0100965	0.00932281	-0.000508178	0.0486424
cg18269183	6	91353688	MAP3K7;MAP3K7;MAP3K7;MAP3K7	Island	0.0079561	0.00848818	0.000234225	0.175262	0.00858076	0.00871457	4.72803e-05	0.790097
cg16516272	7	89678786	STEAP2;STEAP2	Island	0.0338917	0.0343038	0.000795887	0.175266	0.0334621	0.0332454	-0.000197087	0.722402
cg10013343	19	60540022	NA	N_Shelf	0.925574	0.925206	-0.00248428	0.175266	0.91326	0.915983	-0.000511596	0.793554
cg21258952	16	949588	LMF1	N_Shore	0.935364	0.938165	0.0016131	0.17527	0.932799	0.936585	0.00256051	0.0283675
cg06202228	3	197779693	WDR53;FBXO45	N_Shore	0.00805108	0.00783211	-0.000261964	0.175271	0.00836588	0.00785531	-0.000515996	0.0284494
cg06006530	12	129501790	RIMBP2	Island	0.969424	0.968254	-0.00101496	0.175271	0.968161	0.967842	-0.000290648	0.703087
cg13478045	11	14336617	RRAS2;RRAS2	Island	0.033193	0.0343851	0.000919409	0.175273	0.0340855	0.034608	0.00140919	0.0541024
cg01898628	16	6009020	A2BP1;A2BP1	Island	0.00668466	0.00619134	-0.000325514	0.17528	0.00715292	0.00636492	-0.000593805	0.0847887
cg09364338	5	32749795	NPR3	Island	0.00962126	0.00935607	-0.000348164	0.175282	0.00980027	0.00893696	-0.000820495	0.000449112
cg27544759	7	101286734	CUX1;CUX1;CUX1	NA	0.212302	0.202398	-0.00652574	0.175287	0.232886	0.216491	-0.0110651	0.0186189
cg04443039	8	87753118	CNGB3	NA	0.95416	0.952545	-0.00110437	0.175289	0.953258	0.951648	-0.0011617	0.160827
cg22063720	5	71438397	MAP1B	N_Shore	0.951828	0.949116	-0.00175065	0.175289	0.949366	0.949355	0.00070975	0.59389
cg23402661	13	105984477	EFNB2	Island	0.013167	0.0128652	-0.000367288	0.17529	0.0135632	0.0128482	-0.000564328	0.0452498
cg25609507	14	93493457	ASB2;ASB2	NA	0.951538	0.953213	0.00138108	0.175296	0.951601	0.952925	0.00096919	0.320455
cg12224508	19	59337916	CNOT3	S_Shelf	0.97124	0.972284	0.000657605	0.175299	0.970234	0.970727	4.25702e-05	0.943446
cg06604206	3	151747425	SERP1;EIF2A	S_Shore	0.00741318	0.00720091	-0.000320937	0.175302	0.00787531	0.00705792	-0.000736985	0.000535113
cg24009995	16	132839	NA	S_Shelf	0.922827	0.925063	0.00139035	0.175308	0.920467	0.922068	0.000343684	0.741382
cg17533884	4	1570135	NA	N_Shore	0.851519	0.853376	0.0031727	0.175309	0.857037	0.85375	-0.00228758	0.298394
cg24495982	10	105220650	NA	N_Shelf	0.390611	0.395676	0.00843311	0.175312	0.416994	0.411976	0.000342205	0.955051
cg12230010	18	75555644	CTDP1;CTDP1	S_Shore	0.926318	0.925318	-0.002033	0.175317	0.921599	0.922494	0.00164594	0.32092
cg07874329	12	25296352	KRAS;KRAS	NA	0.6195	0.620351	-0.00491834	0.175322	0.599318	0.602597	-0.0034189	0.351643
cg10355174	10	22810723	NA	S_Shelf	0.962649	0.961467	-0.00103111	0.175324	0.961261	0.962062	0.000802961	0.22612
cg26738437	11	113251798	USP28	Island	0.00450612	0.00401476	-0.000265415	0.175325	0.00469648	0.00407305	-0.000361415	0.302917
cg11867599	1	2843222	NA	S_Shelf	0.923816	0.923661	-0.00198344	0.175325	0.919144	0.91924	-0.00229928	0.123374
cg01117572	13	20612611	SAP18	Island	0.0033996	0.0029473	-0.000230118	0.175326	0.00365923	0.00305021	-0.00032047	0.236463
cg25147632	10	32256793	ARHGAP12	N_Shore	0.00821615	0.0079797	-0.000330596	0.175327	0.00857806	0.00780974	-0.000763639	0.00182285
cg23994191	5	132189447	SHROOM1	Island	0.141015	0.134274	-0.0060861	0.175328	0.182891	0.165366	-0.0156396	0.0035746
cg07300316	7	151137438	PRKAG2;PRKAG2	NA	0.978869	0.978161	-0.00056735	0.175331	0.979756	0.979515	2.33653e-05	0.950501
cg15709784	12	99495790	GAS2L3	S_Shelf	0.972727	0.973859	0.000655851	0.175332	0.973229	0.973746	0.00013759	0.768011
cg06354392	3	172661080	TNIK;TNIK;TNIK;TNIK;TNIK;TNIK;TNIK;TNIK;TNIK	Island	0.0088922	0.00804177	-0.000478706	0.175333	0.00947987	0.00818149	-0.000832345	0.0465512
cg27061836	17	45549499	SAMD14	N_Shore	0.787249	0.794833	0.0038408	0.175333	0.767834	0.778811	0.00564181	0.0579913
cg08138435	12	27755528	MRPS35	S_Shore	0.00798523	0.00774549	-0.000270199	0.175334	0.00838396	0.00808196	-0.000215299	0.260107
cg09360654	12	121552417	ZCCHC8	S_Shore	0.872973	0.87591	0.00297275	0.175344	0.878753	0.885585	0.00589468	0.00317435
cg02639927	11	125668260	TIRAP;TIRAP	NA	0.967593	0.96568	-0.00165049	0.175344	0.96507	0.965411	0.000592066	0.635302
cg21286782	19	7607212	STXBP2;STXBP2	N_Shore	0.885294	0.891812	0.00395319	0.175348	0.873426	0.881237	0.00367638	0.326505
cg26100986	16	27122535	JMJD5;JMJD5	Island	0.0128565	0.0123693	-0.000432421	0.175352	0.0130814	0.0123731	-0.000340458	0.27256
cg16340516	6	44387339	AARS2	N_Shore	0.957722	0.958094	-0.00104407	0.175352	0.955965	0.956705	8.64338e-05	0.912657
cg00612905	1	53081496	ZYG11A	Island	0.0184796	0.017005	-0.00108185	0.175354	0.0295955	0.0278453	-0.00121848	0.3402
cg10098010	19	54840487	SCAF1	S_Shelf	0.982765	0.982588	-0.000449448	0.175356	0.982004	0.982681	0.000548007	0.110009
cg13065938	16	68890625	DDX19B;DDX19B;DDX19B;DDX19B;DDX19B;DDX19B	NA	0.00296608	0.00265104	-0.000208823	0.175358	0.00326081	0.00265565	-0.000432766	0.108702
cg23631842	8	130914718	NA	NA	0.822394	0.820298	-0.00408305	0.175359	0.809743	0.815439	0.00403878	0.201349
cg14407341	1	158062142	SLAMF8	NA	0.967352	0.964352	-0.00170417	0.17536	0.965244	0.964018	-0.000283371	0.831768
cg22912359	2	85511657	NA	NA	0.539817	0.536022	-0.00574898	0.175362	0.551085	0.543357	-0.00872348	0.0253799
cg01283300	1	149247663	FAM63A;PRUNE;PRUNE;FAM63A	Island	0.0494892	0.0514276	0.00139083	0.175363	0.0510523	0.0502866	-0.00143336	0.171824
cg09984414	12	34422066	NA	NA	0.940984	0.944423	0.0021573	0.175364	0.940682	0.943766	0.00220803	0.178358
cg11328253	1	149521695	ZNF687	Island	0.0100673	0.00959776	-0.000292167	0.175369	0.0103294	0.00946192	-0.000565437	0.0126943
cg24167841	9	128331195	NA	NA	0.974329	0.973134	-0.000914634	0.175371	0.972941	0.973798	0.00110981	0.113323
cg25919123	2	201383984	BZW1	N_Shore	0.0714987	0.0692914	-0.00215738	0.175371	0.0648198	0.0704759	0.00547053	0.000427882
cg14786790	12	57575867	LRIG3;LRIG3	NA	0.947937	0.948528	0.00185498	0.175372	0.946601	0.948441	0.00348829	0.00910308
cg27235904	1	220884403	MIA3	S_Shore	0.0172534	0.0166006	-0.000526106	0.175383	0.0181635	0.0168731	-0.000687178	0.0818503
cg01545140	3	124229229	SEMA5B;SEMA5B	Island	0.018004	0.0186193	0.000637716	0.175383	0.0184889	0.0180757	-0.000557083	0.222455
cg12801256	20	30534510	C20orf112	Island	0.00901535	0.00878463	-0.000299466	0.175387	0.00918592	0.00882717	-0.00038277	0.100493
cg22761099	1	15483304	FHAD1	NA	0.817305	0.814966	-0.00388107	0.175391	0.809578	0.810192	0.00259576	0.375979
cg18259271	4	3214054	HTT	NA	0.98213	0.983303	0.00146196	0.175397	0.981665	0.982964	0.0014896	0.137887
cg05597008	9	37893631	MCART1;MCART1;MCART1	Island	0.0976114	0.0974629	0.00334484	0.175398	0.0981409	0.0965499	0.000703735	0.767068
cg12234896	20	23282287	NXT1	N_Shelf	0.916446	0.916192	-0.00182042	0.175401	0.911293	0.912329	-0.00055291	0.707431
cg17836746	5	150060671	RBM22	Island	0.00880985	0.00839849	-0.000336596	0.175406	0.00929221	0.00848947	-0.000451908	0.0460336
cg00108894	20	32345681	AHCY;AHCY	NA	0.963886	0.963	-0.000984928	0.175407	0.962139	0.962721	0.000537186	0.456086
cg27205791	6	42334873	TRERF1	N_Shore	0.978185	0.978873	0.000577663	0.175409	0.977868	0.978482	0.000518555	0.226654
cg01979481	15	91524254	NA	NA	0.884589	0.884391	-0.00262518	0.175413	0.883745	0.880514	-0.00575634	0.00304347
cg21254731	13	87122598	SLITRK5	Island	0.00975044	0.00977551	-0.000270612	0.175414	0.00998124	0.00954065	-0.000596402	0.000986804
cg26466587	5	57914710	RAB3C;RAB3C	Island	0.00568653	0.00544776	-0.000234515	0.175418	0.00632543	0.00565229	-0.000501309	0.00174245
cg25956344	17	71486755	ACOX1;ACOX1;ACOX1;ACOX1;C17orf106	Island	0.0110878	0.0113988	0.000234819	0.175419	0.0111436	0.0112533	0.000179177	0.299603
cg10148145	17	45705614	TMEM92;TMEM92	Island	0.00544586	0.00475797	-0.000316928	0.175427	0.0055856	0.0047941	-0.000387347	0.235067
cg20155717	22	20251731	UBE2L3;UBE2L3;UBE2L3	N_Shore	0.419182	0.415675	-0.00504369	0.175434	0.422983	0.406019	-0.017018	4.69852e-06
cg17318622	14	87921000	SPATA7;SPATA7	N_Shore	0.0118897	0.0115361	-0.000519129	0.175435	0.0116323	0.010704	-0.000841388	0.0180794
cg09136129	1	44752239	RNF220	NA	0.964908	0.96209	-0.00189113	0.175435	0.963003	0.962211	-0.000276279	0.853892
cg04198308	14	91860117	SLC24A4;SLC24A4;SLC24A4	Island	0.00555439	0.00535107	-0.00020683	0.175437	0.00594228	0.0055645	-0.000251557	0.136953
cg16081176	11	685873	TMEM80;DEAF1;TMEM80	Island	0.0106971	0.011078	0.000248348	0.175437	0.0108267	0.0109413	-8.17416e-05	0.654385
cg02708401	13	76760419	MYCBP2	NA	0.974624	0.972874	-0.00120896	0.175437	0.973507	0.972898	-0.000321791	0.711184
cg08698428	13	28960023	MTUS2;MTUS2	NA	0.948868	0.95056	0.0010487	0.175437	0.948391	0.948901	-8.59383e-05	0.908631
cg09766323	14	64417028	NA	Island	0.0307081	0.0312401	0.000819125	0.175438	0.0312753	0.0312622	0.0012532	0.0635187
cg24686380	1	3685058	NA	NA	0.967424	0.966767	-0.000936351	0.175445	0.965757	0.965695	-0.000729462	0.310459
cg21081832	8	11797339	NA	Island	0.00842493	0.00833927	-0.000242534	0.175445	0.00836743	0.00827854	-7.05973e-07	0.996904
cg04747693	20	21032133	NA	S_Shore	0.0947213	0.0988816	0.00322044	0.175448	0.0980508	0.101596	0.0026384	0.285719
cg18554986	4	8321695	HTRA3	N_Shore	0.96591	0.966718	0.000795774	0.175454	0.966817	0.96643	-0.000485943	0.42973
cg01070209	7	16404600	ISPD;ISPD	NA	0.973876	0.973161	-0.00131391	0.175457	0.972169	0.972408	4.50075e-05	0.964748
cg27230711	16	87164975	ZC3H18	S_Shore	0.00874122	0.00847125	-0.00031146	0.175458	0.00922366	0.00834408	-0.000782336	0.000698318
cg12030788	15	33625132	ATPBD4;ATPBD4	N_Shore	0.00471317	0.0043896	-0.000237456	0.175458	0.00521282	0.00448758	-0.000572862	0.0216359
cg13815311	10	11824196	ECHDC3	N_Shore	0.0248605	0.0234592	-0.00138905	0.175459	0.0264967	0.0231266	-0.00287955	0.00405995
cg20330023	15	39005625	NA	Island	0.0203979	0.0200561	-0.000455069	0.175464	0.0197991	0.0198255	-4.72931e-05	0.88668
cg20750472	1	159334663	KLHDC9;KLHDC9;KLHDC9	N_Shore	0.0982116	0.099707	0.00157724	0.175464	0.0984421	0.100847	0.00389729	0.00126983
cg05613265	2	157863624	GALNT5	NA	0.970644	0.971704	0.000788534	0.175469	0.970743	0.971241	3.03784e-05	0.958053
cg20019365	1	205248479	NA	NA	0.957147	0.958634	0.00160005	0.175469	0.955643	0.957373	0.00189383	0.110998
cg10095533	6	10534643	NA	S_Shore	0.0206706	0.0201644	-0.000806063	0.175471	0.0251691	0.0211532	-0.00342154	1.28233e-07
cg11498228	1	3374687	ARHGEF16	NA	0.899582	0.90215	0.00188757	0.175471	0.902046	0.902913	9.5146e-05	0.947452
cg03939464	17	53282005	MRPS23	N_Shore	0.00782894	0.0074049	-0.000493883	0.175475	0.0102348	0.00885358	-0.00124879	0.0267183
cg05045702	19	1943952	BTBD2	N_Shore	0.907416	0.912717	0.00306676	0.175476	0.907945	0.910419	0.00385363	0.087421
cg20888521	3	185356339	DVL3	Island	0.0180741	0.018518	0.000427141	0.175477	0.0182471	0.0182643	-0.000230092	0.477115
cg22105145	1	229541158	C1orf124;C1orf124;EXOC8	S_Shore	0.00770352	0.00735382	-0.000381041	0.175479	0.00849186	0.00742498	-0.000942115	0.000348739
cg06522697	19	55985179	ACPT	N_Shore	0.953945	0.95581	0.00114663	0.175483	0.951078	0.952525	0.000212908	0.817496
cg07475468	5	140997441	RELL2;RELL2;RELL2;HDAC3;RELL2	Island	0.00651827	0.00675838	0.000209191	0.175486	0.0066233	0.00639771	-0.00017791	0.277809
cg00586214	6	478904	EXOC2	N_Shelf	0.929092	0.926308	-0.00304373	0.17549	0.914308	0.922146	0.00623323	0.0275039
cg04272632	3	129253779	SEC61A1	Island	0.00336835	0.00306736	-0.000187391	0.175491	0.00374904	0.00315439	-0.000430793	0.19026
cg00111665	19	62697293	ZNF419;ZNF419;ZNF419;ZNF419;ZNF419;ZNF419;ZNF419	NA	0.96227	0.959694	-0.00185342	0.175491	0.960338	0.959745	-0.000294622	0.823712
cg14277392	11	101602050	YAP1;YAP1	NA	0.71533	0.717171	-0.0045444	0.175493	0.684037	0.689646	-0.00204789	0.556895
cg10362426	1	3218826	PRDM16;PRDM16	NA	0.839371	0.843951	0.00231748	0.175497	0.835368	0.840994	0.00293128	0.0915972
cg18703511	17	70663005	HN1;HN1;HN1	S_Shore	0.828574	0.831861	-0.0058154	0.175498	0.788023	0.797991	-0.000457754	0.9192
cg07898582	17	62672061	HELZ	Island	0.0249336	0.0255748	0.000710482	0.175501	0.0264023	0.0255698	-0.000644255	0.254737
cg05564086	2	227306847	IRS1	NA	0.961636	0.959925	-0.00136598	0.175501	0.959261	0.959973	0.00104011	0.310214
cg15064598	5	36912294	NIPBL;NIPBL	Island	0.0132815	0.0140876	0.000465886	0.175506	0.0141157	0.0137887	-0.000494053	0.127285
cg00759058	1	22876997	NA	S_Shore	0.954022	0.955099	0.00113598	0.175506	0.953421	0.954293	0.000981061	0.22853
cg09337943	6	33364890	WDR46;WDR46;PFDN6	Island	0.312003	0.305023	-0.00915765	0.17551	0.321836	0.307052	-0.0112674	0.0916931
cg03997393	5	122400783	PPIC	S_Shore	0.0146348	0.0141493	-0.000573437	0.175513	0.0147754	0.0142374	-0.000474618	0.277028
cg09815356	11	66777131	KDM2A;KDM2A	S_Shelf	0.035221	0.0322929	-0.00275331	0.175513	0.0319653	0.0315988	0.00105593	0.576897
cg27202622	1	11625331	NA	NA	0.868171	0.871402	0.00281397	0.175513	0.869183	0.873052	0.00257632	0.164629
cg20345840	4	174647854	NA	NA	0.555617	0.546319	-0.0092721	0.175514	0.571452	0.551124	-0.0150548	0.025962
cg21558323	18	75339363	NFATC1;NFATC1;NFATC1;NFATC1	S_Shore	0.778506	0.779171	-0.00462665	0.175525	NA	NA	NA	NA
cg23227931	6	108034265	SOBP	NA	0.967595	0.966415	-0.000955068	0.175529	0.966177	0.966389	0.000195735	0.775482
cg12752647	3	122109860	STXBP5L;STXBP5L	Island	0.0174804	0.0170017	-0.000450633	0.175531	0.018331	0.0181215	-6.81328e-05	0.854947
cg01766718	6	74347237	NA	NA	0.00576966	0.00619596	0.000397394	0.175532	0.00585018	0.00587986	0.000137648	0.589647
cg20141910	3	4320246	SETMAR;SETMAR	Island	0.00311421	0.00280688	-0.00017818	0.175533	0.00345813	0.00283483	-0.000485658	0.120176
cg02141675	20	43028364	STK4	Island	0.0101078	0.00989679	-0.00029971	0.175538	0.0102146	0.00999807	1.18673e-05	0.959612
cg16719466	13	92678953	GPC6	S_Shore	0.00421458	0.00374659	-0.00025733	0.175541	0.00455162	0.00377145	-0.000495753	0.128517
cg21545857	9	139804663	EHMT1	S_Shore	0.939129	0.937696	-0.00141534	0.175545	0.935587	0.936226	-0.000249184	0.816636
cg01224366	10	86084737	FAM190B	NA	0.946168	0.945104	-0.00142387	0.175546	0.942946	0.942879	0.000339272	0.765276
cg09825436	15	97454591	NA	N_Shelf	0.963371	0.959566	-0.00414377	0.175547	0.959619	0.957333	-0.00299814	0.353603
cg22471230	12	22588581	KIAA0528;KIAA0528	Island	0.00866694	0.00904559	0.000237166	0.17555	0.00897747	0.00889516	-0.000189016	0.265191
cg09815776	12	54376867	ITGA7;ITGA7;ITGA7	NA	0.781093	0.784153	0.00264698	0.17555	0.786567	0.78845	0.00112252	0.59387
cg08661290	11	66962994	CORO1B;CORO1B;PTPRCAP	S_Shelf	0.959194	0.958551	-0.00141345	0.175555	0.960787	0.960427	-0.0013432	0.154825
cg14549878	6	44151170	NA	S_Shore	0.498313	0.499134	-0.00465196	0.175557	0.470199	0.472614	-0.00392119	0.262232
cg17621580	7	44992145	SNORA9;C7orf40	N_Shore	0.0136914	0.0132861	-0.000499592	0.175558	0.0143145	0.0129065	-0.00104554	0.00390362
cg11848539	12	119456453	RNF10	N_Shore	0.0193535	0.0190976	-0.0008358	0.175562	0.0209318	0.0195001	-0.00131136	0.0277974
cg15429888	15	76642443	NA	N_Shelf	0.879283	0.874468	-0.00352788	0.175563	0.869288	0.864884	-0.00137759	0.606821
cg05637188	5	1495381	SLC6A3	N_Shore	0.896055	0.89803	0.00189345	0.175565	0.895597	0.897447	0.00198506	0.143403
cg22546055	5	132602371	FSTL4	NA	0.980815	0.980919	0.000340285	0.175569	0.980773	0.980936	0.000303998	0.219868
cg26843430	10	82290580	SH2D4B;SH2D4B;SH2D4B	NA	0.802365	0.805312	-0.00650328	0.175573	0.759229	0.765814	-0.0039078	0.448472
cg17367901	1	55234862	NA	N_Shore	0.00475566	0.00430023	-0.000249118	0.175577	0.0051801	0.00436736	-0.000575124	0.125039
cg08175271	7	129002115	NA	NA	0.973054	0.971225	-0.00168886	0.175577	0.970667	0.970646	-0.000234532	0.839042
cg21238833	6	117109093	KPNA5;KPNA5	Island	0.00329831	0.00290624	-0.000222899	0.175578	0.00357223	0.0029749	-0.000393005	0.191768
cg18473652	2	121291372	GLI2	NA	0.94583	0.947654	0.00156653	0.175579	0.945288	0.946184	0.00070981	0.553056
cg04407520	17	24013497	SUPT6H;SDF2	Island	0.00469944	0.00453773	-0.000197567	0.175582	0.00513404	0.00467031	-0.000453534	0.0085219
cg00388897	6	126110782	NA	Island	0.01832	0.0188971	0.000390697	0.175582	0.0197584	0.019217	-0.000412041	0.22761
cg05967340	11	67018237	PITPNM1;PITPNM1	Island	0.960734	0.961562	0.000935516	0.175584	0.960615	0.960554	-5.63641e-05	0.940279
cg27065254	19	12266568	ZNF44;ZNF44;ZNF44;ZNF44	Island	0.00725158	0.00701327	-0.000231845	0.175585	0.00750456	0.00708663	-0.000264563	0.12907
cg05547993	2	233350338	GIGYF2;GIGYF2;GIGYF2;KCNJ13;GIGYF2	NA	0.93249	0.930715	-0.00273548	0.175586	0.928638	0.928588	-0.00065262	0.760607
cg19321126	9	96884722	C9orf3	N_Shelf	0.736028	0.727584	-0.00985463	0.175587	0.684284	0.693583	0.00450801	0.54076
cg24773676	12	47750204	RHEBL1	Island	0.0113198	0.0107675	-0.000440629	0.175587	0.0118568	0.0109971	-0.000208164	0.529903
cg12308746	1	160615384	C1orf226	NA	0.977652	0.975486	-0.00206049	0.175588	0.976803	0.974909	-0.00152163	0.31024
cg18860644	7	142769393	FAM131B;FAM131B	Island	0.00531423	0.00487848	-0.000302985	0.175589	0.00574527	0.00485539	-0.00065896	0.0438399
cg17738249	16	29892795	TAOK2;TAOK2;TAOK2;TAOK2	Island	0.0193173	0.0185187	-0.000624566	0.175593	0.0192748	0.018613	-0.000333422	0.476854
cg17207836	8	143692895	ARC	Island	0.0300972	0.0306885	0.000818877	0.175595	0.0309442	0.0309674	-0.000156452	0.791997
cg15535092	13	109602777	COL4A1	NA	0.987855	0.988634	0.000422731	0.175595	0.987142	0.988205	0.000629043	0.104213
cg16021018	19	13765774	ZSWIM4	N_Shore	0.856207	0.857306	-0.00282861	0.175596	0.840618	0.841326	-0.00291565	0.199679
cg15800907	17	34603778	CACNB1;CACNB1;CACNB1	N_Shelf	0.935806	0.937054	0.00125629	0.175601	0.936937	0.936709	-0.000565025	0.557305
cg05744510	17	39653483	UBTF;UBTF	Island	0.0374636	0.0380839	0.00104239	0.175604	0.0390262	0.038875	-0.000712473	0.386491
cg20090551	6	45498077	RUNX2;RUNX2;RUNX2;RUNX2	Island	0.0247775	0.0261642	0.000850104	0.175605	0.0263856	0.0257226	-0.00108208	0.0683392
cg24080086	11	63462273	NAA40	N_Shore	0.0115085	0.0108531	-0.000494479	0.175607	0.0125729	0.0112897	-0.000936138	0.130202
cg24787592	2	20289627	SDC1;SDC1	S_Shore	0.972399	0.973275	0.000679626	0.17561	0.972691	0.972689	-0.000304269	0.563554
cg01550055	1	200577464	UBE2T	N_Shore	0.00454103	0.00509947	0.000651519	0.175613	0.00483313	0.00501582	0.000295079	0.542167
cg18049030	4	1720240	NA	NA	0.00833335	0.0093253	0.000806636	0.175616	0.00849382	0.00876592	0.000229019	0.426232
cg08870143	5	5199343	ADAMTS16	NA	0.912007	0.91339	0.00181978	0.175617	0.91237	0.911916	-0.000453896	0.716022
cg19880790	20	39680550	CHD6	Island	0.0248564	0.0255681	0.000526447	0.175617	0.0257031	0.025386	3.40434e-05	0.928811
cg26468336	10	23519999	PTF1A	N_Shore	0.0244326	0.0251027	0.000479437	0.175618	0.0256855	0.0262463	0.000682724	0.0832535
ch.2.125451341R	15	98697026	ADAMTS17	N_Shore	0.61448	0.625412	0.00525477	0.17562	0.587459	0.602692	0.00812715	0.0494387
cg02580197	3	185217910	ABCC5;ABCC5	Island	0.0249791	0.0230362	-0.0010081	0.175621	0.0265161	0.0230759	-0.00225918	0.00577412
cg08550517	18	71757639	NA	Island	0.273218	0.267058	-0.0043699	0.175622	0.291606	0.289659	3.46544e-06	0.999159
cg05784386	2	172658362	DLX1;DLX1	Island	0.0104905	0.00860807	-0.00217579	0.175622	0.0108045	0.00869845	-0.00211994	0.162693
cg15542066	16	1616165	CRAMP1L	Island	0.964111	0.963642	-0.000760904	0.175623	0.962728	0.963261	0.000301214	0.602185
cg04615460	15	42273499	FRMD5	N_Shore	0.160329	0.157363	-0.00316523	0.175624	0.160719	0.163096	0.00195988	0.427559
cg20270172	6	20512321	E2F3	Island	0.0188229	0.0193867	0.000357337	0.175626	0.0190459	0.0189581	-9.64075e-05	0.716226
cg22424536	6	161020112	NA	Island	0.298566	0.316713	0.0123461	0.175627	0.290894	0.312563	0.0142769	0.107739
cg12028816	3	57289488	ASB14;ASB14	NA	0.973063	0.971154	-0.00131209	0.17563	0.971605	0.970917	-5.24211e-05	0.959095
cg19894331	12	68575274	NA	NA	0.976349	0.975	-0.0010553	0.175632	0.974507	0.975022	0.000625228	0.437149
cg17838420	16	30254335	LOC595101	Island	0.0134697	0.012539	-0.000717971	0.175633	0.0140125	0.0126336	-0.00136167	0.0170439
cg13678283	20	43853683	WFDC3;DNTTIP1	N_Shore	0.104384	0.109334	0.00665918	0.175633	0.0991402	0.107814	0.0097919	0.0354603
cg02720683	17	38024349	NA	NA	0.233688	0.230751	-0.00389771	0.175635	0.212992	0.220514	0.00554162	0.0454206
cg12547218	1	6585232	KLHL21	Island	0.0154968	0.0153546	-0.000431951	0.175635	0.0152442	0.0156766	0.000338683	0.296466
cg22064195	2	37537977	NA	NA	0.759917	0.758823	-0.00828468	0.175638	0.714666	0.721473	-0.00357911	0.569807
cg00274279	12	131938264	CHFR;CHFR;CHFR;CHFR;CHFR	N_Shore	0.985784	0.986937	0.000475787	0.175649	0.985012	0.986375	0.000619941	0.207443
cg25695172	14	22059423	NA	NA	0.728792	0.724218	-0.0110019	0.17565	0.70556	0.708202	-0.00161802	0.84217
cg23808421	14	76806657	NGB	Island	0.00674292	0.00624242	-0.000312681	0.175655	0.00731046	0.00622913	-0.000868343	0.0185411
cg13544195	12	109666202	PPP1CC	S_Shore	0.93231	0.931405	-0.00262069	0.175657	0.935658	0.93425	-0.00254307	0.21208
cg14192188	15	71132660	NEO1	S_Shore	0.0111544	0.0107724	-0.00038024	0.175658	0.012204	0.011469	-0.000717129	0.0126316
cg19587434	1	171145904	NA	NA	0.962137	0.958869	-0.00243107	0.17566	0.959416	0.959227	0.000671359	0.677165
cg21839138	9	99655617	FOXE1;FOXE1	Island	0.0087505	0.00846192	-0.000291209	0.175664	0.00895163	0.00873865	-0.000128038	0.566981
cg00953403	2	36776590	VIT	NA	0.666196	0.664876	-0.008387	0.175669	0.624989	0.634281	-0.000176826	0.977231
cg22602019	7	79601824	GNAI1	Island	0.0155032	0.0138691	-0.00169252	0.175669	0.0158545	0.0137659	-0.00227646	0.0958115
cg06463958	1	223184373	DNAH14;DNAH14;DNAH14	Island	0.0308435	0.0315459	0.000829474	0.175672	0.0310098	0.0308211	-0.000228775	0.710044
cg07068375	3	101018999	MIR548G;C3orf26	N_Shore	0.00562645	0.00543955	-0.000182612	0.175677	0.00604911	0.00583982	-5.26701e-05	0.698428
cg05005308	1	32850404	NA	NA	0.00660947	0.00754166	0.000825817	0.175678	0.00696486	0.00739226	0.000425748	0.442367
cg21351102	19	54669482	FLT3LG	NA	0.0118108	0.0115277	-0.000407466	0.175679	0.0127017	0.0113042	-0.00128258	6.04026e-05
cg13531842	3	63070791	LOC285401	NA	0.96127	0.96243	0.00127979	0.175682	0.959043	0.96049	0.00110379	0.247443
cg06723459	1	226719101	NA	Island	0.0117654	0.0113974	-0.000514808	0.175682	0.0129796	0.0117186	-0.00120576	0.00157177
cg10893140	10	112421709	RBM20	N_Shore	0.0493251	0.0473178	-0.00175192	0.175684	0.0429264	0.0422646	8.15719e-05	0.947829
cg09122387	6	30230367	TRIM10;TRIM10	NA	0.787051	0.786445	-0.00730598	0.175686	0.763034	0.762764	-0.00610332	0.263543
cg05945943	19	56593203	NA	S_Shelf	0.00886614	0.00854592	-0.000339266	0.17569	0.00960463	0.00885782	-0.000548625	0.083966
cg15623892	6	154977221	NA	NA	0.872001	0.870133	-0.00281805	0.175695	0.874952	0.87331	-0.00259946	0.199251
cg22728782	6	163675155	NA	NA	0.960643	0.95799	-0.00181013	0.175695	0.958827	0.958932	0.000921686	0.482029
cg18615431	14	73797086	VSX2	S_Shore	0.887917	0.888778	-0.00319241	0.175699	0.877949	0.879823	-0.00303383	0.217701
cg22295383	16	1256511	NA	NA	0.89569	0.900404	0.00229642	0.175702	0.891879	0.893437	-0.000539123	0.766779
cg14332918	2	202839200	NOP58	S_Shore	0.010614	0.0102425	-0.000324172	0.175703	0.0112813	0.0104484	-0.00054026	0.027
cg03084923	7	100021846	LRCH4;FBXO24	Island	0.0172759	0.0178058	0.000373695	0.175706	0.0174955	0.0175501	0.00027818	0.30341
cg08559342	6	6003662	NA	Island	0.954517	0.956366	0.00139314	0.175711	0.953974	0.956055	0.00135093	0.174407
cg05180153	3	42596059	SEC22C;SEC22C	N_Shelf	0.960799	0.958847	-0.00148505	0.175723	0.958058	0.958323	0.000700097	0.57109
cg12639990	1	241944070	AKT3;AKT3	NA	0.96317	0.960379	-0.00186061	0.175726	0.961916	0.960737	-0.000418216	0.782131
cg18489719	16	52022840	NA	N_Shelf	0.951348	0.948589	-0.00216538	0.175727	0.949284	0.948594	-0.000315054	0.859861
cg03735496	11	110088753	ARHGAP20	Island	0.0099614	0.00933975	-0.000375579	0.175732	0.0108435	0.0100005	-0.000504886	0.312085
cg18238366	2	2915607	NA	NA	0.974149	0.973249	-0.000865254	0.175734	0.972434	0.972501	0.000204344	0.782021
cg26253898	17	16282883	NCRNA00188;NCRNA00188;NCRNA00188;NCRNA00188;NCRNA00188;NCRNA00188;NCRNA00188;NCRNA00188;NCRNA00188;SNORD49B;NCRNA00188;NCRNA00188;SNORD49A;NCRNA00188;NCRNA00188;NCRNA00188;NCRNA00188;NCRNA00188;NCRNA00188;NCRNA00188;NCRNA00188;NCRNA00188;NCRNA00188;NCRNA00188;NCRNA00188	N_Shore	0.00984705	0.00950147	-0.000330633	0.175735	0.0107382	0.0103589	-0.000216939	0.389518
cg26914267	19	3130828	S1PR4	Island	0.455872	0.459953	0.00728105	0.175735	0.480864	0.470069	-0.00581001	0.254868
cg09844185	20	32755796	TP53INP2	Island	0.0235488	0.0230256	-0.000662796	0.175736	0.0239345	0.0230944	-0.000726129	0.112962
cg08761248	3	190351872	NA	NA	0.955586	0.952964	-0.00198989	0.175739	0.953954	0.953705	0.000208867	0.880513
cg00936722	12	80677431	PPFIA2	S_Shore	0.0217875	0.0228447	0.000528305	0.175741	0.0228257	0.0234276	0.00030491	0.457618
cg18682423	20	19977125	CRNKL1	N_Shelf	0.971106	0.968714	-0.00156051	0.175743	0.96922	0.96872	-0.000119827	0.914052
cg11324116	13	110543583	NA	Island	0.941613	0.944161	0.00169903	0.175744	0.943091	0.945648	0.00192139	0.13988
cg02996413	5	13997584	DNAH5;DNAH5	NA	0.948455	0.951012	0.00150673	0.17575	0.944353	0.951468	0.00589713	1.1393e-06
cg06711307	7	30510983	GGCT	Island	0.0167291	0.0171143	0.000383343	0.175751	0.017265	0.0171343	-1.29031e-05	0.961392
cg18831642	12	80677541	PPFIA2	S_Shore	0.0769092	0.0791598	0.00192904	0.175752	0.0770065	0.081144	0.00288784	0.048376
cg09529296	19	59186305	CACNG6;CACNG6;CACNG6	N_Shore	0.170059	0.165216	-0.00506963	0.175754	0.145355	0.147091	0.000586744	0.855332
cg13433994	2	10892756	NA	NA	0.610794	0.614307	0.0040115	0.175755	0.61974	0.621017	0.00147149	0.604158
cg08557928	20	31709277	NECAB3;NECAB3	NA	0.919052	0.92145	0.00140584	0.175765	0.91699	0.919009	0.00156299	0.118199
cg02543249	19	45999068	EGLN2;EGLN2	Island	0.947168	0.950087	0.00135078	0.175773	0.947555	0.948474	-0.000121056	0.898495
cg13078161	2	27225344	TCF23	N_Shore	0.807302	0.812279	0.00264013	0.175774	0.803944	0.807122	0.000355664	0.850914
cg01241850	1	143706290	PDE4DIP;PDE4DIP;PDE4DIP;PDE4DIP;PDE4DIP;PDE4DIP;PDE4DIP	NA	0.837885	0.843904	0.00272366	0.175775	0.841479	0.843803	-0.000942436	0.63859
cg04574592	17	55594231	NA	NA	0.878276	0.881052	0.00190872	0.175777	0.876311	0.880937	0.00318108	0.0355631
cg22534585	16	73827065	BCAR1;BCAR1;BCAR1;BCAR1;BCAR1;BCAR1;BCAR1;BCAR1;BCAR1	Island	0.966615	0.966889	0.00121359	0.175777	0.965373	0.967188	0.00224484	0.013731
cg00179532	11	33678900	C11orf91	Island	0.0469244	0.0482425	0.00121766	0.175779	0.0495352	0.0486953	-0.00152163	0.0869325
cg09445097	10	102737151	MRPL43;C10orf2;C10orf2;MRPL43;MRPL43;C10orf2;MRPL43;C10orf2	Island	0.00322471	0.00281927	-0.00021306	0.175783	0.0034155	0.00286399	-0.000315987	0.246387
cg14812448	7	121571740	AASS	Island	0.0113324	0.0108184	-0.000518265	0.175784	0.0123661	0.0119368	-0.000246001	0.560796
cg03373080	5	137925125	HSPA9;SNORD63	NA	0.971752	0.972519	0.000696803	0.175785	0.971019	0.971517	0.000632091	0.253872
cg03814826	15	50863010	ONECUT1	N_Shore	0.0407116	0.0412441	0.0011035	0.175786	0.0459451	0.0451857	-0.000160123	0.84014
cg04282530	12	49763680	CSRNP2	Island	0.00591618	0.00516916	-0.000392634	0.175786	0.00636739	0.00541651	-0.000505216	0.201956
cg02898500	10	88721275	AGAP11	Island	0.0188088	0.0179894	-0.000816074	0.175787	0.0200857	0.0179005	-0.00188776	0.0290209
cg16202187	1	32530080	HDAC1	Island	0.00678082	0.00657239	-0.000261448	0.175788	0.00723449	0.00666344	-0.000523479	0.0180965
cg23665250	1	22909703	EPHB2;EPHB2	Island	0.00356096	0.00325423	-0.000184074	0.17579	0.00389774	0.00332686	-0.000380266	0.203097
cg13482134	6	168371274	NA	N_Shore	0.963948	0.961645	-0.00153573	0.175792	0.96266	0.962098	0.000106336	0.92525
cg12731799	11	28086543	METT5D1;KIF18A;METT5D1;METT5D1;METT5D1	N_Shore	0.0107021	0.010204	-0.000419929	0.175793	0.0106718	0.0103711	0.000141214	0.610102
cg21628000	3	79897199	ROBO1	N_Shore	0.435829	0.437701	0.0074616	0.175794	0.465066	0.45513	-0.00374942	0.468935
cg02168592	16	4873717	PPL	Island	0.990795	0.991661	0.000338644	0.175795	0.990337	0.991395	0.000517465	0.151309
cg14467654	8	20025190	NA	NA	0.934723	0.934915	-0.00266014	0.175795	0.922894	0.92707	0.00057454	0.796188
cg25737040	2	171279343	LOC440925;SP5	Island	0.0040518	0.00365449	-0.000226217	0.175799	0.00436812	0.00363826	-0.000537898	0.0839156
cg16027847	8	11605305	GATA4	S_Shore	0.038585	0.0356843	-0.00226176	0.175802	0.0440956	0.0392426	-0.00398988	0.00454246
cg23987257	17	19207036	B9D1	Island	0.0161207	0.0164904	0.000485399	0.175803	0.0162819	0.0163385	0.000231657	0.520802
cg14364729	12	130867839	NA	NA	0.899525	0.896033	-0.00369201	0.175807	0.893883	0.89241	0.000325208	0.912708
cg15520606	17	564794	VPS53;VPS53;VPS53;VPS53	Island	0.00724318	0.00656329	-0.000362297	0.175807	0.00771161	0.00669353	-0.000695084	0.0806483
cg07515940	11	129824075	ADAMTS15	Island	0.0150265	0.0140113	-0.000584504	0.175808	0.0157992	0.0141602	-0.00096635	0.107448
cg00862481	12	52695588	HOXC4;HOXC6;HOXC5	S_Shore	0.00779309	0.00746992	-0.000268468	0.175813	0.00972451	0.00840041	-0.00105447	4.73373e-05
cg22478952	11	6904841	ZNF215	S_Shore	0.0209663	0.0215302	0.000683626	0.175815	0.0216966	0.0224715	0.00154897	0.148793
cg11028586	12	62459939	TMEM5;TMEM5	Island	0.00447601	0.00412977	-0.000236603	0.175815	0.00501358	0.00435593	-0.000521914	0.180177
cg26391891	16	86928815	NA	NA	0.926771	0.929077	0.00146999	0.175817	0.927338	0.928626	0.000832805	0.449941
cg25998666	20	62266580	MYT1	NA	0.860919	0.858866	-0.00379976	0.175821	0.864702	0.863596	-0.00379151	0.171358
cg16022555	2	27518632	KRTCAP3;KRTCAP3	Island	0.263132	0.281672	0.0156262	0.175821	0.293622	0.313859	0.0172218	0.141799
cg01411786	6	126144102	NA	NA	0.00926594	0.00904441	-0.000336751	0.175822	0.00981691	0.0091248	-0.000665162	0.00644738
cg02271139	8	106399735	ZFPM2	Island	0.0077866	0.00747811	-0.000347446	0.175823	0.00773614	0.00709169	-0.000537889	0.00636993
cg05773207	11	3121304	OSBPL5;OSBPL5;OSBPL5	NA	0.930294	0.929768	-0.00138038	0.175823	0.929932	0.929296	-0.00137941	0.157982
cg25750451	17	2554486	KIAA0664	Island	0.902161	0.902523	-0.00214368	0.175823	0.897211	0.898331	-0.00132995	0.400028
cg07496106	13	112845930	F10	NA	0.963575	0.967057	0.00125486	0.175824	0.964006	0.966841	0.000972793	0.287586
cg16305094	9	138370557	GPSM1;GPSM1	NA	0.92618	0.928728	0.00134442	0.175842	0.92579	0.928193	0.00179686	0.0614642
ch.2.8227858R	1	152225966	RAB13	N_Shelf	0.0102042	0.0097744	-0.000799626	0.175845	0.0109619	0.00972834	-0.00138032	0.00477522
cg10371155	7	157261153	PTPRN2;PTPRN2;PTPRN2	Island	0.951854	0.951664	-0.00121835	0.175849	0.949622	0.950646	0.000833208	0.390126
cg19501345	7	12429122	NA	NA	0.949687	0.952527	0.00248727	0.17585	0.94946	0.951781	0.00205616	0.255747
cg16317718	12	119290766	MSI1	Island	0.00388967	0.00358999	-0.000229973	0.17585	0.00416718	0.00350981	-0.000526646	0.100991
cg04608330	20	35591178	BLCAP;BLCAP	S_Shore	0.915864	0.912747	-0.0027723	0.17585	0.913607	0.912747	0.0017282	0.412407
cg16918585	1	177824285	NA	S_Shore	0.929516	0.932174	0.00199414	0.175851	0.927445	0.932596	0.00472743	0.00356679
cg08352444	9	135995603	WDR5;WDR5	S_Shelf	0.963078	0.966851	0.00236782	0.175853	0.96331	0.965674	0.00193189	0.267601
cg15296299	5	83733368	NA	NA	0.960719	0.958814	-0.00132961	0.175855	0.960881	0.959273	-0.00127237	0.20322
cg17482712	5	324584	PDCD6	Island	0.00679762	0.00662502	-0.000236255	0.175857	0.00691331	0.00648707	-0.000428707	0.0128834
cg02599912	12	46837741	ASB8	Island	0.00553112	0.00539798	-0.000174248	0.17586	0.00567183	0.00545408	-0.000174871	0.171055
cg04706667	2	38157403	CYP1B1	Island	0.00785178	0.00771546	-0.000246955	0.175861	0.00834043	0.00774964	-0.000577798	0.00321853
cg08824373	6	12279656	NA	NA	0.956598	0.954267	-0.00168301	0.175863	0.953887	0.952734	-0.000701748	0.589978
cg20746552	1	148305732	VPS45	N_Shore	0.0165563	0.015267	-0.000652994	0.175864	0.0170733	0.0154318	-0.00115469	0.0628396
cg06259800	20	33048849	MYH7B	Island	0.709802	0.708053	-0.00903259	0.175865	0.750026	0.735525	-0.0194509	0.00313344
cg00718175	19	62457148	ZNF805;ZNF805	NA	0.813383	0.8195	0.00380026	0.175868	0.804877	0.814014	0.0066665	0.0310841
cg04250732	12	14304357	NA	NA	0.0211806	0.0195099	-0.00170407	0.175872	0.0168986	0.0151655	-0.00169924	0.001351
cg06954535	17	44154478	C17orf93;PRAC	N_Shore	0.151824	0.15402	0.00276859	0.175878	0.163785	0.164582	0.00160773	0.448002
cg21939779	22	49385586	MAPK8IP2	Island	0.0172951	0.0180686	0.000406373	0.17588	0.0179579	0.0175439	-0.000628606	0.047962
cg20135002	5	52811438	FST;FST	Island	0.00969951	0.00935672	-0.000337336	0.175883	0.009627	0.00904647	-0.000458897	0.0572246
cg06415678	10	133109453	NA	NA	0.0157474	0.0157434	-0.000637382	0.175886	0.0181762	0.0177074	-0.000625848	0.251034
cg25233555	13	24010894	NA	N_Shelf	0.859376	0.858194	-0.00347976	0.175891	0.860346	0.855768	-0.00506867	0.037163
cg04440182	11	66975871	GPR152	NA	0.941711	0.938291	-0.00190514	0.175896	0.937249	0.936982	0.0015826	0.270354
cg04398610	2	74548529	NA	S_Shelf	0.93746	0.935612	-0.0019552	0.175902	0.932734	0.932037	-0.000544566	0.719634
cg00215611	16	23476042	UBFD1;EARS2;EARS2	Island	0.00355325	0.00311797	-0.000242705	0.175904	0.00382315	0.00320849	-0.000357426	0.299939
cg19813362	2	235616192	SH3BP4	Island	0.939938	0.940768	0.00116154	0.175907	0.93953	0.938688	-0.000961809	0.514888
cg20689294	19	53891777	FUT2;FUT2	Island	0.0115025	0.0111933	-0.000427418	0.175907	0.0123005	0.011474	-0.000745235	0.0268279
cg00227651	3	49566012	BSN	N_Shore	0.0595892	0.0567405	-0.00252204	0.175908	0.0585063	0.0541126	-0.00310661	0.0303656
cg17174275	2	122123679	CLASP1;CLASP1;CLASP1	Island	0.00478112	0.00441628	-0.000241436	0.17591	0.00547172	0.0047262	-0.00050478	0.115543
cg09783858	16	29994915	PPP4C;PPP4C	Island	0.00431726	0.00396187	-0.000226093	0.175911	0.00521571	0.00453031	-0.00047245	0.279433
cg11722249	1	32486895	FAM167B	S_Shore	0.015478	0.0147175	-0.000608548	0.175917	0.0161207	0.0152626	-0.000616859	0.118646
cg02647406	3	63807759	C3orf49;THOC7	NA	0.946788	0.944669	-0.00206746	0.175919	0.945535	0.944962	-0.000689428	0.630941
cg14577472	7	148829898	NA	S_Shelf	0.881911	0.885073	0.00211263	0.17592	0.880882	0.883992	0.00164754	0.28476
cg14953397	10	102975704	NA	Island	0.0626036	0.0641416	0.00182416	0.175923	0.0755157	0.0726849	-0.00142004	0.343494
cg00725185	4	108177390	DKK2	S_Shore	0.123911	0.128313	0.00378958	0.175924	0.127439	0.132286	0.00458597	0.0980188
cg02336323	7	761011	HEATR2	Island	0.965748	0.967106	0.000842213	0.175926	0.96678	0.967673	0.000634104	0.297792
cg00592593	7	1670346	NA	N_Shore	0.113046	0.114657	0.00218948	0.175926	0.118561	0.122979	0.00573874	0.000828096
cg02141543	17	54802879	YPEL2	NA	0.553712	0.560517	0.0102457	0.175927	0.58324	0.593587	0.0134146	0.0648358
cg00756943	11	19752792	NAV2;NAV2;NAV2	N_Shelf	0.930305	0.932382	0.00137058	0.175929	0.931321	0.93163	-0.00060566	0.548453
cg02041108	6	29707139	GABBR1;GABBR1	N_Shore	0.767579	0.772405	0.00424897	0.175931	0.763448	0.761126	-0.00301756	0.356303
cg12167167	19	6344920	GTF2F1	S_Shore	0.0174746	0.0179895	0.00057042	0.175932	0.0191305	0.0190946	0.000730934	0.150185
cg08786207	3	197924029	PIGX;C3orf34;PIGX	Island	0.0212812	0.0218201	0.000471992	0.175937	0.0224905	0.0220646	-0.000461578	0.225289
cg04945652	2	207015395	ADAM23	N_Shore	0.211906	0.211675	0.00851838	0.175939	0.256548	0.24423	-0.00250482	0.690333
cg04781330	10	134439857	INPP5A	N_Shelf	0.906612	0.903556	-0.00252968	0.175941	0.903681	0.903288	-0.000958058	0.614254
cg19753867	15	70863028	ADPGK;ADPGK;ADPGK	Island	0.00423136	0.00381685	-0.000220252	0.175943	0.00449547	0.00398429	-0.000284422	0.372742
cg10136452	16	23068407	USP31	Island	0.0137176	0.0141825	0.000305531	0.175946	0.0137144	0.0139444	7.33002e-05	0.745146
cg10614768	9	136437034	RXRA	N_Shore	0.759515	0.764785	0.00352693	0.175948	0.755342	0.759167	0.00365985	0.165225
cg03473016	4	25286857	SLC34A2	N_Shore	0.901676	0.903439	0.0016911	0.175948	0.901873	0.90518	0.00219453	0.0622381
cg18264284	19	40215367	SCN1B;SCN1B	Island	0.971007	0.97034	-0.000801898	0.175949	0.969006	0.969769	0.000714361	0.245214
cg14186336	3	70515354	NA	NA	0.713712	0.716673	-0.00868454	0.17595	0.671231	0.680663	-0.00397737	0.573256
cg11356705	19	60151094	NLRP7;NLRP7;NLRP7	NA	0.93401	0.929893	-0.00292094	0.175953	0.927372	0.92909	0.00212394	0.360887
cg06891639	1	86322797	COL24A1	NA	0.91932	0.919463	-0.00340434	0.175954	0.90193	0.903647	-0.0019168	0.494806
cg18420266	2	128002079	NA	S_Shore	0.960789	0.957395	-0.00253867	0.175956	0.959029	0.957697	-0.000593049	0.701486
cg08336287	19	54708350	FCGRT;FCGRT;FCGRT	Island	0.0070665	0.00683395	-0.000263337	0.175961	0.00746928	0.00657798	-0.000834615	8.90181e-06
cg09542154	6	37332194	TBC1D22B;TMEM217;TMEM217	N_Shore	0.978172	0.976819	-0.000944469	0.175963	0.977411	0.976921	-0.000225609	0.727689
cg24409649	5	89806441	MBLAC2;POLR3G;POLR3G	Island	0.0139679	0.0120396	-0.00177791	0.175967	0.0147439	0.0124686	-0.00210958	0.159666
cg23050971	19	12267154	ZNF44;ZNF44	S_Shore	0.438444	0.450826	0.00671004	0.175975	0.4285	0.444512	0.011904	0.0171
cg06222048	7	155316549	NA	Island	0.954124	0.954492	0.000914355	0.175979	0.953468	0.954325	0.00110362	0.109431
cg03131272	2	3468136	NA	NA	0.935701	0.933786	-0.00206419	0.17598	0.933677	0.932585	-0.000682349	0.751163
cg07056242	1	151596136	S100A9	NA	0.634618	0.631214	-0.00397491	0.175982	0.646384	0.641727	-0.00397323	0.228787
cg04939522	2	84960479	C2orf89	N_Shore	0.0373329	0.0390888	0.00126302	0.175985	0.0423249	0.0415841	-0.00128336	0.164088
cg20731031	16	23101323	SCNN1G	Island	0.00676693	0.00654046	-0.000238742	0.175987	0.00710263	0.00648416	-0.000580559	0.00266313
cg11020315	20	366893	TBC1D20	NA	0.31605	0.31895	0.00913813	0.175988	0.354137	0.341777	-0.00318671	0.638698
cg02608231	2	108569933	LIMS1	NA	0.94708	0.945591	-0.00150142	0.175992	0.943857	0.944649	0.000768036	0.484576
cg24366105	3	35696170	ARPP-21;ARPP-21;ARPP-21;ARPP-21;ARPP-21;ARPP-21	NA	0.85918	0.859027	-0.00435032	0.175993	0.836085	0.836984	-0.00420633	0.217585
cg06020459	10	5531823	CALML5	S_Shore	0.866116	0.867217	-0.00306213	0.175995	0.855769	0.860507	0.000563657	0.81768
cg00567872	12	52655905	HOXC11	S_Shore	0.0345418	0.0356199	0.00182087	0.175998	0.0379229	0.038023	0.00081395	0.548451
cg22916722	8	28803218	HMBOX1;INTS9;HMBOX1;INTS9;INTS9	N_Shore	0.0207709	0.0223671	0.000809574	0.175998	0.0227763	0.0224927	-0.000683236	0.296689
cg08299976	19	11332954	LPPR2;LPPR2	Island	0.921134	0.926041	0.00389315	0.175999	0.916989	0.920352	0.00100338	0.739669
cg20456620	12	130095292	GPR133	Island	0.9584	0.956559	-0.00152249	0.176	0.95725	0.957022	-2.83369e-05	0.980167
cg25131079	3	50343110	RASSF1;RASSF1;RASSF1;RASSF1	S_Shelf	0.940812	0.941753	0.00113947	0.176008	0.940797	0.94058	7.64134e-05	0.927746
cg10143842	6	31730297	APOM	S_Shore	0.73752	0.731976	-0.00492506	0.176008	0.725604	0.724736	0.0016977	0.646098
cg26190225	10	104251497	ACTR1A	N_Shore	0.0098462	0.0095246	-0.000539177	0.17601	0.0111316	0.00979961	-0.00128835	0.00100639
cg02126117	15	41296319	EPB42;EPB42	NA	0.967458	0.964535	-0.00180543	0.176011	0.965166	0.964533	6.52971e-05	0.961674
cg16206138	5	94916539	ARSK;TTC37	Island	0.00328788	0.00285112	-0.000244156	0.176012	0.00383557	0.00318763	-0.00039797	0.219816
cg10769251	11	9098836	NA	NA	0.957026	0.955252	-0.00166514	0.176014	0.954957	0.955554	0.00088879	0.458283
cg21657896	7	99530910	MCM7;MCM7;MIR106B	NA	0.886654	0.891272	0.00261593	0.176017	0.883899	0.888157	0.00165097	0.359516
cg12661370	22	23676920	NA	N_Shore	0.87398	0.879963	0.00347541	0.176021	0.858844	0.870009	0.00816644	0.00267407
cg25384043	6	36207173	MAPK13	S_Shore	0.019937	0.0192082	-0.00057087	0.176021	0.0192073	0.0188838	0.000112388	0.77464
cg17088814	19	14692237	ZNF333	NA	0.979324	0.978714	-0.000653712	0.176034	0.978404	0.978695	0.000175169	0.708169
cg04999329	11	118693068	MCAM	Island	0.0700982	0.071569	0.00189004	0.176036	0.0712211	0.0714481	0.00214009	0.125846
cg26593967	3	156280641	MME;MME;MME;MME	Island	0.00448599	0.00405935	-0.000246396	0.176037	0.00487302	0.00415473	-0.000518234	0.137671
cg04961225	19	54377832	TRPM4	Island	0.7581	0.764276	0.00477442	0.17604	0.767039	0.772249	0.00258178	0.470518
cg26266703	6	31888541	HSPA1L	N_Shelf	0.911605	0.90956	-0.0021587	0.176041	0.912253	0.911333	-0.000125724	0.936608
cg20646950	4	187348835	CYP4V2	N_Shore	0.00628412	0.00609365	-0.000301703	0.176045	0.00673804	0.00627103	-0.000507917	0.0316361
cg11187204	4	166468165	SC4MOL;SC4MOL	Island	0.00431146	0.00394273	-0.000269014	0.176045	0.00469025	0.00414079	-0.000365325	0.294845
cg19639184	4	97367753	NA	NA	0.941326	0.936594	-0.00347745	0.176046	0.937547	0.935982	-0.000379992	0.891561
cg06427816	10	1769760	ADARB2	Island	0.0103706	0.0101331	-0.000300705	0.176051	0.0104755	0.0105984	3.42926e-05	0.881739
cg17837500	10	117877187	GFRA1;GFRA1;GFRA1	S_Shelf	0.95609	0.957291	0.00112408	0.176052	0.955547	0.958355	0.00255322	0.00182452
cg25667202	1	1964704	NA	Island	0.958362	0.955154	-0.00406854	0.176053	0.954842	0.953867	-0.00232566	0.444555
cg26361807	22	19649668	AIFM3;AIFM3	Island	0.0142378	0.0147824	0.000499861	0.176058	0.0142471	0.0137114	-0.000408785	0.230365
cg08532862	3	50248282	GNAI2	Island	0.00997735	0.00972036	-0.000492265	0.176062	0.0107543	0.00979928	-0.00110319	0.00609445
cg17164747	17	32488430	NA	NA	0.947072	0.943901	-0.00212282	0.176063	0.945202	0.944854	0.000436037	0.774892
cg03934392	7	72772025	STX1A;STX1A	Island	0.10126	0.0965482	-0.00236659	0.176063	0.102702	0.0972427	-0.00531324	0.00196548
cg16069331	3	195514768	LOC100131551	N_Shore	0.876367	0.875703	-0.00282916	0.176068	0.863683	0.864124	-0.00235947	0.311329
cg04282125	7	139124300	TBXAS1;TBXAS1;HIPK2;HIPK2	Island	0.0641822	0.066142	0.00169232	0.176068	0.0660405	0.0655955	-0.000293692	0.810155
cg13071210	22	17846779	UFD1L;UFD1L;CDC45L	Island	0.00583288	0.00524548	-0.000367582	0.176068	0.00646141	0.00555144	-0.000596405	0.128249
cg05728071	1	236118074	LOC100130331;ZP4	NA	0.929118	0.92796	-0.00214669	0.17607	0.922383	0.922269	-0.00169108	0.302015
cg07198881	17	77659423	CCDC57	NA	0.863343	0.866982	0.00216026	0.176076	0.862117	0.865037	0.00148119	0.357318
cg20018234	19	19244613	TM6SF2	N_Shore	0.886372	0.892232	0.00275748	0.176079	0.885554	0.892455	0.00433603	0.0368325
cg14708360	2	167829347	NA	NA	0.945073	0.943044	-0.00191333	0.17608	0.93893	0.938574	-0.000779397	0.604043
cg13750264	13	58331304	NA	NA	0.97538	0.975946	0.000553967	0.17608	0.974889	0.975279	0.000208985	0.597073
cg10658853	10	120778356	NANOS1	NA	0.311097	0.29868	-0.00778531	0.176085	0.334732	0.319408	-0.0102986	0.0833019
cg04013561	19	17924242	KCNN1	Island	0.0204552	0.0210537	0.000406252	0.176087	0.0209921	0.0207159	-5.39049e-05	0.856796
cg15590426	13	40394623	SUGT1L1	Island	0.881345	0.89247	0.00599906	0.176087	0.874501	0.887895	0.00952911	0.0522037
cg09908474	4	132520039	NA	NA	0.974259	0.975952	0.000738032	0.176087	0.973974	0.974927	0.000158149	0.824699
cg18377941	13	113853024	RASA3	N_Shore	0.568209	0.569515	0.00564495	0.176088	0.577333	0.580014	0.00878852	0.027433
cg16434511	7	35154336	NA	NA	0.88238	0.879772	-0.00287231	0.176091	0.875602	0.874883	-0.00180866	0.391403
cg03227017	7	138253089	KIAA1549;KIAA1549	NA	0.972509	0.971422	-0.00202381	0.176092	0.971689	0.971659	-0.000493508	0.746317
cg22833143	8	42872644	HOOK3	S_Shore	0.0169474	0.0158887	-0.000638748	0.176095	0.0188656	0.0168976	-0.000807231	0.103206
cg10179363	6	42558473	NA	NA	0.962304	0.959443	-0.00202206	0.176098	0.960069	0.958784	-0.000891616	0.56612
cg17261675	19	51608360	CCDC8;CCDC8	N_Shore	0.0420868	0.0443045	0.00167708	0.176098	0.0426236	0.0457027	0.00325529	0.0183468
cg14727205	5	1109579	SLC12A7	Island	0.742235	0.749718	0.00291439	0.176105	0.733808	0.742915	0.00668646	0.00255841
cg11158629	2	109301160	SH3RF3	NA	0.794943	0.79411	-0.0050446	0.176111	0.765238	0.765224	-0.00387034	0.34211
cg05432034	17	8034229	C17orf59;C17orf59	Island	0.0107493	0.0111132	0.000237423	0.176113	0.0111557	0.0109928	-0.000155051	0.400354
cg21238743	19	51273905	NA	Island	0.171569	0.168227	-0.00343307	0.176113	0.176491	0.171626	-0.00593482	0.0142958
cg11153694	7	150450487	AGAP3;AGAP3	N_Shore	0.911726	0.915938	0.00190588	0.176116	0.910052	0.91182	-0.000936931	0.53324
cg21581287	2	95376313	KCNIP3;KCNIP3	Island	0.111034	0.107982	0.00381444	0.176122	0.111534	0.108432	-0.00135598	0.610199
cg14129103	22	49368398	LOC100144603;CHKB-CPT1B;CHKB	Island	0.0176386	0.0180592	0.000452155	0.176124	0.0176134	0.0180751	0.000446371	0.21454
cg23654971	3	189353623	LPP	N_Shore	0.374105	0.367976	-0.00802674	0.176126	0.332865	0.334513	-0.00181494	0.751398
cg25053798	20	60918437	COL9A3	Island	0.00428174	0.00384177	-0.000238029	0.176127	0.00464992	0.003964	-0.00040212	0.188784
cg18169187	4	74494895	ALB	NA	0.967755	0.965367	-0.00154592	0.176127	0.966305	0.964704	-0.000930396	0.408991
cg23524195	15	79262116	NA	NA	0.212875	0.202362	-0.00796913	0.17613	0.197781	0.182623	-0.00980036	0.0529029
cg18362538	11	68251979	MTL5	NA	0.954747	0.952507	-0.00203553	0.176131	0.952169	0.952756	0.000233547	0.883428
cg16929496	16	3125028	ZNF213;ZNF213	Island	0.0055085	0.00513504	-0.000264248	0.176135	0.00598095	0.0052469	-0.000523248	0.17054
cg12339531	12	2091565	CACNA1C;CACNA1C;CACNA1C;CACNA1C;CACNA1C;CACNA1C;CACNA1C;CACNA1C;CACNA1C;CACNA1C;CACNA1C;CACNA1C;CACNA1C;CACNA1C;CACNA1C;CACNA1C;CACNA1C;CACNA1C;CACNA1C;CACNA1C;CACNA1C;CACNA1C;CACNA1C	N_Shelf	0.881881	0.881219	-0.0036546	0.176135	0.870071	0.876068	0.00261929	0.347038
cg04193037	1	27020172	NA	S_Shelf	0.151929	0.153912	0.00453538	0.176136	0.168399	0.170973	0.00590865	0.10571
cg00009927	19	50531957	NA	N_Shelf	0.878501	0.877338	-0.00292479	0.17614	0.870041	0.872723	1.27335e-05	0.995459
cg02227503	5	43516118	C5orf28	N_Shelf	0.884	0.884056	-0.00339393	0.176142	0.867924	0.867916	-0.00404008	0.0973845
cg01374592	17	1587222	WDR81;WDR81;WDR81;WDR81	S_Shelf	0.950733	0.949977	-0.00157392	0.176143	0.951724	0.95229	0.000118727	0.906815
cg08663159	5	153853151	NA	Island	0.584586	0.597826	0.0154464	0.176146	0.594238	0.613619	0.0180357	0.104812
cg25642217	12	56614327	NA	N_Shore	0.879377	0.875333	-0.00390828	0.176148	0.884123	0.88282	-0.00105927	0.698474
cg24465484	8	105304360	RIMS2;RIMS2	N_Shore	0.340337	0.342442	0.00564058	0.176151	0.376318	0.373439	0.00182287	0.675757
cg02898915	17	44036361	LOC404266;LOC404266;HOXB6	N_Shelf	0.481898	0.476755	-0.0111006	0.176152	0.481624	0.469573	-0.0207905	0.00883012
cg01356044	14	33316754	NPAS3;NPAS3;NPAS3;NPAS3	NA	0.829454	0.831674	-0.00568997	0.176153	NA	NA	NA	NA
cg24415793	1	46430439	POMGNT1;POMGNT1	NA	0.975918	0.977015	0.000569277	0.176153	0.975402	0.976186	0.000534649	0.239358
cg04470085	9	12765700	C9orf150;C9orf150	Island	0.00612698	0.00638334	0.000325302	0.176154	0.00680746	0.00625165	-0.000393963	0.0329973
cg24315973	2	239007102	ASB1	N_Shelf	0.903866	0.906776	0.00232493	0.176154	0.902744	0.905313	0.0019863	0.211862
cg18770669	4	53133947	NA	NA	0.969019	0.967055	-0.00196733	0.176155	0.967378	0.96672	-0.000517034	0.66076
cg20283716	10	123361146	NA	S_Shelf	0.937754	0.939204	0.00138629	0.176155	0.936348	0.938478	0.00185415	0.0622443
cg11511669	19	8292583	NDUFA7;RPS28	Island	0.525285	0.528558	0.00348075	0.176155	0.525577	0.522063	-0.003045	0.285878
cg14215666	14	86110514	NA	NA	0.966946	0.964038	-0.00205481	0.176156	0.964996	0.963153	-0.00142682	0.373591
cg06722144	15	48765636	TRPM7	Island	0.0196037	0.0187603	-0.000849553	0.176157	0.0197535	0.0179739	-0.00105489	0.0472427
cg19736712	17	45992742	CACNA1G;CACNA1G;CACNA1G;CACNA1G;CACNA1G;CACNA1G;CACNA1G;CACNA1G;CACNA1G;CACNA1G;CACNA1G;CACNA1G;CACNA1G;CACNA1G;CACNA1G	Island	0.0135502	0.013008	-0.000454019	0.176157	0.0148443	0.0141801	-0.000452037	0.197185
cg23378609	17	24070718	RAB34;RAB34;SNORD42B;RAB34;RPL23A;RAB34;RAB34	N_Shore	0.0440656	0.044408	0.00107865	0.176158	0.044823	0.0448765	0.000772456	0.331033
cg14536906	4	171840763	NA	NA	0.89838	0.896235	-0.00318911	0.17616	0.889723	0.892247	0.00222368	0.369984
cg06154544	12	122975637	DNAH10	NA	0.984954	0.9844	-0.000557359	0.176162	0.983357	0.984217	0.000726371	0.101598
cg26981251	8	9083828	NA	NA	0.977268	0.977045	-0.000564071	0.176163	0.976854	0.976941	-9.48246e-05	0.818423
cg20458124	8	140786871	NA	Island	0.075718	0.0768984	0.00159526	0.176163	0.0758629	0.077298	0.0019572	0.0835934
cg13083637	2	47021536	MCFD2;MCFD2;TTC7A	Island	0.00610881	0.00548845	-0.000352626	0.176163	0.00660809	0.00564099	-0.000635316	0.111962
cg19055803	17	78602875	B3GNTL1	Island	0.0164215	0.01597	-0.000518033	0.176166	0.0172234	0.0157659	-0.00133019	0.000280329
cg01765249	5	150060753	RBM22;RBM22	Island	0.00958159	0.00933278	-0.000283433	0.176167	0.00987008	0.00949903	-0.000134376	0.530588
cg00676801	2	210798362	ACADL;ACADL	Island	0.00433583	0.00400793	-0.000238265	0.176169	0.0047212	0.00409461	-0.000481895	0.189747
cg16289417	1	19763002	NA	NA	0.748097	0.747197	-0.00542463	0.176177	0.729781	0.72553	-0.00951568	0.0235306
cg21865533	19	48977916	KCNN4	NA	0.915795	0.916675	-0.00253884	0.176179	0.902684	0.908764	0.00225732	0.306017
cg17424654	8	41554859	AGPAT6	Island	0.00600118	0.0054449	-0.000304585	0.17618	0.00636574	0.00558612	-0.000470915	0.195802
cg15356494	4	101034465	MAPKSP1;MAPKSP1	NA	0.00725702	0.00695818	-0.000294231	0.176182	0.00764116	0.00694777	-0.000569745	0.00738755
cg05162358	17	24949095	ANKRD13B	S_Shelf	0.957641	0.959625	0.00166105	0.176182	0.958447	0.959428	0.000627662	0.577223
cg05627441	13	110156292	CARS2	Island	0.0466073	0.0466554	-0.000768049	0.176182	0.0475629	0.0479572	8.20258e-05	0.89015
cg22425359	1	16131795	SPEN	N_Shore	0.956712	0.958501	0.000954032	0.176183	0.955763	0.955314	-0.00143545	0.0598333
cg24517686	4	13154087	NKX3-2	Island	0.368902	0.373176	0.00706713	0.176188	0.397996	0.395855	0.00445586	0.377703
cg11752832	1	213245530	KCNK2;KCNK2	NA	0.920442	0.918047	-0.00262716	0.176188	0.914936	0.91506	3.34882e-05	0.988561
cg16895948	4	483368	ZNF721;PIGG;PIGG;ZNF721	Island	0.0244577	0.0239231	-0.000706299	0.176192	0.027642	0.0265129	-9.27905e-05	0.885889
cg10562159	16	1300232	UBE2I;UBE2I;UBE2I;UBE2I	Island	0.0232673	0.0233013	-0.000558765	0.176193	0.0229428	0.0235552	0.000101625	0.803029
cg19224278	18	46444511	MAPK4	Island	0.991204	0.991921	0.000353011	0.176193	0.990731	0.991717	0.000618443	0.0508276
cg15909358	12	64982290	HELB	NA	0.00673777	0.00653618	-0.000297286	0.176194	0.00722399	0.0064549	-0.000773263	0.000214454
cg14539861	19	49333883	NA	N_Shelf	0.965502	0.964885	-0.000861831	0.1762	0.964587	0.964527	-0.000215324	0.747087
cg08830225	1	222691646	NA	S_Shelf	0.941192	0.938164	-0.00266217	0.176201	0.936399	0.936055	-4.17256e-05	0.983976
cg04775589	10	19039234	NA	Island	0.899111	0.901898	0.00356479	0.176202	0.899513	0.902615	0.0040186	0.239879
cg09615020	17	39437382	NAGS;PYY	N_Shore	0.133624	0.136426	0.00225498	0.176204	0.150773	0.156949	0.0050402	0.00765876
cg21923525	16	1071328	NA	S_Shore	0.721584	0.718228	-0.0043635	0.176204	0.720915	0.71646	-0.00570175	0.0927491
cg17093212	1	59389625	NA	NA	0.792621	0.795668	-0.00521141	0.176204	0.760044	0.765759	-0.00196377	0.620944
cg14979593	16	66856005	SLC7A6;SLC7A6	Island	0.00471257	0.00418635	-0.00030518	0.176206	0.00519269	0.00434148	-0.000600813	0.0571456
cg15928446	15	20473684	CYFIP1	NA	0.974727	0.973149	-0.00123989	0.176206	0.973174	0.973562	0.000495335	0.590249
cg12390516	3	173240870	FNDC3B;FNDC3B	Island	0.085348	0.0865171	0.00242978	0.176207	0.0887899	0.0865738	-0.00247027	0.15943
cg09816507	11	75766374	PRKRIR	N_Shelf	0.969441	0.967606	-0.00123798	0.176208	0.967209	0.967477	0.000664517	0.45851
cg06562865	17	34333899	NA	NA	0.347952	0.35014	0.011779	0.17621	0.393961	0.3884	0.00487036	0.586342
cg09155362	2	37448027	QPCT	NA	0.976124	0.975319	-0.000774124	0.17621	0.975008	0.974699	-0.00019403	0.743193
cg12239264	8	81105173	MRPS28	S_Shore	0.00526264	0.00508261	-0.000183729	0.176216	0.00565889	0.00514557	-0.000388315	0.0129584
cg07744536	1	7999186	ERRFI1	NA	0.695175	0.690074	-0.00619731	0.17622	0.693631	0.702567	0.0044719	0.343522
cg11270798	12	107975103	USP30	S_Shore	0.007393	0.00719018	-0.000229337	0.17622	0.00712157	0.00722852	0.000146956	0.308024
cg06772717	14	104690679	JAG2;JAG2	N_Shelf	0.616785	0.619526	0.00510956	0.17622	0.624269	0.62196	0.000758152	0.845996
cg19393006	10	13181828	OPTN;OPTN;OPTN;OPTN	Island	0.0181982	0.0176307	-0.000577856	0.17622	0.0184297	0.0173897	-0.000823946	0.0717661
cg07394955	4	186209875	NA	NA	0.944258	0.947855	0.00622105	0.176222	0.943045	0.94773	0.0064883	0.141807
cg26407641	6	41621980	FOXP4;FOXP4;FOXP4	Island	0.092544	0.0904099	-0.00374962	0.176223	0.094511	0.0919846	-0.00346737	0.280003
cg11415753	7	19151792	FERD3L	S_Shore	0.0217579	0.0204531	-0.0008584	0.176227	0.0230771	0.0224347	9.62034e-05	0.891177
cg14124066	1	180627306	GLUL;GLUL;GLUL	Island	0.0968294	0.0959058	0.00214424	0.176228	0.0986724	0.0952076	-0.00156732	0.324005
cg13153394	11	111197419	ALG9;ALG9;ALG9;ALG9	NA	0.810903	0.810924	-0.00644421	0.176228	0.801409	0.810039	0.00423077	0.382551
cg13488070	2	64309019	NA	NA	0.00660588	0.00640148	-0.000206103	0.176231	0.00674945	0.00649943	-0.000137294	0.410817
cg12615951	11	1261619	TOLLIP	S_Shelf	0.910827	0.908028	-0.00277208	0.176233	0.906527	0.907837	0.00147695	0.490011
cg08121317	6	30693527	MRPS18B;MRPS18B;PPP1R10	Island	0.0224918	0.0233526	0.0005367	0.176236	0.0234823	0.0235327	0.000192745	0.647339
cg23176806	20	61581736	NA	Island	0.514905	0.514164	-0.00455384	0.176238	0.502629	0.505904	5.17217e-05	0.98724
cg20608075	2	76191473	NA	NA	0.959027	0.955094	-0.00352389	0.176242	0.957538	0.954314	-0.00406265	0.135869
cg17522935	1	90213026	NA	NA	0.955278	0.953765	-0.00131271	0.176242	0.952243	0.951643	-6.89635e-05	0.94397
cg27383216	1	19112265	IFFO2	NA	0.00891045	0.0103275	0.00134829	0.176243	0.00924677	0.0104304	0.00122717	0.203725
cg15727783	8	671352	ERICH1	Island	0.00509094	0.00463229	-0.000264215	0.176246	0.00549232	0.00469405	-0.000612384	0.0932358
cg10999410	6	43246943	SRF;SRF	Island	0.026347	0.0255042	-0.00100349	0.176248	0.0267721	0.0256889	-0.00115728	0.166632
cg15777825	8	146049811	COMMD5;COMMD5;COMMD5	S_Shore	0.0293593	0.0305578	0.000662211	0.176252	0.0303492	0.0304577	0.000131363	0.791777
cg23337116	3	117646384	LSAMP	NA	0.0854827	0.0859973	0.00251579	0.176252	0.0947448	0.0906684	-0.00217016	0.292474
cg08978835	3	73023200	GXYLT2	NA	0.289939	0.276808	-0.00780712	0.176259	0.309322	0.28503	-0.0172024	0.00285717
cg08250506	12	54909200	OBFC2B;SLC39A5	NA	0.959641	0.957068	-0.00166922	0.17626	0.957527	0.9568	0.000113749	0.92802
cg02844985	19	36533231	TSHZ3	Island	0.00890677	0.00819335	-0.000410815	0.176264	0.00944747	0.00818798	-0.000824555	0.0765023
cg23222169	1	151848374	S100A16	NA	0.633666	0.632704	-0.00909391	0.176269	0.60021	0.605883	-0.00322006	0.624213
cg24742520	17	38055232	NA	N_Shelf	0.904725	0.90072	-0.00405361	0.17627	0.894887	0.896795	0.0017175	0.5656
cg02830023	17	63144412	NOL11	Island	0.0187793	0.0185534	-0.000466224	0.17627	0.0189973	0.0184753	-0.000363271	0.298945
cg16982435	3	150569574	TM4SF1	NA	0.967112	0.965765	-0.0011577	0.176271	0.965063	0.964986	0.000191928	0.820852
cg19554564	18	43041583	NA	Island	0.00856667	0.00737332	-0.000952216	0.176273	0.00950527	0.00772609	-0.00139102	0.0822684
cg00893603	1	144227561	GNRHR2;PEX11B	Island	0.0157814	0.0158171	-0.000418869	0.176275	0.0152198	0.0153894	4.94903e-05	0.868264
cg00173804	16	1465170	CLCN7;CLCN7	Island	0.00264975	0.0023385	-0.000185695	0.176281	0.00285034	0.00241681	-0.000283779	0.249156
cg00813264	19	6322673	ALKBH7	N_Shore	0.729305	0.726426	-0.00477766	0.176283	0.716126	0.718234	0.00102412	0.775118
cg08452062	9	13268512	NA	Island	0.0221415	0.0213926	-0.000765795	0.176285	0.0208733	0.0209972	0.000393143	0.440363
cg01677601	18	10717599	FAM38B	S_Shore	0.923938	0.924639	-0.00223879	0.176286	0.912203	0.917867	0.00324463	0.0857194
cg25445431	4	111338669	ELOVL6;ELOVL6	Island	0.00320365	0.00286302	-0.00019153	0.176286	0.00393358	0.0031778	-0.000556913	0.0750197
cg13941801	4	47160656	COMMD8	S_Shore	0.00891708	0.00848407	-0.00036416	0.176288	0.0092481	0.00869153	-0.000429393	0.0635956
cg12306213	2	11180170	NA	NA	0.811183	0.806168	-0.004195	0.176288	0.793209	0.792274	0.001773	0.607696
cg01307130	17	19999936	CYTSB;CYTSB;CYTSB;CYTSB	Island	0.0385393	0.0393392	0.00146375	0.176289	0.0390046	0.0383096	-0.000425542	0.675008
cg26208937	17	30425543	RFFL	NA	0.276885	0.262574	-0.0104692	0.176295	0.281801	0.271904	-0.00560053	0.457123
cg14579157	2	242256748	ATG4B;ATG4B	S_Shore	0.988688	0.989589	0.000417004	0.176296	0.98788	0.989139	0.000730146	0.112218
cg01977486	19	8335160	ANGPTL4;ANGPTL4;ANGPTL4;ANGPTL4	Island	0.00468674	0.00459618	-0.000162501	0.1763	0.00506143	0.00468834	-0.000365661	0.00567142
cg26710891	3	9860775	RPUSD3;RPUSD3	Island	0.0100829	0.00980076	-0.00031698	0.176301	0.0104594	0.00965422	-0.000719356	0.00569259
cg02369618	4	120768380	PDE5A;PDE5A;PDE5A	Island	0.0138015	0.0134802	-0.000436837	0.176308	0.0142219	0.0133832	-0.00073396	0.0330392
cg20564351	8	48935646	PRKDC;PRKDC	NA	0.970139	0.968402	-0.00121815	0.176309	0.967603	0.968415	0.00125938	0.173294
cg21001487	10	133495809	NA	S_Shore	0.903265	0.907675	0.00356272	0.176314	0.898505	0.903718	0.00411294	0.10319
cg24704562	3	99718608	CLDND1;CLDND1;CLDND1;CLDND1;CLDND1;CLDND1	NA	0.964936	0.963441	-0.00137699	0.176316	0.962851	0.962712	6.42398e-06	0.995001
cg22157525	16	11742461	TXNDC11	N_Shore	0.923315	0.919556	-0.00302475	0.176318	0.91874	0.916708	-0.00219126	0.337587
cg01010923	19	42339464	ZNF585A;ZNF585A	NA	0.952356	0.948042	-0.00249665	0.176323	0.950676	0.947131	-0.00168463	0.364516
cg21940313	1	67372899	NA	N_Shore	0.274915	0.279902	0.0067618	0.176325	0.293607	0.298181	0.0082481	0.100224
cg02322435	10	100152787	PYROXD2	NA	0.980242	0.979519	-0.000648141	0.176325	0.979049	0.979083	0.000237055	0.668884
cg25586860	10	133796664	JAKMIP3	N_Shore	0.45411	0.459351	0.00393433	0.176328	0.46841	0.466643	-0.000904513	0.757835
cg00854751	6	164265262	NA	NA	0.949403	0.950875	0.00117651	0.176329	0.948982	0.952122	0.00338303	0.00014153
cg06175512	8	145530600	SCRT1	Island	0.202785	0.19937	-0.00387564	0.176334	0.202759	0.201989	-0.00190318	0.502925
cg03870497	7	136351706	CHRM2;CHRM2;CHRM2;CHRM2;CHRM2;CHRM2;CHRM2;CHRM2	NA	0.950565	0.951164	0.0011516	0.176335	0.950181	0.950267	0.000365232	0.641199
cg25252478	1	154156382	SNORA42;KIAA0907	NA	0.973914	0.972235	-0.00114706	0.176336	0.97216	0.972238	0.000403553	0.648401
cg19414302	6	108543133	NA	Island	0.0190357	0.0206557	0.000866551	0.176339	0.0208765	0.019866	-0.00122276	0.0567345
cg19626693	8	142139942	NA	NA	0.914657	0.915218	-0.00227081	0.176344	0.907702	0.90957	-0.000997552	0.579538
cg27544219	10	101286026	NKX2-3	Island	0.266144	0.263472	-0.00450108	0.176345	0.261165	0.251639	-0.00757935	0.0166039
cg01140985	15	83003046	NMB;NMB	S_Shore	0.0771209	0.0806952	0.00292423	0.176346	0.0688243	0.0735333	0.00452423	0.0189338
cg26956874	15	89225840	FURIN	Island	0.883347	0.883048	-0.00275931	0.176347	0.870231	0.870933	-0.000133718	0.971995
cg27499202	6	32413123	C6orf10	NA	0.632682	0.618034	-0.0137429	0.176349	0.639037	0.631529	-0.00538604	0.597347
cg11193169	15	87225651	HAPLN3	Island	0.981253	0.981639	0.00051132	0.176349	0.980664	0.981136	0.000363163	0.339338
cg02336461	7	27121527	HOXA3;HOXA3;HOXA3	Island	0.538385	0.533894	-0.010366	0.176351	0.504578	0.511686	-0.00291058	0.700574
cg13429719	10	77833709	C10orf11	NA	0.961535	0.962526	0.0013479	0.176351	0.962952	0.96409	0.0012134	0.24084
cg22728790	12	50104768	SLC4A8;SLC4A8	Island	0.0152454	0.0158019	0.000353521	0.176351	0.0155355	0.0151011	-0.000444354	0.0762605
cg07018026	6	148625763	NA	NA	0.695467	0.695826	-0.00760181	0.176354	0.653793	0.662569	0.000565481	0.922659
cg07992143	12	6846945	TPI1;TPI1;TPI1	Island	0.00300614	0.00270212	-0.00018221	0.176358	0.00325637	0.00271109	-0.000357077	0.156571
cg27165033	11	46483259	AMBRA1	NA	0.970998	0.969113	-0.00131414	0.176361	0.968247	0.969519	0.00165807	0.11387
cg18194738	6	29964049	HLA-H	Island	0.012405	0.0135246	0.000817603	0.176363	0.0124927	0.0132534	0.000709317	0.255723
cg26156085	3	38470115	LOC100128640;ACVR2B	Island	0.00829953	0.0081058	-0.000255499	0.176364	0.00806318	0.00781999	-9.87306e-05	0.582975
cg15363349	2	70221961	NA	N_Shore	0.0093601	0.00908572	-0.000463393	0.176364	0.00982319	0.00872075	-0.00111142	0.00356371
cg04847172	18	59606359	SERPINB7;SERPINB7	NA	0.973275	0.971489	-0.00131677	0.176367	0.972607	0.971618	-0.000656611	0.492803
cg12894776	11	407246	SIGIRR;SIGIRR	Island	0.0109841	0.0114068	0.000314215	0.17637	0.0107592	0.0109269	0.000118801	0.587149
cg07206497	18	12410136	SLMO1;SLMO1	Island	0.014427	0.0141051	-0.00052737	0.176381	0.0156001	0.0147881	-0.000821448	0.0327521
cg05785565	3	45813087	SLC6A20;SLC6A20	Island	0.00859517	0.00890143	0.000234033	0.176384	0.00919656	0.00899621	-0.000233666	0.169013
cg13821176	7	150324961	NOS3;NOS3;NOS3;NOS3	NA	0.22913	0.231354	0.00701609	0.176384	0.267894	0.263893	0.0030127	0.578025
cg08547617	12	88443344	WDR51B;GALNT4	Island	0.00254081	0.00225236	-0.000158493	0.176386	0.00280421	0.00237393	-0.000267596	0.296888
cg11143091	7	127579263	NA	NA	0.96834	0.969787	0.000762778	0.176389	0.968596	0.969401	0.000409805	0.481559
cg07718808	15	99741732	PCSK6;PCSK6;PCSK6;PCSK6;PCSK6;PCSK6;PCSK6;PCSK6	NA	0.942168	0.937708	-0.00286722	0.176389	0.936495	0.936789	0.00137327	0.523206
cg20955688	7	2060488	MAD1L1;MAD1L1;MAD1L1	NA	0.939015	0.936923	-0.00199076	0.176393	0.935989	0.934699	-0.000255713	0.870311
cg03109306	2	56070442	MIR216A	NA	0.977548	0.976358	-0.000859126	0.176394	0.975988	0.976477	0.000684455	0.292681
cg14100550	15	38986017	NA	NA	0.00629712	0.00563604	-0.000373398	0.176394	0.00692993	0.00589039	-0.000697975	0.102402
cg23131950	11	106836320	NA	S_Shelf	0.940704	0.938093	-0.0025282	0.176397	0.938125	0.936696	-0.00138174	0.488458
cg01985852	20	60785087	NA	Island	0.964667	0.962531	-0.00152325	0.176402	0.961521	0.962132	0.00100542	0.403508
cg01108445	12	6292392	PLEKHG6;PLEKHG6;PLEKHG6;PLEKHG6	S_Shelf	0.693012	0.694812	-0.0060483	0.176403	0.659385	0.668549	-0.000452342	0.923677
cg25224315	4	184534625	NA	NA	0.910016	0.915239	0.00330195	0.176405	0.910402	0.913963	0.0017089	0.461851
cg10059167	14	36736981	MIPOL1;MIPOL1	Island	0.0157974	0.0151662	-0.000585229	0.176419	0.0156542	0.0143674	-0.00081695	0.0294096
cg08598296	2	239762489	HDAC4	N_Shelf	0.95333	0.950793	-0.00213769	0.17642	0.947609	0.95004	0.00251448	0.398585
cg15561501	8	22321944	SLC39A14;SLC39A14;SLC39A14;SLC39A14	NA	0.948642	0.950094	0.00121147	0.176423	0.947612	0.950194	0.00273831	0.00229577
cg11953516	16	28410506	CLN3;CLN3	Island	0.00523762	0.00513119	-0.000171335	0.176427	0.00549505	0.00535973	-0.000141929	0.360947
cg27169379	1	62962724	NA	NA	0.944615	0.946759	0.00118454	0.176434	0.946201	0.946618	-0.000398407	0.650707
cg24171337	16	1970893	NOXO1;NOXO1;NOXO1	S_Shore	0.0685512	0.064744	-0.00373298	0.176436	0.0678394	0.0645562	-0.00300424	0.234023
cg07018708	4	5103427	STK32B	N_Shore	0.0225514	0.0230897	0.000532895	0.176438	0.0227587	0.0226944	0.000283437	0.450445
cg26745551	11	47227141	NR1H3;ACP2;ACP2	Island	0.0335559	0.0325414	-0.00107497	0.176438	0.03467	0.0327805	-0.000756971	0.325825
cg06042395	1	199716421	NA	N_Shore	0.0297263	0.0306502	0.000726815	0.176439	0.0297996	0.0303545	0.00112795	0.0298514
cg06644359	20	60897160	C20orf20	Island	0.0563916	0.0535809	-0.00163725	0.17644	0.0629138	0.0580092	-0.00347845	0.00919339
cg07490776	10	105664290	OBFC1	N_Shelf	0.950897	0.947733	-0.00223666	0.176444	0.948327	0.947891	6.09678e-05	0.971369
cg04089240	6	29092621	NA	Island	0.0131855	0.0139327	0.000452032	0.176447	0.0136065	0.0139707	0.000194694	0.522511
cg17288288	17	70779143	MIF4GD	Island	0.00519611	0.00480822	-0.000240678	0.176449	0.00580799	0.00499983	-0.000542069	0.183601
cg03893395	1	218169140	SLC30A10	S_Shore	0.617504	0.628578	0.00564368	0.17645	0.606065	0.61892	0.00681315	0.103607
cg14763562	4	7101670	TADA2B	N_Shore	0.919037	0.922415	0.00184888	0.176467	0.919995	0.922428	0.000653691	0.622577
cg23972474	22	36244152	CARD10	N_Shore	0.674851	0.676484	-0.00880581	0.176467	0.635997	0.639678	-0.00805677	0.216239
cg00236924	2	219232669	BCS1L;ZNF142;BCS1L;BCS1L;BCS1L	Island	0.00723798	0.0065114	-0.000378195	0.176468	0.0078906	0.00691659	-0.000581254	0.142647
cg11336178	19	48911515	IRGC	N_Shelf	0.948815	0.946257	-0.00212364	0.176468	0.946984	0.945988	-0.000461657	0.793035
cg25794538	10	16238774	NA	NA	0.958013	0.954951	-0.00226343	0.176468	0.955456	0.954578	-0.000369229	0.825882
cg12235168	10	104253670	ACTR1A;SUFU	Island	0.0100399	0.00963758	-0.00035175	0.176468	0.0105794	0.00959599	-0.000720377	0.013174
cg16374319	6	166962098	RPS6KA2;RPS6KA2	S_Shore	0.00897275	0.00862528	-0.000380342	0.176469	0.00964339	0.00910078	-0.000503394	0.0741419
cg01657380	5	1351761	NA	S_Shelf	0.761493	0.762084	-0.00418015	0.176471	0.754531	0.755038	-0.00339848	0.281255
cg02083319	8	74826173	NA	S_Shelf	0.931505	0.929206	-0.00258787	0.176472	0.925829	0.925675	-0.000467127	0.813587
cg02203380	22	29938527	LIMK2	Island	0.0140362	0.0150223	0.000533845	0.176472	0.0150532	0.0145437	-0.000938326	0.0206594
cg05965277	22	49192246	SAPS2	Island	0.982124	0.980252	-0.00172424	0.176473	0.980862	0.979827	-0.00105143	0.416753
cg14013103	2	242094577	STK25	N_Shore	0.97096	0.972751	0.00137877	0.176476	0.970607	0.971662	0.000709967	0.490003
cg12894478	2	3728848	NA	Island	0.130408	0.134224	0.00350657	0.176476	0.146176	0.151721	0.00783037	0.00421256
cg03510159	7	100836020	EMID2	NA	0.978101	0.979093	0.000529055	0.17648	0.978113	0.97932	0.000855543	0.0246489
cg07811940	1	5880968	NPHP4	NA	0.968153	0.969027	0.00090234	0.176482	0.967424	0.968213	0.000916244	0.17609
cg05133340	11	106966435	ELMOD1;LOC643923;ELMOD1	N_Shore	0.00768041	0.00739898	-0.000275308	0.176482	0.00787883	0.00732604	-0.00041395	0.0323569
cg19884556	7	18619496	HDAC9;HDAC9;HDAC9;HDAC9;HDAC9	NA	0.96629	0.963801	-0.00173403	0.176482	0.964842	0.963819	-0.00064743	0.625757
cg12111808	16	3989856	ADCY9	NA	0.969226	0.968834	-0.000789807	0.176486	0.969233	0.967823	-0.00173844	0.00363351
cg21180286	13	95037849	DZIP1;DZIP1	NA	0.973262	0.973482	0.000651619	0.176487	0.972776	0.972954	0.000412591	0.391227
cg16511870	19	571162	POLRMT	Island	0.978843	0.978362	-0.000582897	0.176491	0.978192	0.978179	-0.000106349	0.793259
cg20864568	1	33588282	PHC2;PHC2	Island	0.00432271	0.00395327	-0.000237881	0.176493	0.00476827	0.00412301	-0.000479118	0.130135
cg23729417	7	98993675	ZNF655;ZNF655;ZNF655;ZNF655;ZNF655;ZNF655;ZNF655;ZNF655	N_Shore	0.00960322	0.00929755	-0.000457081	0.176494	0.0100738	0.00925107	-0.000729104	0.0262644
cg12509524	15	50189317	BCL2L10	N_Shelf	0.959098	0.95603	-0.00204342	0.176494	0.957584	0.958405	0.00177202	0.227689
cg00988148	6	11152544	ELOVL2;ELOVL2	Island	0.0035651	0.00325627	-0.000210524	0.176495	0.00392555	0.00329222	-0.000487314	0.0940629
cg07978472	19	44592174	NA	Island	0.0281634	0.0290648	0.000915511	0.176496	0.0296625	0.0286597	-0.000842653	0.195492
cg06384533	10	129903144	NA	S_Shelf	0.960615	0.962186	0.00115729	0.1765	0.961349	0.962404	0.000734426	0.395508
cg22142858	12	7749935	NA	Island	0.965179	0.964945	-0.00108798	0.1765	0.964649	0.965911	0.000393238	0.625704
cg09453752	17	78228977	RAB40B	NA	0.970298	0.96976	-0.000673956	0.176501	0.969515	0.96982	0.000314523	0.519939
cg01033451	12	122910164	DNAH10	NA	0.960318	0.956686	-0.00202462	0.176505	0.95689	0.956597	0.000659088	0.671423
cg01362358	8	10978593	XKR6	NA	0.959438	0.956389	-0.00219934	0.17651	0.958765	0.954176	-0.00402472	0.175023
cg18234979	2	159549817	TANC1;TANC1	NA	0.634524	0.633014	-0.00515411	0.17651	0.612106	0.611825	-0.00578542	0.0958937
cg23562473	16	55778163	FAM192A;RSPRY1	S_Shore	0.00538505	0.00521485	-0.000251054	0.176514	0.00574629	0.00517413	-0.000520423	0.00955291
cg00547304	6	108252623	SCML4	NA	0.0579643	0.0613797	0.00591213	0.176515	NA	NA	NA	NA
cg00163549	17	858637	ABR;ABR;ABR	S_Shore	0.963242	0.966015	0.00128404	0.176523	0.961443	0.964534	0.00127669	0.245239
cg21507528	19	56766160	ZNF175	Island	0.00637412	0.00574261	-0.000322191	0.176533	0.00684269	0.00572263	-0.000716484	0.0606224
cg07157025	12	40825080	GXYLT1;GXYLT1	Island	0.00295927	0.00260209	-0.00019562	0.176534	0.00306349	0.00270218	-0.000185413	0.413828
cg07993350	3	185218520	ABCC5;ABCC5	Island	0.00428666	0.0037469	-0.000261939	0.176534	0.00451364	0.00389927	-0.00030898	0.336651
cg00288155	5	168396929	SLIT3	NA	0.926056	0.923538	-0.0024692	0.176535	0.923312	0.92285	-0.000624223	0.745543
cg27044148	3	188946201	BCL6	S_Shore	0.0112002	0.011721	0.000304524	0.176537	0.011862	0.0117887	8.3262e-05	0.707276
cg18511526	8	142474409	NA	S_Shelf	0.749268	0.748554	-0.0062604	0.176539	0.721022	0.722671	-0.00365218	0.440387
cg22321036	7	157678579	PTPRN2;PTPRN2;PTPRN2	NA	0.971352	0.969692	-0.0016039	0.17654	0.97203	0.970051	-0.00199101	0.0947577
cg17657467	2	85006884	NA	NA	0.0321042	0.0329526	0.000790294	0.176547	0.0325621	0.0320899	-0.000585682	0.315885
cg19741688	5	145195186	PRELID2;PRELID2;PRELID2	Island	0.00573197	0.00513595	-0.00030268	0.176548	0.00665183	0.00551113	-0.000842812	0.0404464
cg14338345	5	40871314	RPL37	Island	0.0120971	0.0128611	0.000529757	0.17655	0.0136037	0.0134179	-7.36456e-05	0.861425
cg23270550	1	53379162	SLC1A7	NA	0.971332	0.969732	-0.00113607	0.176551	0.968805	0.970229	0.00155618	0.0717672
cg18382422	19	60565327	FAM71E2	N_Shore	0.917148	0.918795	0.00147803	0.176551	0.917041	0.918664	0.00286522	0.00913747
cg07567273	6	30687419	PPP1R10	NA	0.926299	0.927066	-0.00181205	0.176552	0.916463	0.919558	-0.000396993	0.789615
cg25307318	9	138381802	CARD9;CARD9	N_Shore	0.880888	0.880892	-0.00259139	0.176552	0.870698	0.872356	-0.000728388	0.710129
cg17016094	8	134654682	ST3GAL1;ST3GAL1	S_Shore	0.300551	0.297184	-0.00398005	0.176554	0.284361	0.28227	-0.00267688	0.349848
cg11792616	16	65436311	CA7;CA7	Island	0.00298671	0.00267415	-0.00019159	0.176554	0.00325663	0.00268401	-0.000404718	0.142357
cg10155126	12	16647929	LMO3;LMO3	NA	0.954381	0.952172	-0.00170331	0.176554	0.952602	0.952264	-9.07617e-05	0.945659
cg02583736	22	42682623	SAMM50;SAMM50	Island	0.00368223	0.00338458	-0.000197172	0.176555	0.00404042	0.0034436	-0.000462007	0.152832
cg22729543	20	2679102	EBF4	Island	0.115347	0.118742	0.00503537	0.176555	0.148611	0.149831	0.00428	0.292825
cg04526816	4	110700532	CCDC109B	Island	0.00846685	0.00884915	0.000225309	0.176557	0.00880747	0.0088184	-2.39004e-05	0.884162
cg08062206	14	85070038	FLRT2	Island	0.00756434	0.00690068	-0.000386138	0.176559	0.00813348	0.00683091	-0.000974685	0.0384089
cg13862280	2	11650531	GREB1	Island	0.966262	0.96765	0.00166579	0.176559	0.966636	0.967473	0.00074196	0.522858
cg22902564	16	53241215	NA	NA	0.929596	0.931737	0.00158781	0.17656	0.932217	0.934485	0.00147213	0.20411
cg03523254	1	44216804	B4GALT2	N_Shore	0.474349	0.473697	-0.00395882	0.17656	0.464263	0.457029	-0.0110739	0.000208719
cg09844687	1	1172287	FAM132A	Island	0.0308967	0.0322593	0.000794779	0.176563	0.0311753	0.0317312	-0.000108321	0.856942
cg15947534	4	160567033	NA	NA	0.969629	0.968233	-0.00115929	0.176564	0.968828	0.967986	-0.00065259	0.424163
cg20459687	16	87163945	ZC3H18	Island	0.00899276	0.00874535	-0.00028091	0.176564	0.00940676	0.00880289	-0.000540853	0.0171266
cg01139016	17	72217401	MXRA7;MXRA7;MXRA7	N_Shore	0.741457	0.739047	-0.00601953	0.176565	0.718456	0.718061	-0.00552418	0.225684
cg19610370	3	142980181	GRK7	Island	0.921861	0.927546	0.00196755	0.176569	0.920091	0.924604	0.0023402	0.104397
cg00991400	11	63640523	FLRT1;MACROD1	Island	0.963459	0.959653	-0.00257854	0.176573	0.961349	0.959646	-0.000823819	0.631133
cg02081266	1	151117322	SMCP	NA	0.325447	0.316405	-0.00559725	0.176574	0.352945	0.339709	-0.00861954	0.0376094
cg17904129	3	40602138	NA	NA	0.971476	0.972311	0.000942097	0.176583	0.972043	0.972916	0.000871333	0.104206
cg11605771	7	148453606	ZNF425;ZNF398	N_Shore	0.0412603	0.0406146	-0.000945313	0.176584	0.0420232	0.0407122	-0.00056494	0.411516
cg15130541	7	127566366	NA	S_Shelf	0.968874	0.966767	-0.00155998	0.176585	0.967064	0.967869	0.00113749	0.303369
cg11832534	16	70080933	ZNF19	NA	0.873093	0.877181	0.00411954	0.176593	0.88298	0.881109	-0.00130386	0.664447
cg24167652	20	2802049	PTPRA;PTPRA	Island	0.0104002	0.0107051	0.000246871	0.176594	0.0106863	0.0105375	-0.000190686	0.252882
cg11497372	6	169932042	C6orf122;C6orf208	Island	0.0128256	0.0123487	-0.000500442	0.176595	0.0158536	0.0143248	-0.00105725	0.0432192
cg12645852	16	67723840	CHTF8;CHTF8;CIRH1A;CHTF8;CHTF8	N_Shore	0.0422788	0.0433267	0.0011784	0.176602	0.0439961	0.0438311	-0.000511254	0.586096
cg15733049	5	122874665	CSNK1G3;CSNK1G3;CSNK1G3;CSNK1G3	N_Shore	0.962067	0.958693	-0.00213709	0.176604	0.958367	0.957983	0.000167929	0.924067
cg02183680	3	43634611	ANO10	N_Shelf	0.91495	0.918476	0.00177971	0.176605	0.920312	0.922522	0.000789365	0.533539
cg17382198	15	49908973	TMOD3	N_Shore	0.0179506	0.0177448	-0.000480622	0.176608	0.0184158	0.0183481	7.50292e-05	0.845951
cg26480413	1	116832351	NA	NA	0.846804	0.849483	-0.00492595	0.176609	0.816176	0.820414	-0.00493727	0.210677
cg22974151	4	6059666	NA	N_Shore	0.98041	0.978857	-0.00128055	0.176611	0.979089	0.978488	-0.000395294	0.691514
cg20531392	3	139796031	CEP70	Island	0.00869418	0.00844303	-0.000296205	0.176612	0.00897659	0.00851302	-0.000405235	0.0718136
cg24632843	6	167875681	NA	N_Shelf	0.977653	0.979114	0.000758138	0.176613	0.976534	0.978443	0.00148712	0.0257243
cg02126424	12	128899768	TMEM132D	NA	0.958548	0.955706	-0.00187155	0.176626	0.955149	0.956016	0.00110386	0.424291
cg24734581	18	69966149	FBXO15;FBXO15;C18orf55	Island	0.00350118	0.00316291	-0.000185865	0.176631	0.00374629	0.00320372	-0.000366401	0.227054
cg01352882	9	136419001	RXRA	NA	0.664448	0.664184	-0.00694599	0.176636	0.625876	0.629967	-0.00437855	0.40418
cg24514954	9	17528768	NA	NA	0.00450074	0.00435901	-0.000183037	0.176637	0.00534623	0.00495419	-0.000250099	0.150906
cg03767155	7	17390531	NA	NA	0.976424	0.975489	-0.000819895	0.176637	0.975623	0.975492	-0.000154448	0.798501
cg24394934	10	50586673	C10orf53	NA	0.949875	0.947509	-0.00190007	0.176642	0.947231	0.94745	0.000800673	0.568079
cg18923933	1	18561650	IGSF21	N_Shelf	0.929597	0.931264	0.00209122	0.176644	0.931537	0.932524	0.00053456	0.715722
cg04599403	1	151311081	SPRR2B	NA	0.958282	0.956516	-0.00155112	0.176649	0.956859	0.956444	-0.000276064	0.806072
cg01119512	16	2490498	TBC1D24	Island	0.987897	0.988929	0.00043256	0.17665	0.987315	0.988671	0.000766139	0.0355912
cg18553732	20	43410492	SDC4	Island	0.00473218	0.00436869	-0.000251997	0.176652	0.00510398	0.00445017	-0.000491608	0.140942
cg04729594	1	92536776	RPAP2;GLMN	Island	0.00949142	0.00937805	-0.000287404	0.176655	0.0102012	0.00992005	-0.000294356	0.239405
cg18658096	7	3308050	SDK1	Island	0.00556501	0.0050577	-0.000269585	0.17666	0.00573347	0.00498864	-0.000475372	0.195639
cg14395634	17	35108327	ERBB2;ERBB2	N_Shore	0.945104	0.946653	0.00104537	0.176661	0.946886	0.946443	-0.00048766	0.533135
cg13673960	21	43661586	SIK1	Island	0.813965	0.825251	0.0054439	0.176662	0.820329	0.830323	0.00372363	0.367462
cg09502339	7	1816914	NA	NA	0.801529	0.801457	-0.00639774	0.176665	0.764036	0.769016	-0.00268507	0.594223
cg22608540	8	19584676	CSGALNACT1;CSGALNACT1	NA	0.313853	0.316346	0.00723179	0.17667	0.337664	0.327262	-0.00311509	0.569677
cg21589191	19	410989	SHC2	Island	0.0153197	0.0143562	-0.00141858	0.176671	0.0164209	0.0145909	-0.0016468	0.142486
cg17035091	5	112225248	SRP19	S_Shore	0.0181552	0.0175536	-0.000827229	0.176672	0.0189848	0.0174866	-0.00137549	0.0263779
cg16588137	14	72994978	NUMB;NUMB;NUMB;NUMB;NUMB;NUMB;NUMB;NUMB	Island	0.0103501	0.00998641	-0.000503635	0.176672	0.0111312	0.0100782	-0.00107978	0.00746653
cg25828093	11	36571609	C11orf74;RAG2	NA	0.974575	0.97317	-0.00100815	0.176673	0.972895	0.973127	0.000438296	0.572752
cg22368007	20	253157	SOX12	Island	0.00813925	0.00747044	-0.000369797	0.176675	0.00855889	0.00765812	-0.00062535	0.129787
cg27427207	2	69897806	ANXA4	NA	0.00969973	0.00926437	-0.000583566	0.176677	0.010055	0.00931488	-0.000684403	0.0619277
cg26740132	19	57083046	ZNF577;ZNF577;ZNF577	Island	0.134251	0.127993	-0.00378135	0.176686	0.138995	0.134153	-0.00268421	0.331549
cg26225646	15	47043273	SHC4	S_Shore	0.00859779	0.00822316	-0.000290307	0.176687	0.00915448	0.00867486	-0.000368312	0.0957083
cg22480459	17	37221945	FKBP10;SC65;SC65	Island	0.00591542	0.00569853	-0.000193617	0.176692	0.00635676	0.00596157	-0.000337425	0.0649584
cg03031281	19	34786189	NA	N_Shelf	0.915757	0.91138	-0.00331641	0.176693	0.909108	0.911197	0.00306816	0.257343
cg22135952	16	28855820	CD19	Island	0.96657	0.967167	0.000857696	0.176696	0.965654	0.967695	0.00196474	0.00153239
cg13955512	3	154035567	P2RY1;P2RY1	Island	0.0202722	0.0201741	-0.000440588	0.176696	0.0206957	0.0204787	-0.00039743	0.246889
cg22875502	19	56697463	SIGLEC12	NA	0.904255	0.90424	-0.0019696	0.176697	0.899759	0.900083	-8.96155e-05	0.951759
cg05964721	17	41327700	MAPT;MAPT;MAPT;MAPT;MAPT;MAPT;LOC100128977;LOC100130148;MAPT;MAPT;MAPT;MAPT;MAPT;MAPT	Island	0.0367686	0.0375127	0.000887194	0.176699	0.0383822	0.037482	-0.00100684	0.161724
cg15658262	1	246071509	OR11L1	NA	0.895552	0.899666	0.0024279	0.176701	0.895182	0.897376	0.000874039	0.625039
cg23464183	1	229443518	GNPAT;C1orf131;C1orf131	Island	0.00291202	0.00258764	-0.000174806	0.176701	0.00330826	0.0028693	-0.000224034	0.460376
cg13326227	15	29950075	NA	NA	0.0224469	0.0232362	0.000590061	0.176701	0.0252989	0.0228533	-0.00229021	0.188414
cg20473420	5	324681	PDCD6	Island	0.00276435	0.00245411	-0.000184436	0.176704	0.0029803	0.00245205	-0.000355812	0.197835
cg18774642	16	23068177	USP31	Island	0.00645839	0.00583326	-0.0003592	0.176705	0.00703004	0.00601248	-0.000698577	0.0905356
cg04316593	7	93042954	CALCR;CALCR	S_Shore	0.0176776	0.0169466	-0.000688398	0.176706	0.0176589	0.0179091	0.00056219	0.299216
cg15438548	5	57961239	RAB3C	NA	0.244946	0.241477	-0.00304105	0.176707	0.23043	0.227249	-0.00382672	0.063055
cg22761482	14	68204330	NA	NA	0.950357	0.947191	-0.00218811	0.176707	0.94683	0.94701	0.000989997	0.571704
cg01470340	7	23592310	CLK2P	Island	0.965743	0.967286	0.000837315	0.17671	0.965427	0.966751	0.00071581	0.282176
cg00936935	15	26018072	OCA2	Island	0.0447185	0.0428718	-0.00132077	0.17671	0.0592131	0.0573029	-0.00119162	0.37356
cg15873149	6	31238377	TCF19;TCF19	S_Shelf	0.879892	0.879372	-0.00211344	0.176719	0.875397	0.873808	-0.00334975	0.0320239
cg19396677	5	169465925	FOXI1;FOXI1	Island	0.335242	0.3387	0.00921157	0.176721	0.37239	0.362081	-0.00283996	0.673469
cg22533717	1	242682223	ADSS	Island	0.0089033	0.00857903	-0.000308172	0.176724	0.0105514	0.00986843	-0.000422336	0.126046
cg20366633	11	133784106	B3GAT1;B3GAT1	N_Shelf	0.845847	0.846114	-0.00345639	0.176726	0.822602	0.826045	-0.00117026	0.667539
cg07973655	11	1214161	MUC5B	Island	0.876783	0.874805	-0.00277744	0.176726	0.8707	0.872537	8.84574e-05	0.968028
cg05560435	2	149227154	EPC2	NA	0.960258	0.957426	-0.00210782	0.176727	0.957773	0.957141	-0.000271348	0.850711
cg04634493	4	83570275	HNRPDL;HNRPDL;HNRPDL;ENOPH1	Island	0.00698627	0.00644217	-0.000313641	0.176728	0.00760932	0.00659692	-0.000729391	0.0671929
cg11360718	3	51403561	RBM15B	Island	0.00438751	0.00389819	-0.000242075	0.176731	0.00469808	0.00401643	-0.000421669	0.211882
cg24392970	12	10718225	STYK1	S_Shore	0.00335514	0.00322084	-0.000112996	0.176731	0.00346188	0.00324984	-0.000163265	0.039093
cg27266301	16	30348434	DCTPP1	N_Shore	0.0189198	0.0178947	-0.000876844	0.176731	0.021008	0.0186625	-0.00193779	0.0084473
cg15707491	22	42749078	PARVB	N_Shelf	0.944964	0.944935	-0.00162587	0.176731	0.93995	0.942979	0.00154371	0.197762
cg10910617	15	86219506	NA	NA	0.200449	0.202239	0.00608897	0.176736	0.228456	0.224025	0.00130414	0.775152
cg16268380	12	53223107	NCKAP1L	NA	0.963624	0.960701	-0.00184793	0.176739	0.960705	0.961883	0.00187344	0.172445
cg07567973	17	44058878	HOXB9	Island	0.0275898	0.0280492	0.000727286	0.176739	0.0324455	0.0312282	-0.000841962	0.167721
cg19116006	6	40662843	LRFN2;LRFN2	Island	0.0156417	0.0151818	-0.000598029	0.176741	0.0161521	0.0155895	-0.000379756	0.389534
cg10177528	19	58354311	ZNF347	Island	0.00560376	0.00529571	-0.000205469	0.176742	0.00608306	0.00578442	-9.0905e-05	0.573397
cg02474076	12	120701806	TMEM120B;RHOF	NA	0.924145	0.923967	-0.0019432	0.176744	0.922351	0.92321	-0.000685005	0.622136
cg07897831	10	25504519	LOC100128811;GPR158	Island	0.0319711	0.0309316	-0.000799154	0.176746	0.0329116	0.0322305	-0.000338216	0.554552
cg02072532	5	40532589	NA	NA	0.967562	0.964819	-0.00222892	0.17675	0.964812	0.964151	-0.000349233	0.843103
cg01075002	13	98887359	NA	NA	0.0117673	0.0121478	0.000306688	0.176751	0.0126633	0.0127737	3.54788e-05	0.888826
cg25650256	5	177473058	N4BP3	Island	0.00268958	0.0024407	-0.00014975	0.176754	0.00300905	0.00253938	-0.00034257	0.173618
cg27582585	13	35686859	SOHLH2	Island	0.984697	0.985963	0.000530421	0.176755	0.984153	0.985664	0.000858528	0.0777966
cg04132407	5	124015422	ZNF608	Island	0.0150819	0.0166132	0.00149563	0.176756	0.0161585	0.0155477	-0.000362933	0.664875
cg20315346	1	925726	HES4;HES4	Island	0.015184	0.0141051	-0.000652336	0.176758	0.0160778	0.0147854	-0.000877222	0.202627
cg07880971	15	53487774	CCPG1;CCPG1;CCPG1;CCPG1	Island	0.0184712	0.0187344	0.000442883	0.176759	0.0190522	0.0185329	-0.000593894	0.0787278
cg06028875	19	47474364	NA	N_Shore	0.339487	0.337204	-0.00342747	0.17676	0.328602	0.3275	-0.00312426	0.213813
cg08065983	2	198089495	MOBKL3;MOBKL3;MOBKL3	Island	0.0483855	0.0493256	0.00109407	0.176765	0.0502169	0.0489426	-0.000104388	0.899415
cg25817752	10	3526341	NA	NA	0.938451	0.936566	-0.00250217	0.176767	0.932021	0.933225	0.000740136	0.697883
ch.9.122161992R	17	7040945	DLG4;DLG4	NA	0.981542	0.983295	0.000700553	0.176769	0.981048	0.982739	0.000727622	0.216746
cg09305770	1	176960773	RALGPS2	Island	0.00431677	0.00383611	-0.000229492	0.176773	0.00459624	0.00391534	-0.000408559	0.201906
cg01824466	5	96296972	LNPEP	Island	0.00610611	0.00543166	-0.000370036	0.176777	0.00636713	0.00546829	-0.000503033	0.165348
cg11753363	4	2393775	NA	S_Shelf	0.940631	0.942338	0.00113927	0.176777	0.939755	0.941258	0.000864387	0.330655
cg24672014	2	179834177	SESTD1	N_Shelf	0.971889	0.969218	-0.00174384	0.17678	0.969405	0.969277	0.000312581	0.808991
cg26862314	2	235522395	NA	N_Shelf	0.966339	0.964788	-0.001243	0.176783	0.9647	0.96505	0.000606089	0.508212
cg08580015	1	163886651	MGST3	NA	0.967865	0.965097	-0.0018021	0.176784	0.965578	0.965069	0.000116876	0.933854
cg20441048	11	2661090	KCNQ1;KCNQ1OT1;KCNQ1	NA	0.917148	0.920962	0.001767	0.176785	0.916506	0.918874	7.81098e-05	0.950723
cg00008564	15	69193837	CT62	N_Shore	0.526788	0.5426	0.00763332	0.176786	0.505684	0.525795	0.0107643	0.0601302
cg18718312	20	61676041	PRIC285	Island	0.0102361	0.0109289	0.000360298	0.176788	0.0110832	0.0104168	-0.000765855	0.00525114
cg00183804	11	61344556	NA	S_Shelf	0.753403	0.755354	-0.00746193	0.17679	0.711583	0.721457	-0.000636453	0.912086
cg24807054	2	190935	NA	S_Shelf	0.965455	0.964214	-0.00102258	0.17679	0.965341	0.964842	-9.13354e-05	0.89957
cg22915534	16	6258634	A2BP1;A2BP1	NA	0.956599	0.95437	-0.00167836	0.176794	0.954975	0.953536	-0.00120662	0.340223
cg21355100	9	101163727	NA	NA	0.950159	0.948817	-0.00165261	0.176796	0.942262	0.944494	0.00107142	0.421242
cg27147785	1	21802923	RAP1GAP;RAP1GAP;RAP1GAP	Island	0.972473	0.973717	0.000870584	0.176796	0.972057	0.973157	0.000771524	0.195016
cg27132396	9	35805441	HINT2	S_Shore	0.0290808	0.0318823	0.00142315	0.176796	0.0311037	0.029924	-0.00163017	0.0732307
ch.16.50203954R	19	44082379	SIRT2;NFKBIB;SIRT2;NFKBIB	Island	0.0128813	0.0139286	0.000604771	0.176796	0.0135663	0.0127751	-0.00093568	0.0474734
cg01149259	4	106849055	INTS12;INTS12;GSTCD	Island	0.0111653	0.00781094	-0.00295973	0.176808	0.0117709	0.00815258	-0.00305769	0.14322
cg12402555	10	71663610	PPA1	S_Shore	0.00917046	0.0087839	-0.000285659	0.17681	0.00945172	0.00864118	-0.000506641	0.0109787
cg09441223	17	45534647	PDK2	N_Shelf	0.866932	0.868446	-0.00322667	0.176812	0.856291	0.851442	-0.00978384	0.000172437
cg18099070	4	25523691	C4orf52	N_Shore	0.984462	0.984844	0.000376796	0.176813	0.984149	0.984738	0.000499543	0.082515
cg07029277	11	74785624	NA	N_Shelf	0.981785	0.982358	0.000480347	0.176817	0.981392	0.981525	-9.24761e-05	0.806024
cg04112624	1	37271896	GRIK3	Island	0.0300145	0.0293785	-0.000845857	0.176818	0.0296967	0.0298079	0.000228998	0.701519
cg16434657	7	555462	PRKAR1B;PRKAR1B;PRKAR1B;PRKAR1B;PRKAR1B;PRKAR1B	Island	0.902527	0.906782	0.00273837	0.17682	0.898609	0.90421	0.00498304	0.00907738
cg27622610	2	131390610	ARHGEF4;ARHGEF4	Island	0.548739	0.551516	0.00584006	0.176826	0.56888	0.562916	-4.74265e-05	0.991272
cg02705895	2	242290057	ING5	Island	0.00303366	0.00271558	-0.000187078	0.176828	0.00330784	0.00282016	-0.000299929	0.286408
cg15186685	19	51148165	NOVA2	Island	0.00422817	0.0037691	-0.000268961	0.176829	0.00464052	0.00387493	-0.000518784	0.10666
cg15657220	15	34966902	LOC145845	Island	0.0434501	0.0417361	-0.00147738	0.176833	0.0467684	0.0454638	-0.00109429	0.339511
cg12702981	1	201044241	KDM5B	Island	0.00324909	0.00282426	-0.000229187	0.176837	0.0034607	0.0029445	-0.000285948	0.16321
cg07179548	2	191838858	MYO1B;MYO1B;MYO1B	NA	0.877295	0.877142	-0.00352504	0.176837	0.873575	0.874324	-0.00238067	0.385231
cg25153759	5	175050303	NA	NA	0.927938	0.927249	-0.00179927	0.176838	0.927134	0.926673	-0.00116204	0.36069
cg17405139	20	13318609	TASP1	NA	0.973086	0.971438	-0.00112041	0.17684	0.971722	0.971249	-0.00019757	0.806753
cg19651132	12	112072073	CCDC42B	N_Shelf	0.664478	0.679988	0.00624957	0.17684	0.635574	0.651408	0.00511429	0.270386
cg15769201	3	48700176	NA	S_Shore	0.961344	0.961341	-0.00100867	0.176846	0.957379	0.958262	-0.000282514	0.718463
cg24195796	3	77170684	ROBO2	N_Shore	0.0312505	0.0321781	0.000707706	0.176848	0.0328387	0.0325978	-0.00026216	0.605536
cg26591364	3	163692930	NA	NA	0.634942	0.617864	-0.0123362	0.176854	0.612944	0.594779	-0.0155989	0.0786223
cg17333051	1	3088724	PRDM16;PRDM16	N_Shelf	0.446163	0.45139	0.0097935	0.176854	0.478579	0.468597	-0.00272422	0.698618
cg17241816	10	93658894	FGFBP3	S_Shore	0.00809733	0.00779835	-0.000355914	0.176859	0.00905569	0.00842314	-0.00062013	0.0585008
cg16315742	2	75643416	FAM176A	S_Shore	0.956237	0.957557	0.00110124	0.176859	0.956193	0.955778	-0.000580897	0.443488
cg18909698	7	129205294	NA	N_Shore	0.40618	0.412033	0.00837505	0.17686	0.440853	0.433244	-0.00175916	0.774496
cg22768612	14	34169033	SNX6;SNX6;SNX6	Island	0.00321567	0.00287696	-0.000193941	0.176863	0.00353306	0.00294929	-0.000432274	0.14142
cg03715129	8	9797938	LOC157627	N_Shore	0.0169652	0.0163544	-0.000885206	0.176863	0.0185311	0.0163216	-0.00210785	0.000602933
cg06740985	15	46957801	SHC4;EID1	Island	0.00565047	0.00514969	-0.000294625	0.176865	0.00622662	0.0054064	-0.000570142	0.163731
cg12667732	7	120757476	WNT16;WNT16	Island	0.005224	0.00472351	-0.000334985	0.176866	0.00553908	0.00481651	-0.000465989	0.186246
cg22632756	11	94603639	SESN3	Island	0.00908227	0.00867444	-0.000359919	0.176867	0.00950809	0.00878643	-0.000384464	0.13788
cg23100671	1	154645026	C1orf61	NA	0.957394	0.958528	0.000898903	0.176871	0.956982	0.958603	0.00120841	0.076977
cg07994661	1	147565211	NA	NA	0.206259	0.200889	-0.00603256	0.176872	0.231053	0.233602	0.00202091	0.634949
cg01067405	9	129507807	C9orf117	NA	0.940921	0.942882	0.00119747	0.176877	0.940926	0.941909	0.00054056	0.535904
cg08578823	11	72292372	FCHSD2	NA	0.985471	0.984742	-0.0005418	0.176878	0.984368	0.984572	0.000273955	0.493284
cg17007374	2	26385197	GPR113;GPR113	NA	0.970607	0.969638	-0.00112547	0.17688	0.968523	0.968455	-0.000278381	0.73357
cg15697036	19	43832314	ACTN4	S_Shore	0.0653319	0.065311	-0.00141274	0.176883	0.0622701	0.061197	-0.00126416	0.100088
cg04412648	8	144829232	NA	NA	0.898368	0.900949	0.00186905	0.176885	0.897312	0.89897	0.00221932	0.104046
cg00697057	8	101297624	SPAG1;SPAG1	S_Shelf	0.947815	0.94722	-0.00198925	0.176887	0.943331	0.942499	-0.00240818	0.127295
cg25826173	16	84911040	NA	NA	0.544872	0.552466	0.006738	0.176889	0.550477	0.552563	0.00324167	0.547426
cg00907204	4	2273516	ZFYVE28	N_Shore	0.790747	0.795105	0.00312328	0.17689	0.791698	0.795429	0.00188801	0.411521
cg04090540	11	85866475	ME3;ME3;ME3	NA	0.967645	0.965115	-0.00170638	0.176892	0.965746	0.965359	0.000188668	0.873408
cg11081093	15	20608604	NIPA1;NIPA1	NA	0.969069	0.967558	-0.00121008	0.176895	0.968653	0.967752	-0.00080364	0.366375
cg12628879	2	202992867	BMPR2	NA	0.961397	0.959546	-0.00138297	0.176896	0.960622	0.959913	-0.000306713	0.761177
cg17520144	5	137802857	REEP2	NA	0.013226	0.0138288	0.000372702	0.176898	0.0137557	0.0134176	-0.00051152	0.0602103
cg14489794	1	151775166	S100A6;S100A6	Island	0.00821106	0.00887194	0.000339384	0.1769	0.00810207	0.0087851	0.000548237	0.0994291
cg13920460	4	187872592	FAT1	NA	0.943922	0.945897	0.00129894	0.176901	0.945886	0.946853	0.000593789	0.504519
cg12219838	12	93990576	NR2C1;NR2C1;NR2C1	N_Shore	0.0120735	0.0116045	-0.000474973	0.176901	0.0130738	0.0119206	-0.000725038	0.0316604
cg18060846	15	88594060	TTLL13	S_Shore	0.0390593	0.0409224	0.00168618	0.176902	0.0398348	0.039398	0.00105741	0.33799
cg05928649	5	148718213	PCYOX1L	S_Shore	0.00802143	0.00778076	-0.000290348	0.176904	0.00812689	0.00780214	-0.000239087	0.288909
cg03039797	12	69402600	PTPRR;PTPRR	NA	0.972674	0.970509	-0.00123808	0.176905	0.970506	0.969861	0.000188897	0.844003
cg19968835	21	46741883	DIP2A;DIP2A;DIP2A;DIP2A;DIP2A;DIP2A;DIP2A	N_Shore	0.886874	0.87867	-0.00695361	0.176906	0.87938	0.872071	-0.00400539	0.465616
cg13643585	20	47986251	RNF114	Island	0.0062787	0.00565694	-0.000353781	0.176907	0.00662295	0.00572704	-0.000586695	0.124887
cg01865825	1	159377484	NA	Island	0.932181	0.928683	-0.00264614	0.176909	0.930365	0.929774	-8.38396e-05	0.966986
cg06133097	6	33360655	WDR46;WDR46	N_Shelf	0.980208	0.979509	-0.00104099	0.176912	0.979221	0.980684	0.0010649	0.209448
cg01252224	6	158901429	TMEM181	Island	0.00982865	0.010564	0.000348672	0.176913	0.0103685	0.0102936	-0.000286301	0.257091
cg27047371	11	124089420	NA	N_Shelf	0.968712	0.969789	0.000798077	0.176914	0.9689	0.969139	-0.000194332	0.740148
cg06352803	12	122202433	NA	S_Shore	0.839589	0.848391	0.00340389	0.176914	0.837562	0.845713	0.00285785	0.254073
cg13894747	15	29564650	OTUD7A	S_Shore	0.97042	0.969548	-0.000877475	0.176917	0.968825	0.969402	0.000579541	0.38306
cg20501958	22	19730184	LOC400891	Island	0.0123988	0.010493	-0.002343	0.176919	0.0126565	0.010805	-0.00218886	0.185167
cg25711278	12	128881459	TMEM132D	NA	0.432144	0.426274	-0.00659311	0.176922	0.417326	0.421709	0.00119377	0.811272
cg07477924	5	39110792	RICTOR	Island	0.00723325	0.00691028	-0.000243805	0.176923	0.00784219	0.00728854	-0.000480472	0.0220627
cg09070944	7	30770725	NA	NA	0.835034	0.837312	-0.00688094	0.176925	0.798291	0.806066	-0.00189584	0.720237
cg09466067	7	1853443	MAD1L1;MAD1L1;MAD1L1	S_Shore	0.929985	0.928683	-0.00270493	0.176932	0.929536	0.926093	-0.0046505	0.0171783
cg25712735	4	184384195	WWC2	NA	0.965435	0.963087	-0.0017028	0.176936	0.963023	0.962735	3.20954e-05	0.979582
cg17115147	8	20098973	ATP6V1B2	Island	0.00361098	0.00316093	-0.000255346	0.176937	0.00387846	0.00323864	-0.000404464	0.190371
cg05261336	11	94525909	NA	S_Shore	0.287517	0.289397	0.00848128	0.176937	0.30011	0.297237	0.00354322	0.588008
cg16487573	4	89837690	NAP1L5;HERC3	NA	0.500284	0.505114	0.00446079	0.176938	0.496597	0.494918	-0.00343816	0.302372
cg04313071	1	173395004	KIAA0040;KIAA0040;KIAA0040;KIAA0040	NA	0.967795	0.967543	-0.000866819	0.176943	0.967241	0.967867	0.000521716	0.403084
cg10722636	10	103042151	NA	Island	0.0116092	0.0112778	-0.000368592	0.176943	0.0124586	0.0114483	-0.000809854	0.0082225
cg14009451	4	174528505	SAP30	Island	0.0080584	0.00740059	-0.000428126	0.176944	0.00875638	0.00754176	-0.000924995	0.0773887
cg00751332	14	36736682	MIPOL1	Island	0.0223445	0.0238892	0.000932931	0.176945	0.0239049	0.0229456	-0.00148178	0.026413
cg12964144	6	2568482	C6orf195	NA	0.974318	0.97315	-0.000972485	0.176946	0.972617	0.973155	0.000564591	0.4405
cg05050884	4	110782979	CCDC109B	NA	0.979105	0.978098	-0.000905156	0.176946	0.977739	0.978017	0.000265803	0.714037
cg05263682	8	23317683	LOXL2	Island	0.0216591	0.0224152	0.000434206	0.176947	0.0223678	0.0223604	0.000122834	0.703045
cg13612524	6	149182267	UST	NA	0.873218	0.868868	-0.00693467	0.176948	0.856179	0.858589	0.0011209	0.838699
cg11032077	12	6680150	C12orf53	S_Shore	0.00765934	0.00816523	0.000298699	0.176953	0.00814421	0.00804993	-0.000120077	0.601615
cg08988282	6	26234261	NA	S_Shore	0.0144885	0.0140331	-0.000539962	0.176954	0.0185782	0.0178105	-0.000463229	0.428004
cg02895081	8	120023405	TNFRSF11B	NA	0.92165	0.914148	-0.004575	0.176954	0.917085	0.915206	-9.85355e-05	0.979391
cg08099797	12	116253137	NOS1	NA	0.967078	0.968221	0.000817884	0.176961	0.967512	0.969076	0.00149976	0.0080902
cg10540304	7	100315196	SRRT;SRRT;SRRT;SRRT	S_Shelf	0.966249	0.965045	-0.00138507	0.176962	0.964209	0.964312	-6.182e-06	0.9957
cg07911463	6	42529062	TRERF1	Island	0.0410914	0.0425261	0.00125573	0.176964	0.0434307	0.0425311	-0.00105856	0.273595
cg23318986	5	115394962	NA	NA	0.961648	0.959657	-0.00159931	0.176965	0.959177	0.958167	-0.000777394	0.516581
cg05885676	13	80127233	NA	Island	0.50285	0.492527	-0.0108147	0.176966	0.500583	0.486529	-0.00934462	0.238224
cg21867456	11	65893710	SLC29A2	N_Shore	0.970794	0.971924	0.000674018	0.176967	0.970306	0.970907	1.23645e-05	0.980678
cg02615468	16	83987023	NA	NA	0.0267061	0.0273972	0.000641243	0.176969	0.0259746	0.0260195	-0.000220893	0.593317
cg02380840	17	71775895	FAM100B	S_Shelf	0.00578221	0.00543567	-0.000288605	0.176969	0.00552547	0.00511959	-0.000346374	0.0494534
cg10830518	12	131068589	EP400	NA	0.952309	0.95076	-0.0015792	0.17697	0.947937	0.949987	0.00209155	0.0746402
cg12984905	9	129380982	FAM129B	NA	0.0280872	0.0271288	-0.00108078	0.176973	0.030594	0.0276025	-0.00304894	8.22742e-05
cg00321838	11	65442864	DRAP1;C11orf68;C11orf68	Island	0.0258418	0.0259085	-0.000580278	0.176974	0.0262305	0.02651	-0.00041496	0.375083
cg19913448	11	56984380	RTN4RL2	Island	0.0200501	0.0193997	-0.00068585	0.176976	0.0204124	0.019124	-0.00115815	0.0196236
cg11799600	19	613807	RNF126	Island	0.0274879	0.0289806	0.000893695	0.176977	0.0286514	0.0292181	-0.000338565	0.646227
cg26698693	7	2048781	MAD1L1;MAD1L1;MAD1L1	NA	0.973599	0.973276	-0.000803548	0.176978	0.972059	0.972018	-0.000969404	0.183044
cg13075942	10	1057420	C10orf110;C10orf110;C10orf110;C10orf110;IDI2	NA	0.858969	0.86249	0.00257613	0.176982	0.856351	0.856586	-0.000691808	0.718047
cg19256291	9	130749292	NUP188;DOLK	Island	0.034783	0.0337998	-0.00115887	0.176983	0.0325472	0.0329612	9.84863e-05	0.910879
cg26186132	14	22411123	LRP10;LRP10	Island	0.0365183	0.0357153	-0.000767851	0.176986	0.0349652	0.0350998	0.0001087	0.849237
cg25593258	6	44348355	TMEM151B	S_Shore	0.92228	0.924986	0.0015664	0.176986	0.924168	0.925616	0.00014268	0.904538
cg23270924	13	102250790	BIVM;KDELC1;BIVM	Island	0.00500257	0.00454686	-0.000245897	0.176987	0.00533391	0.00460676	-0.000495104	0.177951
cg27463181	1	232576398	C1orf31	S_Shore	0.00867625	0.00856626	-0.000310663	0.176989	0.00938449	0.00852999	-0.000846988	0.000335656
cg13391235	1	75372120	LHX8	N_Shore	0.0412799	0.0445144	0.00238956	0.176991	0.0473207	0.0484603	-4.72427e-07	0.999799
cg00641792	2	70848642	ADD2;ADD2;ADD2;ADD2;ADD2;ADD2;ADD2;ADD2;ADD2;ADD2	Island	0.00645836	0.00622994	-0.000296968	0.176992	0.00665076	0.0062671	-0.000336485	0.0434307
cg13454524	22	45401669	GRAMD4	Island	0.786115	0.787008	-0.00584644	0.176994	0.760187	0.764588	-0.00301222	0.506823
cg14362312	6	3391398	SLC22A23;SLC22A23	NA	0.975897	0.974281	-0.00143721	0.176994	0.975047	0.974708	-0.000119457	0.893944
cg13311832	10	97843077	NA	S_Shelf	0.96983	0.968033	-0.00141255	0.176994	0.968093	0.968021	0.000284684	0.77365
cg17506739	4	183964381	NA	N_Shore	0.0126511	0.0122355	-0.000496069	0.177002	0.0138275	0.0127896	-0.000844376	0.0381115
cg16643840	17	70244877	RAB37;RAB37;RAB37;RAB37	Island	0.0170203	0.0175208	0.00039392	0.177006	0.0176969	0.0174947	-0.000235676	0.448436
cg14022137	8	82732688	IMPA1;IMPA1;IMPA1	NA	0.930141	0.926383	-0.0029948	0.177008	0.926735	0.924781	-0.000251549	0.911348
cg01185801	1	10308976	KIF1B	Island	0.967531	0.968926	0.000841131	0.177011	0.967114	0.968072	0.000467302	0.498858
cg06227171	17	36939008	KRT19	S_Shore	0.361861	0.370711	0.00438241	0.177013	0.350099	0.364709	0.0090918	0.00400371
cg18925094	2	162690676	NA	NA	0.972295	0.968062	-0.00370784	0.177013	0.969021	0.970112	0.00156112	0.249742
cg16080121	19	2603259	GNG7	S_Shore	0.964885	0.96385	-0.00125654	0.177014	0.962139	0.961716	-0.000718447	0.460915
cg13148469	3	161650011	TRIM59	Island	0.0144244	0.0139849	-0.000553157	0.177015	0.0158884	0.014515	-0.000982999	0.0219636
cg14863019	22	44819058	LOC100271722	Island	0.0238301	0.0230205	-0.000974465	0.177016	0.0194573	0.0182822	-0.000924092	0.0817151
cg05115233	4	2727882	TNIP2;TNIP2;TNIP2	S_Shore	0.0293582	0.0310046	0.000958941	0.177017	0.0316313	0.0305965	-0.00124554	0.430663
cg00948102	16	87842794	NA	Island	0.965061	0.964676	-0.000836951	0.177018	0.965334	0.964371	-0.000321579	0.613865
cg19306063	11	2117130	INS-IGF2;IGF2AS;IGF2;IGF2;IGF2AS;IGF2	Island	0.0180507	0.0191116	0.000609846	0.17702	0.0191464	0.0183452	-0.00110086	0.013637
cg25696949	17	27721164	ZNF207;ZNF207;ZNF207	NA	0.96127	0.958261	-0.00189948	0.177022	0.959266	0.95856	0.000171814	0.903723
cg21433329	11	45629112	CHST1	S_Shore	0.976314	0.977254	0.00066881	0.177024	0.975646	0.97669	0.00103303	0.0499515
cg08176551	22	28993316	OSM	NA	0.340928	0.34545	0.00809988	0.177032	0.370983	0.365296	0.00132816	0.81862
cg26108379	8	61751141	NA	N_Shelf	0.979382	0.978154	-0.000968941	0.177037	0.978265	0.97826	0.000155682	0.823172
cg02396143	17	19592532	ALDH3A1	S_Shelf	0.623476	0.623996	-0.00681784	0.17704	0.579679	0.588684	0.00100758	0.844495
cg08656504	3	197873084	LRRC33	S_Shore	0.814415	0.815243	-0.00292975	0.177048	0.798717	0.800075	-0.0033889	0.159062
cg25597760	11	66069883	ACTN3;ZDHHC24	Island	0.0212482	0.0207385	-0.000549021	0.177051	0.0215554	0.0209521	-0.000522823	0.202187
cg24301350	20	60294379	OSBPL2;OSBPL2	Island	0.509509	0.501095	-0.00658455	0.177054	0.532057	0.517583	-0.0119065	0.00495061
cg06305175	6	31230385	CCHCR1;CCHCR1;CCHCR1	N_Shelf	0.960358	0.9631	0.0031277	0.177055	0.959859	0.962372	0.0024412	0.289769
cg18335505	5	1432707	NA	NA	0.965368	0.966717	0.000836351	0.177056	0.965767	0.966946	0.000689508	0.243013
cg01427957	2	238243174	LRRFIP1	NA	0.800044	0.801372	-0.00689283	0.177057	0.766144	0.774275	-0.00230415	0.665834
cg22877212	14	104818996	BRF1	NA	0.904808	0.899291	-0.00352906	0.17706	0.899247	0.895271	-0.00249646	0.358861
cg10508993	19	16860641	F2RL3	N_Shore	0.336113	0.340995	0.00704791	0.177064	0.35772	0.357043	0.00320462	0.527176
cg21549299	8	110416061	ENY2;NUDCD1	Island	0.0285443	0.0278529	-0.000668873	0.177066	0.0287733	0.0278043	-0.000660424	0.18529
cg13238856	10	114430235	VTI1A	NA	0.974288	0.972662	-0.00121504	0.17707	0.97274	0.972313	-0.000252401	0.782298
cg11585301	8	143777578	LY6K;LY6K;LY6K	N_Shore	0.974304	0.973114	-0.000854839	0.17707	0.972501	0.97324	0.000906151	0.189952
cg20942691	14	51605175	NID2	Island	0.00794467	0.00727763	-0.000808326	0.177071	0.00895365	0.00817554	-0.000635089	0.180889
cg20202881	20	538799	TCF15	Island	0.00445908	0.00410883	-0.000214562	0.177072	0.00501036	0.00424059	-0.000629256	0.058461
cg26392924	12	48022683	NA	Island	0.0452554	0.0440217	-0.00124561	0.177073	0.0477976	0.0450884	-0.000688332	0.45729
cg03094134	7	102873710	SLC26A5;SLC26A5;SLC26A5;SLC26A5;SLC26A5	Island	0.00501687	0.004596	-0.00024606	0.177079	0.00563619	0.00480951	-0.000590172	0.0935689
cg03466525	17	15843562	TTC19;ZSWIM7;ZSWIM7	Island	0.0040929	0.00375939	-0.000231296	0.17708	0.00450079	0.0038912	-0.000421741	0.214219
cg19461464	10	11373709	CUGBP2;CUGBP2;CUGBP2;CUGBP2	NA	0.942089	0.941522	-0.00149911	0.177085	0.940641	0.940638	-0.000807226	0.469051
cg10338082	6	43054385	PEX6	Island	0.0113369	0.0110437	-0.000324709	0.177086	0.0108848	0.0107917	-7.49577e-05	0.740314
cg05309179	7	4032653	SDK1	NA	0.944067	0.938965	-0.00277167	0.177088	0.940871	0.939075	0.000254927	0.904007
cg00798876	18	39111462	SYT4;SYT4	NA	0.00462295	0.00448215	-0.000158145	0.177092	0.00492919	0.00479483	1.10596e-05	0.925272
cg06520273	2	197989359	SF3B1	NA	0.0176921	0.017107	-0.000897728	0.177092	0.0190455	0.0179707	-0.00115243	0.131265
cg14306534	5	167218139	ODZ2	Island	0.869225	0.861113	-0.00781468	0.177095	0.859881	0.854216	-0.0047762	0.449826
cg14710524	6	170413688	LOC154449	NA	0.651537	0.655809	0.00716785	0.177095	0.669016	0.66815	0.00168615	0.747839
cg01114937	18	72332026	NA	Island	0.0047482	0.00507278	0.000202448	0.177097	0.00504216	0.00499206	-2.41265e-05	0.873395
cg10483828	10	47990788	ZNF488	Island	0.951622	0.949972	-0.00173275	0.177099	0.949289	0.950108	0.000941289	0.476061
cg22200727	19	63565336	ZNF497	Island	0.0113698	0.0109831	-0.000367641	0.177105	0.0120883	0.0114327	-0.000603297	0.0376458
cg20028528	1	36416744	MAP7D1	Island	0.904648	0.90474	-0.00321956	0.177105	0.902299	0.898012	-0.00692502	0.0090682
cg10987682	7	157175767	PTPRN2;PTPRN2;PTPRN2	Island	0.0151219	0.0142947	-0.000784518	0.177106	0.017153	0.0164766	-0.000162943	0.843732
cg06307212	8	617560	ERICH1	S_Shore	0.973106	0.971408	-0.00126763	0.177108	0.97129	0.971255	7.74667e-05	0.940694
cg11591525	3	185831181	NA	NA	0.970789	0.971738	0.000811808	0.177109	0.96894	0.971921	0.00337165	0.186688
cg11119313	1	112099698	DDX20;C1orf183	Island	0.0123145	0.0114334	-0.000556615	0.17711	0.0131144	0.0118213	-0.000981325	0.0557616
cg23618156	8	47275852	NA	NA	0.927967	0.929579	0.00188544	0.177112	0.927667	0.928363	0.000211237	0.874616
cg21663341	1	222797101	NA	NA	0.966674	0.966901	0.000979578	0.177112	0.966333	0.96583	-3.41039e-05	0.96372
cg01969586	5	93471785	FAM172A;FAM172A;FAM172A;FAM172A	N_Shore	0.974364	0.973519	-0.000787546	0.177114	0.972793	0.973545	0.000804215	0.157465
cg13963729	7	154216472	DPP6;DPP6;DPP6	N_Shore	0.646801	0.657368	0.00666953	0.177114	0.639044	0.646877	0.00402631	0.417163
cg25827144	19	9647115	ZNF562;ZNF562;ZNF562	S_Shore	0.0473038	0.045904	-0.00160318	0.177116	0.0481255	0.0471926	-0.000267254	0.819892
cg04654429	12	108010612	ALKBH2;ALKBH2;ALKBH2;ALKBH2;ALKBH2	NA	0.962465	0.963643	0.000954411	0.177123	0.961892	0.962672	0.000796667	0.266231
cg18279126	13	28977782	MTUS2;MTUS2	S_Shelf	0.956747	0.956223	-0.0014617	0.177125	0.948396	0.949887	0.000272938	0.834321
cg00940020	11	31796097	PAX6	Island	0.00819926	0.00739347	-0.000377737	0.177128	0.00866541	0.00748562	-0.000746352	0.0879214
cg02484673	6	31837883	MSH5;MSH5;C6orf26;MSH5;MSH5	NA	0.967521	0.965607	-0.00144528	0.177129	0.964694	0.965422	0.000753754	0.494606
cg07996352	1	148475163	ANP32E;ANP32E	S_Shore	0.00566585	0.00547451	-0.000268014	0.17713	0.00615699	0.00553339	-0.000596365	0.00242464
cg07196758	16	30740882	NA	S_Shore	0.974916	0.978877	0.00376299	0.177132	0.974878	0.978762	0.00359981	0.160823
cg14864292	1	245019118	LOC149134	Island	0.0637531	0.0701143	0.00464957	0.177134	0.0615387	0.0680651	0.00481069	0.133542
cg10249538	12	119961444	OASL;OASL	NA	0.00535087	0.00521453	-0.000231023	0.177134	0.00580758	0.0054441	-0.000376566	0.0279566
cg06186973	20	56474895	APCDD1L	Island	0.985444	0.986465	0.000471011	0.177134	0.984716	0.986147	0.00084488	0.0525306
cg24412204	11	60726866	PGA3	NA	0.468376	0.478296	0.0064968	0.177136	0.455592	0.471338	0.0108325	0.0271849
cg01307092	16	3193044	OR1F1	NA	0.169025	0.172963	0.00563587	0.177136	0.166499	0.168439	0.00465467	0.246479
cg08091192	11	62380199	SNORD27;SLC3A2;SLC3A2;SNHG1;SLC3A2;SNORD28;SLC3A2;SNORD25;SLC3A2;SLC3A2;SLC3A2;SNORD26;SLC3A2;SLC3A2;SLC3A2	Island	0.00940838	0.00844314	-0.000545218	0.177136	0.0101254	0.00880531	-0.000970593	0.0565526
cg12028466	11	6589105	TAF10	N_Shore	0.899984	0.901045	-0.00250442	0.177141	0.882586	0.884269	-0.00325576	0.127679
cg04783896	5	171814031	SH3PXD2B;SH3PXD2B	Island	0.00777576	0.00702315	-0.000389002	0.177145	0.00814248	0.00722545	-0.000485923	0.252712
cg04354879	7	112366745	C7orf60	N_Shore	0.0271188	0.0278193	0.000661125	0.177145	0.0273385	0.0272531	0.000194584	0.688645
cg14221460	4	4301036	TMEM128	Island	0.0215264	0.022232	0.000756593	0.177146	0.024475	0.0237742	-2.18912e-05	0.973213
cg04661929	3	143779914	ATR	Island	0.029888	0.0307395	0.000694717	0.177156	0.0298327	0.0307218	0.00146142	0.00788121
cg03863549	11	106055840	NA	NA	0.94395	0.940349	-0.00236225	0.177157	0.943411	0.939487	-0.00278755	0.107354
cg25715964	9	130505632	PKN3	Island	0.0188743	0.0175775	-0.000892628	0.177157	0.0225266	0.0200892	-0.00172759	0.0186857
cg21248554	12	94873674	AMDHD1	N_Shore	0.957408	0.9552	-0.00146806	0.177162	0.955743	0.955409	0.000457705	0.674486
cg03516708	15	73382448	NA	NA	0.930327	0.929267	-0.00149214	0.177163	0.926355	0.928067	0.00112285	0.314809
cg11988722	6	7362779	RIOK1;RIOK1	NA	0.931371	0.92747	-0.00375227	0.177167	0.925931	0.926866	0.000674891	0.80008
cg26054336	5	102639832	C5orf30	NA	0.959523	0.956422	-0.00202204	0.177168	0.955994	0.95539	6.19435e-05	0.968796
cg09940872	11	73850499	KCNE3	NA	0.581219	0.58703	0.00848956	0.177168	0.606195	0.602647	0.000448442	0.94324
cg01109508	10	80777089	PPIF	Island	0.00839146	0.00804836	-0.00029959	0.177169	0.00851085	0.00825365	-0.000116815	0.577878
cg07042672	2	241861145	HDLBP;HDLBP	S_Shore	0.00475233	0.00429762	-0.000253645	0.177169	0.00523311	0.00436978	-0.000594158	0.104869
cg02483554	14	103262373	ZFYVE21	N_Shore	0.968806	0.969538	0.000685523	0.177169	0.967778	0.968443	0.000452406	0.413292
cg06003296	12	131403412	GALNT9	N_Shelf	0.93117	0.933159	0.00160428	0.17717	0.92746	0.932039	0.00404952	0.00121934
cg18959473	13	111776577	NA	S_Shore	0.0470425	0.0485083	0.00254593	0.177173	0.0552737	0.0547739	0.001254	0.543724
cg05658512	16	28239869	SBK1	Island	0.981943	0.983131	0.000620025	0.177175	0.981222	0.982579	0.00069131	0.215866
cg09906991	16	648576	WDR90	N_Shelf	0.961383	0.963056	0.00108808	0.17718	0.960566	0.961471	0.000796974	0.33288
cg14491169	12	130835690	SFRS8	NA	0.971297	0.970374	-0.000968825	0.177188	0.9706	0.970637	8.05358e-05	0.914987
cg09126203	1	113550909	NA	NA	0.950594	0.952669	0.00100567	0.177188	0.952773	0.952281	-0.00114082	0.150893
cg21178979	10	14916073	CDNF	N_Shelf	0.94679	0.943849	-0.00234059	0.177188	0.942877	0.941565	-0.000197969	0.91838
cg25574724	15	91164670	NA	NA	0.015016	0.0153802	0.000473466	0.177192	0.0160306	0.0145764	-0.00128595	0.000870519
cg13423394	3	35658823	ARPP-21	S_Shelf	0.971152	0.969403	-0.00193771	0.177194	0.971793	0.971203	-0.000656137	0.62049
cg18120376	4	2905929	C4orf10;MFSD10;MFSD10	Island	0.0370389	0.0398906	0.00179946	0.177196	0.03983	0.0377763	-0.00320108	0.0143187
cg06239923	5	66495350	MAST4;MAST4	Island	0.968963	0.968581	-0.000895148	0.177197	0.968651	0.969119	0.000623	0.326666
cg24470447	1	41661894	NA	Island	0.687223	0.69835	0.0111268	0.177198	0.698238	0.703709	0.00577677	0.485195
cg15730680	16	54785996	DKFZP434H168;GNAO1;GNAO1	S_Shelf	0.0171663	0.0183624	0.000595731	0.1772	0.0180905	0.0178015	-0.000612804	0.142328
cg19188632	5	128329129	SLC27A6;SLC27A6;SLC27A6;SLC27A6	Island	0.00677104	0.00608181	-0.000525846	0.177201	0.00904672	0.00765615	-0.0010313	0.143434
cg17156767	11	82461171	RAB30	NA	0.00471071	0.00423939	-0.000270559	0.177201	0.00509453	0.00426733	-0.000552517	0.0951443
cg03252527	1	54625401	SSBP3;SSBP3;SSBP3	N_Shelf	0.953331	0.951348	-0.0019137	0.177203	0.951189	0.95039	-0.000752471	0.598193
cg00172872	22	18485008	RANBP1;TRMT2A;TRMT2A	Island	0.00251065	0.00222749	-0.00017326	0.177204	0.00294691	0.00236226	-0.000440681	0.136724
cg03234775	9	123172341	STOM;STOM;STOM;STOM	Island	0.0386553	0.0399307	0.00100276	0.177205	0.0410672	0.0420903	0.00118086	0.176185
cg14641122	17	36760787	KRT33A	NA	0.976916	0.973274	-0.00316797	0.177208	0.97485	0.973159	-0.00115338	0.630728
cg12046375	2	239834217	HDAC4	NA	0.874167	0.872198	-0.00215021	0.177208	0.873643	0.875228	0.00125344	0.414906
cg02331262	15	73314277	NA	NA	0.84861	0.853792	0.00236663	0.177211	0.839258	0.844005	0.00192326	0.292333
cg21921520	2	73298103	SMYD5	S_Shelf	0.936344	0.935658	-0.001286	0.177214	0.936549	0.936305	-0.000770384	0.42693
cg14789175	8	144538971	NA	NA	0.19799	0.194728	-0.0055453	0.177215	0.181214	0.185199	8.2007e-05	0.983501
cg14284689	4	74515386	NA	NA	0.935698	0.938943	0.00217772	0.177217	0.935981	0.938797	0.00161396	0.333287
cg17159837	1	9009172	SLC2A7	NA	0.854432	0.857395	0.00205554	0.177218	0.854804	0.855817	-9.51257e-05	0.953537
cg03666300	12	2870258	TULP3;TULP3	Island	0.0100743	0.0106444	0.000423878	0.17722	0.0106045	0.0103143	-0.00037944	0.0406264
cg04636748	3	42999664	FAM198A	S_Shelf	0.968121	0.965923	-0.00158323	0.17722	0.966225	0.965854	0.000116319	0.922527
cg04490979	11	33766123	NA	NA	0.975662	0.974823	-0.000737999	0.17722	0.97479	0.97477	-3.38558e-05	0.950683
cg24127743	12	101883966	NA	S_Shore	0.0419112	0.043858	0.00161902	0.177222	0.0468845	0.0488368	0.00203345	0.136216
cg01935989	10	31072178	NA	NA	0.930562	0.930901	-0.00195936	0.177224	0.921801	0.926172	0.00204439	0.205451
cg26163374	17	61055081	NA	NA	0.719702	0.721037	-0.00847235	0.177227	0.675411	0.684969	-0.00303953	0.652775
cg02963114	14	20162776	NA	Island	0.00425059	0.00413595	-0.000145594	0.177227	0.00454854	0.004207	-0.000302732	0.0141641
cg17665260	1	179184496	NA	NA	0.947713	0.947413	-0.00180225	0.177228	0.942071	0.945504	0.00232739	0.0864811
cg19733167	2	105728108	NCK2;NCK2	Island	0.0140516	0.0146322	0.000325666	0.177229	0.0145718	0.0147999	0.000173408	0.498628
cg13367929	10	4857996	AKR1E2	N_Shore	0.964899	0.966922	0.00140982	0.177231	0.964797	0.96624	0.00103727	0.322531
cg22664425	20	43028309	STK4	Island	0.00509825	0.00498349	-0.000171854	0.177233	0.0051957	0.00503214	-0.000148708	0.217687
cg12203198	1	221967810	CAPN2;CAPN2	S_Shore	0.612872	0.597268	-0.0197173	0.177233	0.582906	0.573684	-0.015499	0.277639
cg06728272	19	55069695	AKT1S1;AKT1S1;AKT1S1	N_Shore	0.963306	0.96297	-0.0011267	0.177233	0.961435	0.962215	0.000204012	0.795016
cg03946452	1	77585975	AK5;AK5	NA	0.959431	0.958976	-0.00162591	0.17724	0.95205	0.950277	-0.00282923	0.0718714
cg27365621	3	15344685	SH3BP5;SH3BP5	N_Shelf	0.00969843	0.00937274	-0.000431993	0.177241	0.0101167	0.00890277	-0.00124306	8.48656e-05
cg18829521	1	196023822	NA	NA	0.961206	0.960144	-0.00121697	0.177243	0.957782	0.958261	0.000705577	0.462274
cg02042605	3	50377755	CACNA2D2;CACNA2D2	Island	0.029938	0.0289091	-0.000925771	0.177245	0.0305448	0.0293049	-0.00151238	0.0275322
cg14046664	20	36497143	LOC388796;SNORA71D;LOC388796	Island	0.00744655	0.00727536	-0.00023271	0.177247	0.00776475	0.0072944	-0.000372716	0.0426294
cg04913160	1	42552977	FOXJ3	NA	0.104743	0.100633	-0.00242522	0.177249	0.115524	0.105619	-0.0074061	0.000260207
cg02705837	12	30799382	CAPRIN2;CAPRIN2;CAPRIN2	Island	0.0150366	0.0158026	0.000351308	0.177252	0.015524	0.0155465	-0.000230632	0.363407
cg15332173	8	91082604	DECR1	Island	0.00686405	0.0066418	-0.000202898	0.177252	0.00713332	0.00653432	-0.000425049	0.00553919
cg21104155	22	35136389	NA	Island	0.0580688	0.0544163	-0.00446702	0.177253	0.0675449	0.0636761	-0.00549225	0.139087
cg11535486	7	150600208	SMARCD3;SMARCD3	NA	0.0854176	0.085331	0.00361035	0.177255	0.104154	0.0977925	-0.00226293	0.466502
cg10522447	3	198589794	NA	NA	0.970345	0.972259	0.00143101	0.177261	0.972352	0.973288	0.000579772	0.58569
cg09723211	16	57454361	NA	NA	0.860993	0.86442	-0.00450659	0.177262	0.834763	0.837488	-0.00542252	0.129299
cg07446740	3	53139465	RFT1;RFT1	Island	0.00553453	0.00503312	-0.000273711	0.177262	0.00606178	0.0052278	-0.000558191	0.151382
cg13250388	22	30475680	C22orf30	Island	0.0178535	0.0172192	-0.000566738	0.177265	0.018053	0.0168227	-0.000877045	0.0254368
cg10314172	8	20153943	LZTS1	S_Shelf	0.899487	0.902942	0.0026452	0.177265	0.907097	0.906331	-0.000741746	0.671113
cg09478597	1	204047535	SLC41A1	N_Shore	0.8384	0.838773	-0.0032739	0.177267	0.821425	0.822477	-0.00366252	0.156088
cg11540815	10	123288567	FGFR2;FGFR2;FGFR2;FGFR2;FGFR2;FGFR2;FGFR2;FGFR2;FGFR2	NA	0.965415	0.962458	-0.00176085	0.177268	0.963685	0.962347	-6.15845e-05	0.964457
cg24804948	9	19776543	SLC24A2	N_Shore	0.965621	0.964605	-0.00104061	0.17727	0.963464	0.963517	0.000135038	0.865562
cg00565688	16	665544	RHBDL1	N_Shelf	0.00414289	0.00375451	-0.000239223	0.177273	0.00450638	0.00381043	-0.000465559	0.115157
cg20693880	10	89255580	MINPP1	S_Shore	0.0492315	0.0516294	0.00174537	0.177273	0.0509413	0.0499601	-0.00108153	0.33759
cg11693425	11	74788142	SNORD15A;RPS3	Island	0.0223591	0.0216277	-0.000857147	0.177274	0.0249476	0.024302	0.000181185	0.807047
cg12954619	7	41711901	LOC285954;LOC285954	Island	0.0135146	0.0139559	0.000388421	0.177274	0.0139345	0.0136959	-0.000235437	0.403464
cg10190808	11	60448456	TMEM132A;TMEM132A	Island	0.0363554	0.0364915	0.00123544	0.177284	0.0361513	0.0362151	0.00133595	0.148809
cg09770278	2	228440890	NA	N_Shelf	0.959583	0.958244	-0.00146264	0.177285	0.958067	0.958529	0.000473991	0.680202
cg19778944	1	32438965	CCDC28B	Island	0.00277401	0.00244206	-0.000205434	0.177291	0.00297	0.00246547	-0.000345308	0.155354
cg22087338	1	225986352	LOC100130093;JMJD4;JMJD4;LOC100130093	N_Shelf	0.919943	0.922974	0.00136659	0.177292	0.917553	0.918745	-0.00044426	0.697527
cg11628574	6	125808084	NA	NA	0.950204	0.951647	0.00118469	0.177297	0.950949	0.951656	0.000466421	0.555199
cg09174855	10	134946700	TUBGCP2	N_Shore	0.842913	0.842704	-0.00285355	0.177298	0.825415	0.829443	0.000399419	0.865069
cg05847960	6	163195942	PACRG;PACRG;PACRG	NA	0.969091	0.970439	0.000822429	0.177299	0.969537	0.970584	0.000646401	0.281771
cg09718810	18	53623452	NA	S_Shore	0.873799	0.870945	-0.00400498	0.177299	0.863796	0.870244	0.00558343	0.067645
cg25566730	20	39199366	PLCG1;PLCG1	Island	0.0118544	0.0126621	0.000446907	0.177299	0.0125952	0.012371	-0.000447069	0.175438
cg22457238	10	76833407	C10orf41;C10orf41	Island	0.018789	0.020805	0.00102372	0.177302	0.0205744	0.0197257	-0.00150415	0.0609148
cg00720027	17	34812383	FBXL20	Island	0.00450091	0.00411004	-0.000227722	0.177303	0.00481244	0.00420286	-0.000379857	0.2834
cg02641400	8	41466952	GOLGA7;GOLGA7	Island	0.0191076	0.018998	-0.000509041	0.177304	0.019835	0.019481	-0.00026453	0.45694
cg16448960	8	29176270	KIF13B	Island	0.00884396	0.00816495	-0.000405844	0.177306	0.00935227	0.00845774	-0.00067195	0.162305
cg23966329	17	53763690	MIR142	NA	0.394208	0.4002	0.00865937	0.177308	0.416415	0.411877	0.00123464	0.840558
cg01403103	17	61656565	APOH	NA	0.956069	0.954018	-0.00173312	0.177309	0.953612	0.952103	-0.00118773	0.393302
cg20907409	1	233214367	NA	NA	0.280386	0.28167	0.00918892	0.177313	0.308264	0.307892	0.00872317	0.189854
cg27487587	5	180009965	FLT4;FLT4	S_Shore	0.127029	0.120217	-0.00458371	0.17733	0.125677	0.115378	-0.0074528	0.0276185
cg02349669	14	57399084	NA	N_Shelf	0.943761	0.945833	0.00172812	0.17733	0.945832	0.944717	-0.00145441	0.262463
cg01710147	15	87587500	FANCI;FANCI	N_Shore	0.445651	0.45847	0.00948053	0.177331	0.4432	0.457014	0.0135205	0.0487548
cg17456842	1	182622918	C1orf21;C1orf21	Island	0.00400279	0.00361308	-0.000231235	0.177333	0.00440108	0.0036846	-0.000512245	0.119429
cg15413025	5	155087854	NA	Island	0.0351028	0.0345246	-0.000730564	0.177342	0.0351346	0.0340578	-0.000712482	0.16314
cg03717315	7	47672999	NA	NA	0.915708	0.916433	-0.00218459	0.177343	0.90847	0.91012	-0.000999172	0.552858
cg10545250	1	151916941	NPR1	N_Shore	0.00696844	0.00669606	-0.000226017	0.177343	0.00719827	0.00663416	-0.000489931	0.00544129
cg14558191	5	111781702	EPB41L4A;FLJ11235	N_Shore	0.00617626	0.00648509	0.000269404	0.177344	0.00678098	0.00656194	-0.000109082	0.602958
cg24000099	1	29336218	NA	S_Shelf	0.967056	0.961526	-0.00464818	0.177345	0.966016	0.961335	-0.00410529	0.20513
cg17598997	3	46995871	NBEAL2	Island	0.0324821	0.0309308	-0.00204112	0.177348	0.0347356	0.0330194	-0.00167867	0.20402
cg15189070	1	3456739	MEGF6	NA	0.866155	0.870372	0.00208013	0.177348	0.865286	0.86797	0.00139405	0.356983
cg09759588	20	34528093	DLGAP4;DLGAP4;DLGAP4	NA	0.868616	0.869924	-0.00351784	0.17735	0.856176	0.860526	-0.000821108	0.764399
cg05959377	9	102157922	NA	S_Shelf	0.86026	0.85295	-0.00637454	0.177352	0.860412	0.855519	-0.00338423	0.473375
cg22556143	8	105501123	DPYS	NA	0.95112	0.949385	-0.00188923	0.177356	0.948918	0.948402	-0.000385879	0.787709
cg11327383	14	23633030	PCK2;PCK2	N_Shore	0.00692427	0.00673879	-0.000267907	0.177357	0.00757929	0.00714889	-0.000343246	0.142276
cg10529930	19	39482532	KIAA0355	NA	0.961123	0.958449	-0.00184295	0.177358	0.957705	0.957658	0.000581607	0.702471
cg21374547	8	134378683	NDRG1;NDRG1;NDRG1;NDRG1	Island	0.00781489	0.00772297	-0.000247199	0.177358	0.00780649	0.00773609	-0.000203037	0.291749
cg02045936	2	234414749	HJURP	NA	0.957792	0.954646	-0.0019774	0.177361	0.954763	0.953598	-2.2646e-05	0.988826
cg25770135	1	10015216	UBE4B;UBE4B	Island	0.0258054	0.024586	-0.000749736	0.177364	0.0275649	0.0264113	-0.000773572	0.212869
cg24663311	20	32163896	EIF2S2	Island	0.00885719	0.0091975	0.000248852	0.177366	0.00920134	0.009123	-0.000121565	0.487453
cg18932540	3	61730021	PTPRG	NA	0.797802	0.790719	-0.0049468	0.177367	0.790533	0.787746	0.00303812	0.421248
cg14393411	1	119540730	NA	NA	0.954954	0.95471	-0.00133655	0.17737	0.952352	0.952422	-0.00109493	0.320456
cg21467904	3	174598788	NLGN1	S_Shore	0.00472861	0.0045325	-0.000190402	0.177373	0.00532451	0.00484642	-0.00036208	0.02128
cg22840018	10	88112344	GRID1	N_Shore	0.782942	0.785053	0.00433552	0.177374	0.79293	0.792369	0.00110431	0.734148
cg06274159	10	79066133	KCNMA1;KCNMA1;KCNMA1;KCNMA1	Island	0.0450485	0.040875	-0.0017709	0.177375	0.0495995	0.0449995	-0.00269228	0.0547847
cg20189916	17	65468967	NA	NA	0.970576	0.970757	-0.00104684	0.177377	0.96589	0.967029	-0.000392308	0.644523
cg24072927	4	1157369	LOC100130872-SPON2;SPON2;SPON2	S_Shore	0.631659	0.629968	-0.00612778	0.177378	0.617668	0.627846	0.00566467	0.206374
cg26947583	8	87947844	CNBD1	NA	0.950059	0.952482	0.0012002	0.177379	0.950351	0.95106	-3.23597e-05	0.973069
cg05798107	10	15041137	MEIG1	N_Shore	0.0726862	0.0755897	0.00294787	0.17738	0.0775305	0.0799433	0.00330285	0.161663
cg08800530	6	164172634	NA	N_Shelf	0.92423	0.921823	-0.00208429	0.177381	0.921098	0.91799	-0.00313746	0.0544925
cg09059548	10	13800081	FRMD4A	NA	0.00950566	0.00907625	-0.000394646	0.177384	0.00992051	0.00882285	-0.000910278	0.000493067
cg05226125	20	17622250	BANF2	NA	0.802879	0.8057	-0.00622115	0.177385	0.761745	0.767821	-0.00426568	0.390217
cg19760243	12	84196416	NA	N_Shore	0.081698	0.0824506	0.00252237	0.177385	0.0947369	0.097153	0.00531886	0.0169437
cg25347098	8	47231603	NA	NA	0.925356	0.926906	0.00141658	0.177387	0.925227	0.925402	7.44447e-05	0.944299
cg06820296	17	2553598	KIAA0664	N_Shore	0.979378	0.978242	-0.00118147	0.177389	0.978895	0.978546	-0.000286223	0.729914
cg01554096	16	3179295	NA	Island	0.0308719	0.0300925	-0.000844392	0.17739	0.0356337	0.03479	-0.000618991	0.332345
cg18719787	1	167342024	ATP1B1;ATP1B1	Island	0.0336798	0.0317521	-0.00134361	0.177393	0.0359688	0.0328635	-0.00290695	0.00588208
cg18192417	1	64442003	UBE2U	NA	0.968428	0.972227	0.00190606	0.177393	0.96953	0.971634	0.00120863	0.403868
cg12026992	1	153316724	EFNA3	N_Shore	0.95434	0.956491	0.00130157	0.177393	0.952967	0.95377	-0.000452596	0.609268
cg19990022	8	118031651	NA	NA	0.963689	0.966752	0.00172125	0.177395	0.962454	0.96518	0.00131465	0.344418
cg19005319	3	196405707	C3orf21	NA	0.940646	0.942279	0.00106428	0.177399	0.941039	0.940895	-0.000663718	0.419047
cg23866412	7	140043483	LOC100134713;NDUFB2	Island	0.0350503	0.0358803	0.00121501	0.1774	0.0366838	0.0360439	-0.00111395	0.206095
cg05529816	18	74290832	NA	Island	0.945238	0.946916	0.00144969	0.1774	0.944209	0.94415	0.000695803	0.533265
cg11723397	19	41601166	ZFP82	Island	0.0101109	0.0104935	0.000263134	0.1774	0.0104933	0.0103845	-0.00021127	0.317783
cg11653176	20	56859659	GNAS;GNASAS	N_Shore	0.793377	0.79381	-0.00386122	0.177401	0.799138	0.794603	-0.00730257	0.0179345
cg25282972	8	36761082	KCNU1;KCNU1	NA	0.97252	0.970296	-0.00178275	0.177402	0.971011	0.969754	-0.00109877	0.379063
cg04122068	12	56202611	MBD6	Island	0.0243295	0.0249926	0.00065852	0.177405	0.0253865	0.0247986	-0.000556875	0.262219
cg02915974	6	28357524	PGBD1;PGBD1	Island	0.00721752	0.00701533	-0.000241423	0.177407	0.00746921	0.00698852	-0.000356681	0.0360941
cg10076931	5	159005494	NA	NA	0.866653	0.870372	0.00248306	0.177409	0.862932	0.863147	-0.00159379	0.406121
cg19968916	4	10068230	ZNF518B	Island	0.0161866	0.0167553	0.000335005	0.177411	0.0165692	0.0170363	4.77604e-06	0.985023
cg15853028	8	99480867	NA	NA	0.968743	0.967833	-0.000822535	0.177411	0.968199	0.968662	0.00050359	0.369939
cg13046271	7	138108408	ATP6V0A4;ATP6V0A4;ATP6V0A4	NA	0.959071	0.960825	0.000919359	0.177412	0.960014	0.95965	-0.0010069	0.125156
cg11074834	1	200124570	SHISA4;SHISA4;SHISA4	NA	0.0100213	0.010547	0.000288662	0.177413	0.0104109	0.010213	-0.00026888	0.228366
cg03847636	13	40533512	WBP4	Island	0.00325143	0.00294142	-0.000180096	0.177416	0.0038245	0.00314668	-0.000471129	0.225359
cg07416818	14	68534837	NA	NA	0.89374	0.892501	-0.00364483	0.177418	0.882179	0.883699	-0.00112296	0.694993
cg17587023	20	61622590	PPDPF;PPDPF	Island	0.0135314	0.0128657	-0.000556419	0.177419	0.0139643	0.0130466	-0.000905976	0.0848817
cg04215245	19	17719452	FCHO1;FCHO1	Island	0.00781148	0.0071651	-0.000344673	0.177423	0.00874885	0.00773033	-0.000641815	0.113672
cg19594606	3	185218796	ABCC5;ABCC5	Island	0.0068088	0.00662197	-0.00029704	0.177424	0.00694733	0.00669197	-0.000204806	0.292377
cg18646365	3	115440816	NA	NA	0.96135	0.964854	0.00144136	0.177424	0.960044	0.964157	0.00197055	0.0672675
cg05019661	20	32877290	NCOA6	S_Shore	0.0397478	0.0385944	-0.000907734	0.177426	0.0407358	0.0391963	-0.00166022	0.0150229
cg03305746	2	154043625	RPRM	Island	0.0153206	0.0150715	-0.000409841	0.177428	0.0153555	0.0152331	8.05176e-05	0.791371
cg11918073	10	91164236	IFIT5	N_Shore	0.00741259	0.00716678	-0.000252349	0.177431	0.00797581	0.00728407	-0.000685375	0.00205947
cg04154583	1	170768658	C1orf9;C1orf9	Island	0.00297066	0.00264358	-0.000176192	0.177433	0.00334283	0.00274146	-0.00040569	0.189091
cg20158867	7	746262	HEATR2	N_Shore	0.931309	0.934712	0.00229794	0.177437	0.931629	0.935577	0.00402373	0.0132471
cg08526074	12	70529949	TBC1D15;MRS2P2;TBC1D15;TBC1D15;TBC1D15	NA	0.948421	0.943681	-0.00298482	0.177439	0.944216	0.942968	0.000873343	0.719213
cg02510453	6	114396197	HDAC2	N_Shore	0.882993	0.884804	-0.00322748	0.177441	0.868651	0.869284	-0.00418565	0.0974639
cg16014000	7	2036420	MAD1L1;MAD1L1;MAD1L1	NA	0.973801	0.97355	-0.00069279	0.177441	0.972558	0.973627	0.00074805	0.154328
cg06360703	1	3119439	PRDM16;PRDM16	NA	0.782863	0.789159	0.00303184	0.177443	0.778287	0.789544	0.0087533	7.64907e-05
cg14013804	11	118056981	TREH	NA	0.954308	0.954841	-0.00126492	0.177445	0.949689	0.950768	-0.000173249	0.872084
cg13733615	6	32837252	HLA-DQB2	N_Shore	0.931047	0.934597	0.00218893	0.177447	0.929998	0.934781	0.00416094	0.00846658
cg23712980	19	19292384	KIAA0892;SF4	Island	0.0139231	0.0131905	-0.000793071	0.177454	0.0165224	0.0160772	0.00058906	0.486892
cg08453263	11	1278505	TOLLIP	NA	0.969688	0.970727	0.000771756	0.177455	0.9683	0.968867	0.00017488	0.77298
cg01409734	5	67966857	NA	NA	0.00274617	0.00263713	-0.000120311	0.177456	0.00288014	0.00267089	-0.000231362	0.00653865
cg16253790	15	81095747	CPEB1	NA	0.916865	0.920798	0.0020982	0.177459	0.917352	0.92143	0.00318446	0.0384181
cg22797570	5	33345190	NA	NA	0.748402	0.751132	-0.005196	0.177459	0.713478	0.725203	0.00360029	0.366422
cg27348014	10	79707855	NA	NA	0.879994	0.883303	0.00226983	0.177461	0.872153	0.872531	-0.000686003	0.70484
cg07235453	5	176382785	ZNF346	S_Shore	0.00888653	0.00856036	-0.000373281	0.177462	0.00959143	0.00869778	-0.000671819	0.015481
cg11414046	5	93472710	FAM172A;FAM172A;FAM172A;FAM172A	Island	0.0281161	0.030919	0.00131596	0.177463	0.0303813	0.0303031	-0.000930853	0.325434
cg22555392	4	750039	PCGF3	NA	0.711164	0.714574	-0.00615983	0.177464	0.683359	0.689046	-0.00551443	0.238277
cg18455978	18	72959365	MBP;MBP	N_Shore	0.965653	0.967158	0.000818998	0.177466	0.965329	0.965975	0.000343653	0.585649
cg07770222	12	125793069	NA	NA	0.86535	0.867639	0.00240177	0.177468	0.871115	0.86795	-0.00191043	0.297947
cg22272956	1	166415245	TIPRL;TIPRL	Island	0.0151062	0.0145408	-0.000631003	0.177469	0.0165771	0.0152447	-0.00073402	0.144103
cg10487998	7	148454734	ZNF398;ZNF425	Island	0.00483129	0.00466142	-0.000211821	0.17747	0.00512633	0.00467448	-0.000432291	0.00407246
cg04556008	21	41715688	MX1	S_Shore	0.951783	0.948222	-0.0023229	0.17747	0.946388	0.947514	0.00172874	0.315684
cg08358624	12	108839985	TCHP;TCHP	NA	0.965205	0.962614	-0.00171733	0.177471	0.963238	0.963582	0.000786302	0.533808
cg06902669	14	75865780	NA	NA	0.0238357	0.0225208	-0.000814745	0.177482	0.0242935	0.023749	-9.49241e-05	0.885459
cg13858611	14	74516251	NA	N_Shore	0.746324	0.748028	-0.00584459	0.177488	0.715589	0.722706	-0.000942128	0.843282
cg03903846	17	37958799	HSD17B1	Island	0.872736	0.871629	-0.00419994	0.177488	0.843622	0.85143	0.00397465	0.259586
cg25976004	1	154624690	NA	Island	0.0672135	0.0681098	0.00166134	0.177489	0.0796513	0.0821031	0.00371511	0.0155292
cg24390964	12	47810448	TUBA1B	Island	0.00505811	0.00465195	-0.000261692	0.177493	0.00535042	0.00475877	-0.000433982	0.201867
cg18980939	17	35629273	WIPF2	Island	0.0301817	0.0309219	0.000638674	0.177496	0.0314083	0.030805	-0.000225703	0.653333
cg10206344	11	62195861	C11orf83;C11orf48	Island	0.0030793	0.00268691	-0.000226888	0.177501	0.00317797	0.00276865	-0.000209922	0.467554
cg02837301	1	9111512	GPR157	Island	0.0130499	0.0135396	0.000371366	0.177504	0.0133756	0.0130249	-0.000456211	0.0808191
cg10537220	4	186797354	SORBS2;SORBS2;SORBS2;SORBS2;SORBS2;SORBS2;SORBS2;SORBS2	Island	0.432726	0.438844	0.0089185	0.177506	0.46747	0.464575	0.00185331	0.766603
cg26361052	10	846514	LARP4B	S_Shore	0.972023	0.973825	0.00134674	0.177509	0.971613	0.973389	0.00160812	0.192661
cg03351618	3	162062958	PPM1L	NA	0.965148	0.962106	-0.00196276	0.177509	0.963969	0.961998	-0.00130577	0.385974
cg23697406	18	41938690	ATP5A1;HAUS1;HAUS1	Island	0.0100277	0.0103468	0.000332938	0.17751	0.0107967	0.0105901	-1.59193e-05	0.951412
cg16672925	4	854840	GAK	N_Shore	0.972112	0.972966	0.000739295	0.177511	0.971637	0.972428	0.000800229	0.148858
cg21112148	14	63830756	ESR2;ESR2;ESR2;ESR2;ESR2	Island	0.00949286	0.00891836	-0.000410944	0.177517	0.0108058	0.00999723	-0.000399001	0.47298
cg26545278	2	182118577	CERKL;CERKL;CERKL;CERKL;CERKL;CERKL;CERKL	NA	0.972358	0.971127	-0.00109451	0.177521	0.969766	0.970212	0.00049279	0.578199
cg09734418	1	67939277	NA	NA	0.903107	0.906166	0.00195912	0.177523	0.904781	0.906478	0.00136826	0.344838
cg24436207	12	131501781	NA	S_Shore	0.0139572	0.0143799	0.000291855	0.177523	0.0142458	0.0143461	0.000187769	0.36025
cg15853299	17	4554365	PELP1;PELP1	Island	0.00999434	0.0107582	0.000372991	0.177523	0.0107581	0.0106784	-0.000245898	0.376982
cg03585263	15	87254811	MFGE8;MFGE8	N_Shelf	0.802319	0.799553	-0.00358043	0.177523	0.800084	0.797772	-0.00214192	0.44876
cg23918507	15	73531052	SIN3A;SIN3A;SIN3A;SIN3A	Island	0.0325391	0.0311868	-0.00152141	0.177524	0.033793	0.0343172	-6.13688e-05	0.971863
cg03647239	5	5545401	NA	N_Shelf	0.84738	0.851902	0.00406366	0.177525	0.838448	0.842518	0.00350426	0.267366
cg07234880	2	113286594	NA	NA	0.893272	0.89955	0.00285571	0.177529	0.889492	0.895246	0.00236488	0.28587
cg21716299	8	48336163	KIAA0146	Island	0.00519685	0.00473647	-0.000325531	0.17753	0.00560217	0.00494591	-0.000461473	0.218637
cg25206134	21	45801671	NA	S_Shore	0.977232	0.977089	-0.000453134	0.17753	0.976335	0.976739	0.00051941	0.163697
cg12286569	9	132529404	PRDM12	Island	0.0144109	0.0134975	-0.000758613	0.177531	0.0148368	0.0136513	-0.000890574	0.0885795
cg15285494	8	141381883	TRAPPC9;TRAPPC9	NA	0.908035	0.9135	0.00221539	0.177534	0.906537	0.911136	0.00183246	0.290094
cg12942165	14	103653851	NA	Island	0.00536068	0.00483922	-0.000355907	0.177538	0.00551049	0.00498288	-0.000361609	0.404997
cg03837452	7	25238979	NA	NA	0.957896	0.95496	-0.00222092	0.177541	0.954743	0.953947	-0.000411639	0.815786
cg19938187	15	42367809	CASC4;CASC4	N_Shore	0.0100589	0.00984726	-0.000343585	0.177543	0.0100248	0.00934627	-0.000673721	0.0042625
cg19671246	14	100605212	NA	S_Shelf	0.959187	0.961106	0.00168803	0.177544	0.958309	0.959869	0.00112946	0.385623
cg22645161	11	61101399	SYT7	N_Shelf	0.830521	0.835488	0.00273287	0.177546	0.823907	0.828877	0.00366989	0.0576055
cg10063260	11	490598	RNH1;RNH1;RNH1;RNH1;RNH1;RNH1;RNH1;RNH1	N_Shelf	0.943446	0.946151	0.00120772	0.177548	0.942571	0.943879	0.000562674	0.556899
cg09852693	10	122203941	NA	N_Shelf	0.947507	0.946048	-0.0013942	0.177548	0.946432	0.945838	-0.000605413	0.552586
cg05746188	6	168768076	SMOC2;SMOC2	NA	0.980018	0.980504	0.000500115	0.17755	0.979749	0.979814	8.73945e-05	0.82386
cg02110701	11	65792217	RAB1B	N_Shore	0.0121292	0.0118416	-0.000601385	0.177552	0.0127128	0.0116707	-0.00120107	0.0159377
cg24872446	1	242813946	C1orf101;C1orf101	NA	0.741707	0.750152	0.00456725	0.177553	0.734014	0.745634	0.00685897	0.0358083
cg03707403	6	84799805	MRAP2	N_Shore	0.150704	0.154498	0.00390547	0.177554	0.15593	0.160175	0.00677308	0.0253861
cg23700778	18	21925262	SS18;SS18	Island	0.00812032	0.00792667	-0.000237717	0.177555	0.00812197	0.00792815	-0.000118429	0.48278
cg12587930	18	63334546	DSEL	Island	0.00586865	0.00562802	-0.000203403	0.177555	0.0060778	0.00556343	-0.000440347	0.0061996
cg26388450	1	231530252	KIAA1804;KIAA1804	Island	0.0223342	0.0217537	-0.000565044	0.177556	0.0230845	0.0221626	-0.00047314	0.266737
cg14485744	16	69392446	VAC14;VAC14	Island	0.0100212	0.01059	0.000265506	0.177558	0.0103114	0.0104704	-2.04771e-05	0.918981
cg04106964	6	143308481	HIVEP2	Island	0.00798993	0.0077243	-0.000237193	0.17756	0.00804662	0.00760409	-0.000390448	0.0340968
cg25790298	2	127580829	BIN1;BIN1;BIN1;BIN1;BIN1;BIN1;BIN1;BIN1;BIN1;BIN1	Island	0.0107828	0.0105153	-0.000334558	0.177562	0.0110846	0.0109945	-7.09096e-05	0.836756
cg01102013	8	98376331	NA	NA	0.959096	0.956232	-0.00178978	0.177567	0.956565	0.955364	-0.000341196	0.810135
cg14623518	14	99426839	EML1;EML1	NA	0.971958	0.970687	-0.00114087	0.177568	0.970639	0.970924	0.000338011	0.692802
cg25502950	4	8085000	ABLIM2;ABLIM2;ABLIM2;ABLIM2;ABLIM2;ABLIM2;ABLIM2	NA	0.919221	0.91854	-0.00296717	0.177572	0.927659	0.921736	-0.00638097	0.00256118
cg07259651	7	158652677	NA	N_Shelf	0.849741	0.848142	-0.0029569	0.177573	0.84299	0.8453	0.000155318	0.947022
cg08598780	20	35241450	C20orf132;RPN2;RPN2;C20orf132;C20orf132	Island	0.0027241	0.00238666	-0.000197983	0.177576	0.00297262	0.00246624	-0.000343708	0.192502
cg07441272	9	112743974	LPAR1;LPAR1	NA	0.961343	0.962621	0.000920495	0.177577	0.962245	0.963071	0.000360606	0.567344
cg12495069	10	64802863	JMJD1C;MIR1296	NA	0.970555	0.969509	-0.00104196	0.177577	0.968621	0.968734	-2.80675e-05	0.973924
cg14510374	19	15441721	PGLYRP2	Island	0.0164946	0.0162463	-0.000486611	0.177581	0.0170577	0.0166227	-0.000499014	0.14382
cg01886855	16	4308125	NA	S_Shore	0.787967	0.787561	-0.00445682	0.177584	0.771086	0.770204	-0.0060526	0.0873988
cg27513308	5	176662778	RAB24;RAB24;PRELID1	Island	0.0168807	0.017347	0.000427373	0.177588	0.018199	0.0174392	-0.000728926	0.0265993
cg26844180	12	120810312	PSMD9	N_Shore	0.95999	0.958178	-0.00133656	0.177589	0.958247	0.958691	0.000695023	0.504782
cg12647966	11	36275013	PRR5L	NA	0.975485	0.97105	-0.00353338	0.177591	0.973144	0.97309	0.000431426	0.660158
cg02027561	20	3010344	NA	N_Shore	0.908077	0.911394	0.0023409	0.177591	0.896067	0.903472	0.00613129	0.000975557
cg24634565	17	77844986	NA	S_Shore	0.506255	0.515027	0.00434526	0.177591	0.499922	0.502972	-0.000588882	0.856222
cg07473175	9	138021613	NA	Island	0.497916	0.487631	-0.0070711	0.177592	0.492952	0.473794	-0.0158841	0.00242942
cg14534884	7	41711445	LOC285954;LOC285954	N_Shore	0.0202785	0.0210026	0.000629463	0.177592	0.0222202	0.0223831	0.000190402	0.701301
cg19098268	13	33014995	NA	Island	0.00540896	0.00500453	-0.000259296	0.177593	0.00589147	0.00513972	-0.000531304	0.139479
cg14176638	6	30401497	TRIM39;HCG18;HCG18;TRIM39	N_Shore	0.0144385	0.0141788	-0.000472161	0.177597	0.0158032	0.0151138	-0.000585153	0.161427
cg07960155	1	164402830	FAM78B	Island	0.00826272	0.0080976	-0.000313161	0.177598	0.00860232	0.00791794	-0.000630474	0.00338475
cg02357389	5	96545304	RIOK2;RIOK2	Island	0.0285329	0.0301431	0.00093445	0.177598	0.0298992	0.0301973	-0.000141402	0.845409
cg04250489	1	237616421	NA	N_Shore	0.0037123	0.00379133	0.00025263	0.177598	0.00399579	0.00364841	-0.000119544	0.66668
cg21145284	12	108922319	ANKRD13A	S_Shore	0.02346	0.0239806	0.000506191	0.177601	0.0236446	0.0234744	0.000238223	0.518672
cg26886427	13	112483943	ATP11A;ATP11A	NA	0.975549	0.975208	-0.000679365	0.177605	0.974623	0.974767	0.000265774	0.626943
cg19721867	10	128826083	FAM196A;DOCK1	NA	0.925293	0.919616	-0.00380611	0.177605	0.920816	0.917579	-0.00124088	0.676421
cg13191129	9	37928667	SHB	NA	0.74254	0.740762	-0.00639117	0.177608	NA	NA	NA	NA
cg06371632	7	114270446	NA	NA	0.950234	0.946726	-0.00239258	0.177609	0.949556	0.947376	-0.00172215	0.343722
cg07902188	6	150282270	RAET1G	N_Shelf	0.511486	0.513537	0.00535154	0.177609	0.530884	0.52392	-0.00357956	0.385358
cg22092606	16	69950249	CALB2;CALB2;CALB2	Island	0.00791903	0.00817431	0.000259929	0.177622	0.00791611	0.00807525	0.000255155	0.214512
cg17038416	18	28305174	FAM59A	Island	0.00745446	0.00781949	0.000220698	0.177623	0.0077354	0.00736613	-0.000452685	0.00494781
cg03531687	1	70944677	NA	NA	0.910458	0.906169	-0.00358909	0.177623	0.902779	0.903953	0.00172399	0.537873
cg00469771	19	55407515	MYH14;MYH14;MYH14	S_Shore	0.927889	0.920399	-0.00479311	0.177627	0.92054	0.92302	0.00460842	0.196148
cg21365602	5	121516046	ZNF474	NA	0.968018	0.968926	0.000871473	0.177627	0.969039	0.969098	-5.20383e-05	0.933508
cg15684231	19	2220401	OAZ1	Island	0.00358719	0.00326078	-0.000192839	0.177629	0.00398785	0.00337323	-0.000430788	0.202669
cg24698622	11	64302927	SF1;SF1;SF1;SF1	Island	0.00512906	0.00468699	-0.000243557	0.177631	0.00556363	0.00476815	-0.000552773	0.101157
cg04697148	2	171723857	TLK1;TLK1	N_Shore	0.0133886	0.0127328	-0.000581449	0.177633	0.0142524	0.0129391	-0.000789174	0.0377654
cg01696603	17	59127906	LIMD2	N_Shelf	0.68057	0.685278	0.00680744	0.177634	0.693858	0.697488	0.00525009	0.286723
cg00956350	17	75689779	GAA;GAA;GAA	Island	0.00290112	0.00256948	-0.0001815	0.177637	0.00313369	0.00263829	-0.000288256	0.281749
cg17237086	12	10718850	STYK1	S_Shore	0.854667	0.858783	0.00418206	0.177639	0.853994	0.859145	0.00487716	0.133513
cg07143805	2	236750365	NA	N_Shore	0.224511	0.226502	0.00355467	0.17764	0.230579	0.234143	0.00485531	0.0616511
cg07451886	1	4021680	NA	NA	0.93302	0.93521	0.00134981	0.177643	0.933278	0.933242	-0.000972807	0.342144
cg00690809	11	112687094	NA	N_Shelf	0.965457	0.96672	0.000874317	0.177644	0.964869	0.965604	0.000581279	0.362713
cg08263040	16	88024482	ANKRD11	N_Shelf	0.939984	0.936287	-0.00228294	0.177645	0.936888	0.936784	0.000618601	0.724291
cg25710351	6	32165739	TNXB	S_Shelf	0.88639	0.88968	0.00218611	0.177649	0.885935	0.889996	0.002614	0.133911
cg26227957	9	129517519	PTRH1;TTC16	Island	0.0141346	0.0138242	-0.00050569	0.177654	0.0142725	0.0134396	-0.000536108	0.171617
cg12552104	4	113549434	ALPK1;ALPK1	N_Shelf	0.982109	0.98022	-0.00156811	0.177657	0.980877	0.979975	-0.000686335	0.573871
cg06103367	8	134544592	ST3GAL1;ST3GAL1	NA	0.968903	0.967779	-0.000940488	0.177659	0.967915	0.967438	-0.000278399	0.697072
cg02678520	4	106614568	PPA2;PPA2;PPA2;PPA2;PPA2	Island	0.0443272	0.0457807	0.00124044	0.177661	0.0459465	0.0459625	0.00157295	0.0883601
cg14990082	15	24679372	GABRA5;GABRA5	Island	0.95877	0.959826	0.000998384	0.177664	0.958418	0.958589	0.000575665	0.471222
cg14882054	12	60388930	FAM19A2	NA	0.96376	0.961173	-0.00170311	0.177665	0.962037	0.960693	-0.000704691	0.601484
cg12119029	8	97427503	NA	NA	0.897268	0.90018	0.00194458	0.177666	0.894535	0.896627	0.00170342	0.246621
cg13755795	16	1964787	TBL3	Island	0.98558	0.987024	0.000537557	0.177667	0.985139	0.986409	0.000324121	0.454081
cg00253851	1	199448506	IGFN1	NA	0.876715	0.87813	0.00182316	0.177667	0.878492	0.87942	0.00138646	0.288304
cg08238777	6	76701728	IMPG1	NA	0.0134867	0.0130914	-0.000489064	0.177668	0.0137792	0.0131042	-0.000608159	0.0604362
cg03635578	19	3320759	NFIC;NFIC	Island	0.025737	0.0280291	0.00147865	0.177672	0.0250218	0.026317	0.000712923	0.510289
cg06545139	2	128332111	POLR2D	Island	0.00397071	0.00359794	-0.000224108	0.177677	0.00445051	0.00379349	-0.000421413	0.235512
cg03000593	1	891312	PLEKHN1;PLEKHN1	Island	0.304506	0.315075	0.0124225	0.177681	0.314466	0.325266	0.0152873	0.100621
cg18479798	1	227473304	RAB4A	Island	0.0502834	0.047571	-0.00176505	0.177682	0.0617968	0.0595824	-0.00118522	0.437013
cg27138223	4	111325137	ELOVL6;ELOVL6	NA	0.00835335	0.0080386	-0.000370521	0.177684	0.00858753	0.00795913	-0.000625046	0.0127016
cg04082769	8	1883844	ARHGEF10	S_Shelf	0.885791	0.881949	-0.00294874	0.177687	0.888466	0.886478	-0.00119555	0.583541
cg08164006	9	139847392	EHMT1	Island	0.911146	0.915804	0.00266224	0.177688	0.90255	0.911852	0.00775811	0.000580347
cg24085436	19	63386818	ZNF274;ZNF274;ZNF274	Island	0.00426677	0.00381822	-0.000244297	0.177688	0.00477857	0.00408668	-0.000438137	0.144735
cg00810908	16	66827759	ESRP2	Island	0.0313287	0.0319022	0.000824179	0.177689	0.0325126	0.0313513	0.000109094	0.859055
cg17605847	8	124239000	NA	S_Shore	0.00561229	0.00542914	-0.000206758	0.177691	0.00622335	0.00581672	-0.000338436	0.0529269
cg17176517	3	31483505	NA	NA	0.898488	0.901118	0.00251736	0.177691	0.900355	0.90038	0.000125381	0.947614
cg03330484	13	102249537	BIVM;BIVM;KDELC1;BIVM;BIVM	Island	0.0115093	0.0111245	-0.00044993	0.177695	0.0120894	0.0110164	-0.000890775	0.0131072
cg23176340	17	45110352	SPOP;SPOP;SPOP;SPOP;SPOP;SPOP;SPOP;SPOP;SPOP;SPOP;SPOP;SPOP	Island	0.0273614	0.0295572	0.00117962	0.177695	0.0286108	0.0289296	-0.00047648	0.61062
cg22980611	11	65575965	SF3B2	Island	0.00525616	0.00486446	-0.00025943	0.177696	0.00559155	0.0049905	-0.000399441	0.290445
cg07477296	18	17076925	GREB1L	Island	0.0244874	0.0241836	-0.000545233	0.177696	0.026701	0.0258243	-0.000962281	0.0169658
cg03072385	3	32520459	CMTM6	S_Shore	0.972965	0.972031	-0.000703299	0.177699	0.97152	0.972141	0.000902871	0.130636
cg02219197	11	45655198	NA	NA	0.970441	0.972172	0.00144168	0.1777	0.970508	0.971822	0.000786087	0.483938
cg06962421	19	57765389	ZNF701;ZNF701	Island	0.0320341	0.0310961	-0.00147324	0.177701	0.039739	0.0366841	-0.002336	0.036802
cg03848545	12	733236	WNK1	Island	0.0125735	0.0122636	-0.000418001	0.177704	0.0126987	0.0124265	-0.000122481	0.683614
cg17712202	5	541078	SLC9A3	N_Shore	0.966781	0.968077	0.000944605	0.177705	0.965818	0.966934	0.000882852	0.227393
cg12100302	10	90702747	ACTA2;ACTA2	NA	0.955047	0.954999	-0.00248727	0.177707	0.949849	0.949061	-0.00297468	0.146483
cg12684136	12	32800089	YARS2;YARS2	Island	0.00924088	0.00892907	-0.000283723	0.177709	0.0097489	0.00936074	1.25051e-05	0.956618
cg06524192	6	18113911	NA	NA	0.935334	0.932631	-0.00267837	0.177711	0.932882	0.931038	-0.0020732	0.310646
cg04511463	2	68855615	ARHGAP25;ARHGAP25;ARHGAP25;ARHGAP25;ARHGAP25;ARHGAP25	NA	0.489567	0.49586	0.0100356	0.177713	0.517493	0.507481	-0.0034457	0.632373
cg04757892	4	16919778	NA	NA	0.857678	0.859994	0.00252483	0.177714	0.852817	0.85722	0.00179325	0.342814
cg12455187	22	44924855	PPARA;PPARA	Island	0.00508209	0.00470222	-0.000244219	0.177716	0.00536139	0.00469033	-0.000479652	0.147408
cg20929568	7	130277014	NA	NA	0.727109	0.726998	-0.00819364	0.177717	0.673047	0.674436	-0.00750049	0.265198
cg07963725	9	84867741	RASEF;RASEF	Island	0.00637611	0.0066221	0.000229547	0.177721	0.00651013	0.00623625	-0.000295463	0.049836
cg14053272	6	33317182	NA	NA	0.966668	0.964633	-0.00141437	0.177727	0.964321	0.965385	0.00149269	0.154607
cg04689058	19	49268105	ZNF284	Island	0.0105272	0.0103688	-0.000401374	0.177728	0.0114047	0.0108843	-0.000726353	0.0203537
cg00606902	4	852561	GAK	N_Shelf	0.955457	0.956756	0.000975489	0.177728	0.955476	0.956601	0.00104401	0.154915
cg02995295	6	35880974	LHFPL5	Island	0.0196417	0.0218246	0.00217182	0.17773	0.0205592	0.020258	-0.000389183	0.376429
cg25556474	20	60228071	HRH3	Island	0.0106542	0.00984378	-0.000411026	0.177732	0.0116326	0.0103384	-0.000888898	0.0814261
cg01033356	5	174838008	SFXN1	Island	0.0174212	0.0180629	0.000407221	0.177736	0.018254	0.0179199	-0.000618209	0.0401095
cg16634971	6	11350045	NEDD9	NA	0.716766	0.715405	-0.00550793	0.177736	0.702499	0.703015	-0.00428836	0.307189
cg19900852	17	36891999	KRT35	NA	0.930971	0.929672	-0.00168814	0.177737	0.927154	0.924639	-0.00318758	0.0141075
cg01101903	15	73705663	SNUPN;SNUPN;SNUPN;SNUPN	S_Shore	0.0167848	0.0173068	0.000533929	0.177739	0.0161252	0.0166067	0.000558261	0.145044
cg24159142	1	27775274	AHDC1	Island	0.0711557	0.0686254	-0.00171196	0.177742	0.0700957	0.0656596	-0.0039842	0.00150187
cg11392389	11	9243649	DENND5A	Island	0.0117808	0.0116662	-0.000367821	0.177742	0.0117102	0.0117299	-7.28186e-05	0.810302
cg01517025	17	76897825	C17orf55	N_Shore	0.0118875	0.0113858	-0.00039963	0.177743	0.0127551	0.0118674	-0.000409408	0.191099
cg08587775	12	50498055	FIGNL2;FIGNL2	N_Shelf	0.959191	0.958704	-0.0011877	0.177751	0.95636	0.957506	0.000263908	0.768713
cg13276752	3	126797027	OSBPL11;OSBPL11	Island	0.00266945	0.00236829	-0.000178113	0.177753	0.00300704	0.00249563	-0.000344919	0.196494
cg19020830	1	26986227	PIGV	N_Shore	0.00673224	0.00649493	-0.000220481	0.177756	0.00790781	0.00702907	-0.000752136	0.000419351
cg13643914	5	31398248	NA	NA	0.857877	0.862803	0.00296677	0.177757	0.853589	0.857205	0.00151455	0.480299
cg27278953	21	41597984	NA	Island	0.975475	0.974741	-0.000797825	0.177765	0.974332	0.975578	0.000884206	0.141546
cg09219280	14	88948428	FOXN3;FOXN3	N_Shelf	0.92078	0.923204	0.00152787	0.177768	0.922706	0.924305	0.000359779	0.754326
cg26640895	10	89357686	NA	NA	0.960975	0.957464	-0.00241218	0.177769	0.959508	0.956758	-0.00209133	0.263076
cg14143509	17	53651511	MKS1;MKS1	Island	0.0466525	0.047896	0.00119139	0.17778	0.0475918	0.0477117	0.00121633	0.168854
cg15993795	8	143447707	TSNARE1	NA	0.958414	0.955998	-0.00173611	0.177781	0.957913	0.958675	0.0010323	0.432283
cg23786883	1	153799044	ASH1L;LOC645676	Island	0.0191734	0.0198919	0.000428767	0.177785	0.0195543	0.0198948	7.37249e-05	0.826746
cg25625968	14	51195516	FRMD6;FRMD6	NA	0.96528	0.962867	-0.00166126	0.177786	0.963039	0.962829	0.000291803	0.822349
cg25726847	12	106011227	CRY1;CRY1	Island	0.00684608	0.00727335	0.000230367	0.177792	0.00689186	0.00697867	5.02372e-05	0.75221
cg16657578	11	20341886	HTATIP2;HTATIP2;HTATIP2;HTATIP2;HTATIP2;HTATIP2;HTATIP2	Island	0.0111151	0.0104506	-0.000964642	0.177793	0.011217	0.0104632	-0.000575371	0.248854
cg04970117	1	78284444	GIPC2	Island	0.0050019	0.00459459	-0.000263888	0.177795	0.00565945	0.00494413	-0.000543968	0.106371
cg23340214	20	55392956	NA	NA	0.954458	0.956234	0.00101478	0.177797	0.954926	0.956015	0.000244295	0.73029
cg21217345	8	145701370	GPT	Island	0.858055	0.861996	0.00253436	0.177798	0.859232	0.86274	0.00201034	0.285235
cg20235594	11	1976306	H19	Island	0.623864	0.626828	0.00248595	0.177802	0.62493	0.620682	-0.00417077	0.0361629
cg06911873	3	114895953	KIAA2018	N_Shore	0.963658	0.961118	-0.00184205	0.177803	0.960648	0.961262	0.00135109	0.357035
cg13446210	10	131340522	MGMT	NA	0.953988	0.953003	-0.00111871	0.177813	0.953189	0.95272	-0.000500164	0.530755
cg24475622	4	153747596	NA	NA	0.872959	0.87596	-0.00410081	0.177819	0.851823	0.856236	-0.00247782	0.44976
cg24847481	16	66433704	CENPT;THAP11	Island	0.00639514	0.00678272	0.000225944	0.17782	0.0065441	0.00662358	8.88689e-05	0.61317
cg06846640	18	55091735	RAX	Island	0.00638718	0.00616191	-0.000223594	0.177823	0.00665015	0.00633742	-0.000300663	0.0774822
cg00227225	7	154948071	EN2	Island	0.120782	0.115933	-0.0036654	0.177824	0.11955	0.1154	-0.00391772	0.183401
cg10164592	2	241159824	RNPEPL1	N_Shore	0.98298	0.982653	-0.000455329	0.177826	0.982757	0.982933	0.000157914	0.625408
cg15099250	19	62700160	NA	N_Shelf	0.955039	0.951446	-0.00231183	0.177826	0.952733	0.952663	0.000682355	0.681642
cg20825216	7	24986272	OSBPL3;OSBPL3;OSBPL3;OSBPL3;OSBPL3;OSBPL3;OSBPL3;OSBPL3	Island	0.0162917	0.0157099	-0.000431284	0.177826	0.0167229	0.015942	-0.000410087	0.206482
cg02547138	19	15426369	RASAL3	S_Shore	0.359804	0.367101	0.00392339	0.177829	0.335178	0.342954	0.00362059	0.209603
cg23475963	3	48463086	ATRIP;ATRIP	Island	0.00862899	0.00848146	-0.000296303	0.177834	0.0090134	0.00858592	-0.000459691	0.0403403
cg25128194	22	40526622	CCDC134	Island	0.00728756	0.00710735	-0.00023944	0.177839	0.00742057	0.00707189	-0.000315073	0.081268
cg09799633	2	48287871	NA	NA	0.959281	0.957372	-0.00164755	0.17784	0.95722	0.957423	0.000414883	0.73727
cg08217660	5	175903727	NA	S_Shore	0.0282792	0.0293361	0.00055554	0.177842	0.0293594	0.0298444	0.000565893	0.200239
cg20011075	4	30328804	NA	Island	0.00531623	0.00463651	-0.000331373	0.177842	0.00565423	0.00468401	-0.000580723	0.0675307
cg14787123	5	141223584	PCDH1;PCDH1	NA	0.950037	0.952001	0.000969495	0.177849	0.951206	0.952058	0.000548938	0.461092
cg05798125	4	15292304	LOC285550	Island	0.007884	0.00764747	-0.000218916	0.177851	0.00777481	0.00763108	4.40928e-06	0.978196
cg01285072	17	2007373	SMG6;SMG6	NA	0.358382	0.361532	0.00820715	0.177855	0.383868	0.378912	0.00244209	0.692434
cg16953475	12	2756147	NA	NA	0.976597	0.977444	0.000601914	0.177857	0.976515	0.977197	0.000407583	0.374096
cg18216767	2	68332153	PPP3R1	N_Shore	0.0208468	0.0212924	0.000484914	0.177859	0.0211493	0.0211576	9.72754e-05	0.8057
cg01773951	11	32115680	NA	NA	0.714384	0.716447	-0.00665733	0.177864	NA	NA	NA	NA
cg04350646	20	17897265	C20orf72;SNX5;SNX5	Island	0.00458545	0.00446995	-0.000138863	0.177865	0.00472721	0.00458725	-0.00011035	0.323152
cg22377741	17	54652546	GDPD1;GDPD1;GDPD1	N_Shore	0.006736	0.00612142	-0.000418342	0.177866	0.00726251	0.00629204	-0.000748996	0.068528
cg08972261	17	34864929	NA	S_Shelf	0.955666	0.953739	-0.00158434	0.177867	0.952906	0.953499	0.00126687	0.367086
cg06464452	16	31069783	PRSS36	S_Shelf	0.61523	0.608416	-0.00371294	0.177871	0.604843	0.603827	0.00229099	0.423615
cg13501912	10	131338620	MGMT	NA	0.965332	0.96603	0.000824989	0.177872	0.96527	0.965434	8.77141e-05	0.886929
cg13125157	6	168540357	NA	NA	0.972814	0.97176	-0.000968804	0.177873	0.971106	0.970908	-0.000197718	0.813591
cg07655025	19	411934	SHC2	Island	0.00487577	0.00431897	-0.000328352	0.177873	0.00509067	0.00425286	-0.000558252	0.0864067
cg12615165	17	76319016	RPTOR;RPTOR	S_Shelf	0.977043	0.977507	0.00048021	0.177873	0.976186	0.976808	0.000535073	0.164456
cg16863872	16	27184737	NSMCE1	N_Shelf	0.966313	0.964933	-0.00131815	0.177875	0.964121	0.964229	4.31269e-05	0.96798
cg19679397	12	65479120	NA	NA	0.966916	0.964535	-0.00175941	0.177879	0.964418	0.964603	0.000766385	0.565236
cg09816018	9	72217950	KLF9	Island	0.0191969	0.0183843	-0.000502596	0.17788	0.0191726	0.0182394	-0.000292088	0.454496
cg19406914	3	144202729	SR140	N_Shore	0.0149839	0.0146278	-0.000724049	0.177883	0.0158934	0.0145221	-0.00132881	0.00870847
cg04680150	6	31972056	EHMT2;EHMT2	N_Shore	0.936349	0.939073	0.00127018	0.177884	0.936438	0.938016	0.000516028	0.579896
cg23628760	5	1165110	SLC12A7;SLC12A7	Island	0.0037027	0.00327615	-0.000231613	0.177896	0.00398546	0.0033646	-0.00035685	0.204446
cg08967802	2	238200736	LRRFIP1	Island	0.0148506	0.0153576	0.000385955	0.177896	0.0156691	0.015312	-0.000365305	0.221667
cg26913446	11	1477833	HCCA2	NA	0.871778	0.880852	0.0060702	0.177896	0.888679	0.897537	0.0046163	0.261615
cg17202382	3	195052950	NA	NA	0.676128	0.682462	0.00519957	0.1779	0.647002	0.670305	0.0201186	4.87668e-07
cg27462418	10	5397119	UCN3;UCN3	NA	0.901125	0.904886	0.00305491	0.1779	0.898145	0.902973	0.0033748	0.159397
cg16908782	17	71174970	RECQL5;RECQL5;SAP30BP;RECQL5	Island	0.00561893	0.00547521	-0.000195186	0.177901	0.00580141	0.00535484	-0.00042533	0.00308131
cg05659265	2	99619400	AFF3;AFF3	NA	0.97104	0.972663	0.000798927	0.177901	0.970215	0.97158	0.000762193	0.18648
cg14430111	1	20860822	DDOST	Island	0.0135591	0.0142317	0.000376059	0.177902	0.0145255	0.0142875	-0.000240559	0.441023
cg11974977	3	129688186	GATA2;GATA2;GATA2	Island	0.0300104	0.0309634	0.00109357	0.177907	0.034337	0.0332829	-9.9533e-05	0.915034
cg04155632	11	42385768	NA	NA	0.226508	0.230166	0.00499658	0.177913	0.233039	0.236411	0.00631124	0.121556
cg22264975	10	117874217	GFRA1;GFRA1;GFRA1	N_Shore	0.96104	0.959606	-0.00125744	0.177914	0.958138	0.959963	0.00172261	0.0795162
cg11163933	17	71352883	UNC13D	NA	0.0818264	0.0788181	-0.00360491	0.177915	0.0648107	0.0628412	-0.00211825	0.342494
cg27326224	7	94123333	SGCE;PEG10;SGCE;PEG10;SGCE	Island	0.0682909	0.0696189	0.00204412	0.177916	0.0728307	0.0731708	0.00294275	0.0607719
cg14596713	13	76799450	MYCBP2	N_Shore	0.0300775	0.031346	0.000713328	0.177918	0.0310683	0.0314677	0.00121583	0.0358885
cg02721947	6	72134120	NA	NA	0.787208	0.788335	-0.00393579	0.177919	0.757093	0.76725	0.00505809	0.110566
cg19410770	12	105873669	C12orf23	Island	0.00970684	0.0101655	0.000277482	0.177922	0.0102047	0.00969695	-0.000598703	0.00798772
cg07907670	7	47367596	TNS3	NA	0.661216	0.659672	-0.00826089	0.177924	0.628353	0.632767	-0.00480739	0.424604
cg12747823	4	13970811	NA	NA	0.933561	0.932679	-0.00211971	0.177925	0.927935	0.929029	-0.000518847	0.762761
cg12985204	6	1818539	GMDS	NA	0.97759	0.976969	-0.000658955	0.177926	0.976411	0.977089	0.000657991	0.180661
cg15636887	2	95418388	NA	N_Shore	0.905311	0.910028	0.00246888	0.177927	0.896296	0.901376	0.00187359	0.353539
cg06623985	1	153559967	RUSC1;RUSC1;C1orf104;RUSC1;RUSC1	Island	0.00569923	0.005094	-0.000325696	0.177927	0.0061657	0.00525289	-0.000577521	0.141202
cg16759221	10	22581448	NA	Island	0.00521891	0.00488636	-0.000294311	0.177929	0.00551594	0.00499084	-0.000490286	0.182124
cg08291907	6	167196409	RPS6KA2	Island	0.0175385	0.0181463	0.000380199	0.17793	0.0184836	0.0183287	-0.000152134	0.590882
cg22802366	17	30929654	PEX12;PEX12	Island	0.005004	0.00430619	-0.000375596	0.17793	0.0052709	0.00439577	-0.000504441	0.150438
cg21453209	5	141717061	NA	Island	0.00909191	0.00895243	-0.000300608	0.177934	0.00944703	0.00904722	-0.000407732	0.0396119
cg00344900	6	44339283	NFKBIE	N_Shore	0.16755	0.169212	0.00554112	0.177935	0.200176	0.18724	-0.00804182	0.0540697
cg15873327	2	120259821	PTPN4	NA	0.970332	0.971598	0.000729126	0.177936	0.970229	0.970202	-0.000357466	0.485864
cg16701105	11	794452	LRDD;LRDD;LRDD;LRDD	N_Shore	0.415752	0.413068	-0.00853224	0.177938	0.400556	0.400065	-0.00524657	0.397458
cg11107205	6	30136981	ZNRD1;NCRNA00171;ZNRD1	Island	0.00289422	0.00258747	-0.00017272	0.177941	0.00355408	0.0029187	-0.000447913	0.163809
cg10158280	2	241738414	PPP1R7;PASK	Island	0.00447319	0.00405048	-0.000230585	0.177946	0.0048946	0.00410854	-0.000531849	0.0991515
cg08643618	14	88090679	PTPN21	Island	0.00557818	0.00512883	-0.000280476	0.177949	0.00602389	0.00533548	-0.000452438	0.208265
cg25771683	1	173234999	CACYBP;CACYBP	N_Shore	0.0192577	0.0198241	0.000473701	0.177949	0.0195114	0.0196327	0.00043389	0.224868
cg21745612	1	29085954	EPB41;EPB41;EPB41;EPB41;EPB41	N_Shore	0.0252492	0.0245196	-0.000867452	0.17795	0.0249211	0.0238905	-0.000262987	0.679876
cg08360229	17	59372140	SCN4A	N_Shore	0.97727	0.975878	-0.00142697	0.17795	0.975908	0.975431	-0.000416879	0.713714
cg13464573	2	181679420	NA	NA	0.803907	0.807307	-0.00577533	0.177953	0.763182	0.771325	-0.00193116	0.663671
cg10507402	16	82636623	NA	NA	0.609773	0.614251	0.00350844	0.177953	0.622572	0.629972	0.00752053	0.00497974
cg06766579	11	110675153	C11orf92;C11orf93	Island	0.0154709	0.0158351	0.000363846	0.177954	0.015502	0.015465	0.000293076	0.246873
cg25496071	10	10877374	SFTA1P	NA	0.970586	0.968169	-0.00183447	0.177955	0.968286	0.967965	0.000139671	0.910654
cg18442992	15	87754037	NA	Island	0.0366774	0.0358299	-0.00103696	0.177956	0.0397033	0.0388739	-0.00172378	0.0348303
cg12740148	9	130589116	TBC1D13	Island	0.00774945	0.00748605	-0.000249871	0.177956	0.00820552	0.00759149	-0.000626521	0.001353
cg15443145	10	25504145	LOC100128811;GPR158	Island	0.00601794	0.0054205	-0.000377006	0.177959	0.00681533	0.00572863	-0.000784004	0.0535379
cg10798292	2	201098951	SGOL2;SGOL2;SGOL2	Island	0.00690168	0.00670693	-0.000244433	0.177963	0.00717518	0.00680839	-0.000307912	0.0806955
cg11005250	19	10267935	ICAM5	Island	0.0432706	0.0425442	-0.00127631	0.177965	0.0518919	0.0530235	0.000750965	0.486004
cg00550082	22	35913964	C1QTNF6;C1QTNF6	NA	0.728147	0.724773	-0.00686129	0.177966	0.69379	0.694252	-0.00430197	0.415975
cg15261897	11	2672413	KCNQ1;KCNQ1OT1;KCNQ1	NA	0.826923	0.825422	-0.00350815	0.177966	0.834186	0.828757	-0.00666278	0.0070795
cg03204907	18	53257283	ONECUT2	Island	0.0115374	0.0110583	-0.000421913	0.177971	0.0138392	0.0126411	-0.000786615	0.0276503
cg13445763	11	1924892	MRPL23	N_Shore	0.00615821	0.0055852	-0.000363135	0.177972	0.00651103	0.00570621	-0.000553931	0.138978
cg22795239	16	66676693	NFATC3;NFATC3;NFATC3;NFATC3	Island	0.0171508	0.0179673	0.00046027	0.177974	0.0168756	0.0171147	-0.000340776	0.29045
cg07212969	14	35072192	INSM2	N_Shore	0.0364593	0.0393736	0.00140899	0.177977	0.0382966	0.0394023	0.000117897	0.902649
cg01142152	19	37528499	ZNF507;ZNF507;ZNF507;ZNF507	Island	0.00274615	0.00248259	-0.000168881	0.177977	0.00305341	0.00256866	-0.000388624	0.154728
cg02130040	12	124004432	DHX37	NA	0.960868	0.96214	0.000925104	0.177985	0.960848	0.96126	0.000299374	0.643551
cg14579516	7	95240464	DYNC1I1;DYNC1I1;DYNC1I1	S_Shore	0.109471	0.115097	0.00444669	0.177989	0.100385	0.102195	0.00169287	0.574245
cg05516128	13	24367147	CENPJ	Island	0.984218	0.985396	0.000578296	0.177991	0.983398	0.984576	0.000591476	0.235261
cg08382380	1	91642950	HFM1;HFM1	Island	0.0132854	0.0125534	-0.000527623	0.177996	0.0150866	0.0135348	-0.00115859	0.00632324
cg27445386	10	134925442	NA	Island	0.0301709	0.0310511	0.000840734	0.177997	0.0304955	0.0302675	-0.000244864	0.69397
cg12903171	6	108593771	NR2E1	Island	0.0232206	0.0223879	-0.000776446	0.177999	0.0257107	0.0245135	-0.00143295	0.0170703
cg02689238	12	125834673	NA	NA	0.954303	0.951644	-0.00227254	0.178002	0.950313	0.950826	0.000967975	0.568591
cg04276069	19	55124203	NUP62;NUP62;NUP62;IL4I1;ATF5;NUP62	Island	0.0823872	0.0824791	0.00297705	0.178003	0.0847033	0.0804082	-0.0025105	0.269159
cg08480906	9	76832410	C9orf41	N_Shore	0.0225892	0.0239937	0.000684332	0.178005	0.0239097	0.0231254	-0.00103689	0.0387937
cg01138653	3	180805128	NDUFB5;MRPL47;MRPL47	Island	0.00387207	0.00358196	-0.00019293	0.178005	0.00443923	0.00393481	-0.000322909	0.353466
cg12709880	6	38778950	GLO1	Island	0.00546737	0.00507733	-0.00024247	0.178005	0.0064021	0.00551501	-0.00061158	0.13406
cg19724667	7	72772015	STX1A;STX1A	Island	0.0213147	0.0225349	0.000526794	0.178005	0.0218258	0.0222516	-0.000118639	0.754682
cg00952516	2	241738405	PPP1R7;PASK	Island	0.00741859	0.00680603	-0.000331596	0.178008	0.00806771	0.00714934	-0.000539251	0.179117
cg14800014	3	9950420	CRELD1;CRELD1;CRELD1	Island	0.00839687	0.00869707	0.000223541	0.178012	0.00863792	0.00839839	-0.000218018	0.210527
cg12710899	10	99437389	AVPI1	Island	0.00726938	0.00707405	-0.000220532	0.178014	0.00749413	0.0071027	-0.000313926	0.0360952
cg04950423	10	103041311	NA	Island	0.0790335	0.0816974	0.00195955	0.17802	0.081527	0.082382	0.00251255	0.112715
cg25761791	10	94441716	HHEX	Island	0.41582	0.423027	0.0113153	0.17802	0.45948	0.455191	0.00302081	0.715681
ch.3.3164199R	4	15288696	NA	N_Shelf	0.63764	0.631702	-0.0110946	0.178021	0.593213	0.598039	-0.0018064	0.826847
cg13609319	11	43558018	NA	N_Shore	0.0103047	0.0107446	0.000271416	0.178027	0.0109992	0.0108633	-9.6825e-05	0.632952
cg04319659	2	30284950	NA	NA	0.0174163	0.0168663	-0.00093202	0.178029	0.0175802	0.0161565	-0.00148645	0.00916386
ch.2.145681601R	3	63873555	ATXN7;ATXN7	Island	0.0167241	0.0164635	-0.000407359	0.17803	0.0164695	0.0165407	0.000144762	0.637207
cg21581129	17	30334608	LIG3;LIG3	S_Shelf	0.957074	0.960497	0.00196315	0.178031	0.956736	0.958519	0.000615941	0.676908
cg05609254	7	86253881	GRM3	Island	0.971687	0.972717	0.00112137	0.178035	0.969107	0.970205	0.000896546	0.281495
cg12834070	13	111975277	NA	NA	0.780543	0.786	0.00377043	0.178039	0.776867	0.783962	0.00437849	0.131614
cg02288964	4	88360018	KLHL8	Island	0.00812469	0.00754776	-0.00034455	0.17804	0.00870817	0.00773414	-0.000625035	0.142724
cg17887272	15	75498741	NA	Island	0.0816503	0.0751538	-0.00629636	0.178041	0.129043	0.11155	-0.0116765	0.0628702
cg08391942	2	191818903	MYO1B;MYO1B;MYO1B	Island	0.0064965	0.00637142	-0.000208081	0.178042	0.00679977	0.00641648	-0.000370491	0.0372475
cg07859439	15	99854506	NA	NA	0.341286	0.345929	0.00406103	0.178046	0.343896	0.345802	0.00306141	0.294825
cg03189075	20	21634251	PAX1	Island	0.0144211	0.0138964	-0.000505141	0.178047	0.0159704	0.014268	-0.00151044	0.000170694
cg19915007	15	47052682	NA	N_Shelf	0.958194	0.959967	0.00102343	0.178051	0.957921	0.960446	0.001821	0.0194643
cg14307605	10	103870565	LDB1	Island	0.0438481	0.0452477	0.00109836	0.178052	0.0460651	0.0463133	-0.00011352	0.897474
cg20823940	19	49644606	ZNF229	Island	0.00485105	0.0042744	-0.000343162	0.178054	0.00521304	0.00435235	-0.000594818	0.11252
cg21114773	6	165981408	PDE10A;PDE10A	NA	0.942951	0.938943	-0.00298673	0.178057	0.938229	0.937288	-0.000381258	0.869605
cg27636914	8	145112617	PLEC1;PLEC1	NA	0.817868	0.814261	-0.00566411	0.17806	0.82614	0.820389	-0.00686952	0.0921955
cg21058520	21	18561350	CHODL	NA	0.891167	0.895536	0.00235356	0.17806	0.895753	0.895503	-0.00129012	0.452313
cg22343327	1	53512366	LRP8;LRP8;LRP8;LRP8	N_Shelf	0.946127	0.945	-0.00112109	0.17806	0.944083	0.944411	-0.000178067	0.837211
cg23765834	14	95575250	C14orf132	Island	0.0321016	0.0315085	-0.000746634	0.178061	0.0315357	0.0316764	0.00011997	0.826421
cg19704726	2	167811721	XIRP2;XIRP2	NA	0.952065	0.951406	-0.00118692	0.178061	0.950402	0.950164	-0.000525848	0.530486
cg19694491	12	82988261	NA	NA	0.926767	0.929287	0.00168416	0.178062	0.928333	0.927871	-0.000514058	0.66691
cg09919787	19	40337460	FXYD5;FXYD5;FXYD5;FXYD5	Island	0.00896542	0.0082585	-0.000453967	0.178062	0.00953312	0.00833766	-0.00078988	0.0664356
cg01233872	17	40565579	ACBD4;PLCD3	Island	0.014904	0.0153128	0.000321064	0.178067	0.0154218	0.0155088	0.000141381	0.561643
cg00377332	9	119221287	NA	S_Shelf	0.966441	0.967263	0.000847839	0.178068	0.966442	0.966887	0.000595284	0.333691
cg02793733	12	131863920	GOLGA3	S_Shelf	0.981536	0.979995	-0.00155723	0.178068	0.98052	0.980555	-0.000702061	0.506248
cg23992171	5	163960885	NA	NA	0.976476	0.978589	0.000741178	0.178072	0.976285	0.977945	0.000629584	0.360509
cg08743050	7	965710	NA	NA	0.911198	0.910923	-0.00215371	0.178074	0.902571	0.904881	6.74019e-05	0.967463
cg05139649	2	78094554	NA	NA	0.0134316	0.0130686	-0.000511061	0.178075	0.0157905	0.0145577	-0.00103994	0.0172888
cg27086636	3	86021327	CADM2;CADM2;CADM2	NA	0.94584	0.943649	-0.00180591	0.178075	0.941578	0.94209	0.00089406	0.543101
cg26817382	1	220953642	C1orf58;AIDA	S_Shore	0.00516045	0.00496997	-0.000312903	0.178077	0.00570757	0.00503077	-0.000681669	0.00277789
cg26074618	12	52653142	HOXC11	Island	0.144093	0.138521	-0.00396171	0.178077	0.154791	0.147581	-0.00598202	0.047767
cg24090908	16	25177487	ZKSCAN2	S_Shore	0.0655245	0.0667108	0.00136194	0.178078	0.0703684	0.0717121	0.00212988	0.0443789
cg20644330	16	55612241	NLRC5	NA	0.869581	0.869979	-0.00232782	0.178081	0.861489	0.861167	-0.00282814	0.142018
cg12929567	8	41467645	GOLGA7;GOLGA7	Island	0.00489899	0.00433863	-0.00031292	0.178084	0.00533241	0.00438292	-0.000626567	0.0978397
cg20275072	19	10388199	NA	Island	0.0199673	0.0204276	0.000394708	0.17809	0.0211558	0.020608	-0.000307934	0.334171
cg26274662	2	191584918	STAT1;STAT1	N_Shore	0.848928	0.849757	-0.0049589	0.178095	0.832971	0.832796	-0.00607614	0.119058
cg27109057	19	34707622	NA	Island	0.0479088	0.0469514	-0.00109321	0.178095	0.0504665	0.0479153	-0.00202939	0.00856694
cg07427065	1	231497021	PCNXL2	N_Shore	0.942064	0.939929	-0.00279897	0.178097	0.933316	0.935026	0.000298695	0.887977
cg01817897	20	60485157	GATA5	Island	0.0268491	0.0273002	0.000525324	0.178098	0.0278367	0.0275694	-0.000207938	0.590954
cg13123165	15	87993329	KIF7	Island	0.974929	0.976036	0.000621	0.178099	0.974933	0.975148	-9.92029e-05	0.835413
cg23712342	1	1274303	DVL1	Island	0.0256166	0.0250777	-0.000614616	0.178107	0.0244333	0.025165	0.000731087	0.101251
cg19772011	3	140162268	NA	Island	0.0634988	0.0644825	0.00199404	0.178108	0.0756058	0.075861	0.00203406	0.209676
cg18244874	11	120036244	GRIK4	NA	0.381541	0.385388	0.00612245	0.178109	0.403464	0.40513	0.00488006	0.272497
cg06032855	20	17663916	BANF2;BANF2;BANF2	NA	0.900231	0.905505	0.00285289	0.178116	0.896231	0.901159	0.00150465	0.444416
cg26523693	5	122453601	PRDM6	Island	0.00420356	0.00384018	-0.000230566	0.178117	0.00445616	0.00379944	-0.000483208	0.0950795
cg06016176	10	80875931	ZCCHC24	S_Shore	0.0220997	0.021697	-0.000665332	0.178126	0.0240612	0.0231561	-0.000345398	0.59191
cg01920090	19	17487408	PGLS	S_Shelf	0.953239	0.952584	-0.00137314	0.178133	0.951018	0.952207	0.00050176	0.635974
cg06987468	6	133893235	EYA4;EYA4;EYA4	NA	0.943193	0.940553	-0.00206824	0.178135	0.941201	0.941032	0.000537092	0.715884
cg17216478	4	997062	FGFRL1;FGFRL1;FGFRL1	Island	0.98387	0.98408	0.000347901	0.178142	0.983722	0.983954	0.000255229	0.29517
cg06577930	10	28863097	WAC;WAC;WAC	Island	0.00360615	0.00351712	-0.000133109	0.178142	0.00393962	0.0036077	-0.000342654	0.00472466
cg18170070	3	50639742	MAPKAPK3	NA	0.612319	0.610082	-0.00525145	0.178145	0.589372	0.590014	-0.00237665	0.556341
cg18215217	1	40769943	ZNF684;ZNF684	Island	0.00674045	0.00612946	-0.000285789	0.178146	0.00762772	0.00651934	-0.000783782	0.0640958
cg09403933	12	6916538	ATN1;ATN1	Island	0.144117	0.133661	-0.00644392	0.178149	0.182896	0.167429	-0.00983987	0.0719505
cg16175599	11	44289489	ALX4	S_Shore	0.285687	0.288453	0.00255606	0.178152	0.298849	0.299188	0.000720001	0.708138
cg06561329	11	2742156	KCNQ1;KCNQ1	NA	0.913497	0.913413	-0.00262203	0.178153	0.908418	0.910131	-0.00113571	0.557652
cg11882144	20	47986494	RNF114	Island	0.00691873	0.00743245	0.000229913	0.178155	0.00725525	0.00713233	-0.000188964	0.272335
cg23190366	12	129502263	RIMBP2	S_Shore	0.880665	0.882338	0.00221178	0.178157	0.878987	0.880275	0.00213174	0.174784
cg17185953	15	39593160	LTK;LTK;LTK	S_Shore	0.00477528	0.00457168	-0.000174538	0.178158	0.00506616	0.00465103	-0.000362354	0.00663213
cg17278057	3	126577301	ZNF148	S_Shore	0.0139511	0.0133597	-0.00040804	0.178161	0.014428	0.0138163	-0.000307546	0.375205
cg06675496	2	112529222	TMEM87B	N_Shore	0.0751395	0.0787396	0.00243682	0.178162	0.0775777	0.0762251	-0.00205425	0.263122
cg11163388	22	40110956	TEF;TEF	S_Shelf	0.849943	0.843245	-0.00344683	0.178166	0.843153	0.837878	-0.00164318	0.530832
cg20824211	1	110752426	HBXIP	S_Shore	0.0165156	0.0158059	-0.000639451	0.178166	0.0158716	0.0158556	0.000215525	0.631628
cg12111933	15	60303574	NA	N_Shore	0.910352	0.900193	-0.00825369	0.178168	0.91396	0.903442	-0.00887964	0.120537
cg13159388	13	33406792	RFC3	NA	0.940764	0.939938	-0.00209957	0.178169	0.937089	0.936109	-0.00201903	0.223479
cg12497816	7	157674706	PTPRN2;PTPRN2;PTPRN2	S_Shore	0.960729	0.959609	-0.00130436	0.178173	0.959069	0.960422	0.00139188	0.115532
cg09333631	3	114734107	SIDT1;SIDT1	N_Shore	0.007834	0.00752285	-0.000400562	0.178175	0.00899875	0.00849558	-0.000388917	0.248244
cg23786545	6	25089755	NA	NA	0.955461	0.956623	0.000872549	0.178184	0.955486	0.955399	-0.000325224	0.628152
cg26332740	13	111769426	SOX1	Island	0.0177466	0.0158311	-0.00226324	0.178185	0.016085	0.0149399	-0.00110381	0.0142077
cg23235622	17	5343873	LOC728392	Island	0.744548	0.741349	-0.00850968	0.178187	0.753737	0.748058	-0.00977667	0.122437
cg23275673	6	32034964	SKIV2L;RDBP	S_Shore	0.00435887	0.00422828	-0.000142888	0.178199	0.00448966	0.00419794	-0.000194263	0.0691621
cg06496272	2	31214321	GALNT14	Island	0.00705515	0.00687472	-0.000237308	0.178199	0.00719316	0.00683019	-0.000257109	0.158991
cg21224291	12	52059869	SP1;SP1	N_Shore	0.00878497	0.00848931	-0.000383805	0.178201	0.00945631	0.00864153	-0.000882727	0.00083443
cg07481097	17	7561843	NA	Island	0.0210851	0.0220944	0.000680923	0.17821	0.0216932	0.0224689	0.000679168	0.189207
cg14649650	14	72673597	PSEN1;PSEN1	S_Shore	0.0106678	0.0101308	-0.000573083	0.178213	0.0121307	0.010808	-0.00110117	0.00781869
cg19816667	4	6434546	PPP2R2C;PPP2R2C	S_Shelf	0.939082	0.940333	0.0014312	0.178216	0.942319	0.94302	0.000319395	0.746904
cg12880250	7	44854280	H2AFV;H2AFV;H2AFV;H2AFV;H2AFV	Island	0.00581808	0.00541304	-0.0002582	0.178219	0.0062457	0.0055364	-0.000452387	0.256032
cg02349416	16	49300528	NOD2	NA	0.351272	0.353314	0.00828858	0.178221	0.383294	0.37672	0.0024449	0.690205
cg16382030	7	27162821	HOXA7	Island	0.00672438	0.00647513	-0.000256491	0.178224	0.00753494	0.00658033	-0.000805663	7.52058e-05
cg23867494	17	43539916	SNX11;SNX11	Island	0.0110389	0.0116209	0.000287763	0.178224	0.0114039	0.0115801	-6.27709e-06	0.976122
cg21348210	6	149844899	ZC3H12D	NA	0.139277	0.142152	0.00534391	0.178226	0.160553	0.15456	0.000419061	0.915099
cg22941054	1	40335858	PPT1;PPT1	S_Shore	0.0239275	0.022706	-0.00141988	0.178227	0.0228093	0.022204	-0.000767837	0.478057
cg00254258	11	63196166	ATL3	S_Shore	0.974691	0.975661	0.000613719	0.178228	0.974436	0.975061	0.000334832	0.457071
cg05488523	16	1166236	CACNA1H;CACNA1H	N_Shore	0.609245	0.608988	-0.00355581	0.17823	0.599136	0.59766	-0.00510598	0.0743774
cg20996164	14	99017443	SETD3;CCNK;CCNK;SETD3	Island	0.0271711	0.0267005	-0.000688659	0.178231	0.028417	0.0275008	-0.000538241	0.316656
cg08037817	11	22644941	GAS2;GAS2;GAS2	Island	0.00817734	0.00809084	-0.000266606	0.178237	0.00856975	0.00810038	-0.000638712	0.00133902
cg09667226	15	41450649	ZSCAN29;TUBGCP4;TUBGCP4	Island	0.018851	0.0196969	0.000563896	0.178241	0.019774	0.019212	-0.000891446	0.0383685
cg10938221	15	65438545	IQCH	NA	0.971414	0.969533	-0.00135319	0.178251	0.969838	0.969423	-7.79586e-06	0.994217
cg15045943	6	7477665	NA	NA	0.810124	0.823134	0.00615771	0.178253	0.769701	0.788422	0.00972651	0.0409114
cg04640975	6	30229832	TRIM10;TRIM10	NA	0.979526	0.980377	0.000594755	0.178253	0.979402	0.979796	0.000131157	0.747113
cg26893197	19	44082310	SIRT2;NFKBIB;SIRT2;NFKBIB	Island	0.0202749	0.0210083	0.000635713	0.178254	0.0214944	0.0215659	0.000228247	0.648016
cg00823229	7	41702376	LOC285954;LOC285954;INHBA	NA	0.645875	0.654547	0.00536135	0.17826	0.612609	0.620164	0.00338993	0.405508
cg04134624	18	3443726	TGIF1;TGIF1;TGIF1;TGIF1;TGIF1;TGIF1;TGIF1;TGIF1	S_Shore	0.00993496	0.00966365	-0.000357936	0.178261	0.00990491	0.00945847	-0.000390168	0.104096
cg07747924	1	67292402	SLC35D1;SLC35D1	Island	0.00814809	0.00745475	-0.000439211	0.178262	0.0113336	0.00917144	-0.00167743	0.010587
cg10560420	6	137537047	IL22RA2;IL22RA2;IL22RA2	NA	0.965589	0.962917	-0.00189269	0.178267	0.957175	0.961966	0.00504958	0.00180519
cg13319488	16	48656618	HEATR3	N_Shore	0.982353	0.98153	-0.000745343	0.178272	0.981236	0.981667	0.000516087	0.367502
cg19420604	7	142268427	EPHB6	NA	0.976097	0.973848	-0.00141466	0.178272	0.974479	0.973975	7.52182e-05	0.939847
cg04179625	5	140248189	PCDHA7;PCDHA12;PCDHA6;PCDHA10;PCDHA4;PCDHA11;PCDHA8;PCDHA1;PCDHA2;PCDHA6;PCDHA1;PCDHA9;PCDHA13;PCDHA5;PCDHA3;PCDHA10	S_Shelf	0.883824	0.886953	0.00347107	0.178272	0.88126	0.886797	0.00595849	0.0230853
cg23732368	4	893575	GAK	S_Shelf	0.92817	0.926427	-0.00170142	0.178275	0.925121	0.926286	0.00127284	0.338959
cg11421604	12	120505396	NA	S_Shelf	0.784337	0.78845	0.00418425	0.178275	0.789728	0.789833	8.73407e-05	0.978055
cg23972860	11	126375983	KIRREL3;KIRREL3	S_Shore	0.0120701	0.0115421	-0.000498637	0.178278	0.0128012	0.0115072	-0.00117176	0.00560001
cg15230030	6	169018503	NA	NA	0.932559	0.93452	0.00132219	0.178279	0.933198	0.933335	-0.000999943	0.304779
cg24158452	10	126246208	LHPP;LHPP	NA	0.969985	0.968249	-0.00129052	0.178281	0.967513	0.968378	0.00125191	0.223654
cg08398452	11	131497883	NTM;NTM;NTM;NTM	NA	0.868779	0.864274	-0.00378092	0.178281	0.860413	0.857371	-0.00294467	0.343771
cg20953187	11	46724994	CKAP5;CKAP5	NA	0.0292801	0.0299539	-0.00098799	0.178282	0.0310135	0.0319161	-0.000704303	0.402937
cg02563137	2	218865617	TMBIM1;PNKD	Island	0.0086853	0.0084299	-0.000291858	0.178283	0.00929968	0.00858619	-0.000720782	0.00452586
cg27627799	8	100974603	COX6C	N_Shore	0.00524767	0.00471009	-0.000343069	0.178285	0.0056655	0.0047507	-0.000630072	0.0561346
cg12056887	3	142996551	GRK7	N_Shelf	0.931416	0.93347	0.00126055	0.178288	0.929911	0.93094	0.000532244	0.583616
cg19726916	7	536215	NA	N_Shore	0.79528	0.796775	-0.00681705	0.178288	0.754084	0.760204	-0.00391413	0.510287
cg01099470	12	127318199	TMEM132C	Island	0.0231973	0.0238481	0.000562937	0.178288	0.023321	0.0237533	0.000482994	0.246871
cg00145955	17	5207532	RABEP1;RABEP1	NA	0.956375	0.952372	-0.00243884	0.17829	0.952826	0.953833	0.00229091	0.189026
cg25327013	16	65393361	CCDC79	S_Shore	0.947796	0.950417	0.0011463	0.178291	0.947932	0.949813	0.00115378	0.160629
cg05207611	2	130817933	IMP4	S_Shore	0.905542	0.904802	-0.00196111	0.178291	0.904766	0.904554	-0.00132733	0.368876
cg00256046	19	49290624	ZNF224	Island	0.00707594	0.00694913	-0.000304953	0.178297	0.00750023	0.00688657	-0.000680656	0.00225491
cg27041424	1	2319036	RER1	NA	0.901157	0.905454	0.00203663	0.1783	0.898113	0.900797	0.0011864	0.438241
cg14027957	15	99757499	PCSK6;PCSK6;PCSK6;PCSK6;PCSK6;PCSK6;PCSK6;PCSK6	S_Shore	0.90703	0.906178	-0.00169989	0.178305	0.90572	0.904627	-0.00200333	0.116769
cg24128045	2	2715151	NA	NA	0.866856	0.871775	0.00390981	0.178306	0.864024	0.867495	0.00278838	0.340002
cg14992253	12	54326363	NA	Island	0.0466967	0.0488229	0.00240783	0.178306	0.0477947	0.0497789	0.00201492	0.257891
cg19797595	22	40855150	CYP2D6;CYP2D6	Island	0.604885	0.59635	-0.00924015	0.178309	0.602119	0.594824	-0.00781172	0.248632
cg13589551	7	150737015	WDR86	N_Shore	0.0547434	0.0553416	0.00206235	0.178312	0.0630807	0.0640438	0.0029863	0.104701
cg15032001	9	123436651	DAB2IP	NA	0.422212	0.428387	0.00489538	0.178314	0.451096	0.451168	-0.00358247	0.354565
cg01942790	15	61538436	NA	NA	0.985999	0.986115	0.000322583	0.178314	0.98556	0.98585	0.000338038	0.158978
cg20988728	13	112249973	TUBGCP3	S_Shore	0.97258	0.973345	0.000741076	0.178319	0.972099	0.971992	-0.000185116	0.739012
cg10553028	11	112727332	TTC12	NA	0.922663	0.921046	-0.00290429	0.178319	0.913317	0.916932	0.00189262	0.430631
cg11377464	2	218836719	GPBAR1;GPBAR1;GPBAR1	NA	0.922266	0.924365	0.00247325	0.17832	0.921109	0.924379	0.00326825	0.0560465
cg23163999	20	32140159	EIF2S2	NA	0.916343	0.91408	-0.00296587	0.178321	0.904961	0.90711	0.00172742	0.442869
cg17296483	7	2016473	MAD1L1;MAD1L1;MAD1L1	NA	0.979657	0.978483	-0.000927855	0.178322	0.978183	0.97828	0.000290265	0.665638
cg23989516	11	878316	CHID1;CHID1;CHID1;CHID1;CHID1	N_Shore	0.960985	0.959415	-0.0013484	0.178322	0.958132	0.958753	0.000841436	0.414147
cg25476129	13	35552733	DCLK1	NA	0.927948	0.932753	0.00567341	0.178324	NA	NA	NA	NA
cg24307229	19	55874620	SHANK1	NA	0.0366779	0.0327658	-0.00266483	0.178325	0.0334738	0.0315466	-0.000553047	0.771209
cg06002524	1	5975074	NPHP4;NPHP4	Island	0.00248382	0.002216	-0.00016806	0.178325	0.00268305	0.0022612	-0.000323781	0.207649
cg17662953	12	100980112	CCDC53	Island	0.0325336	0.0338708	0.00114254	0.178327	0.0355553	0.0332768	-0.00225873	0.0114954
cg20237291	7	27225327	NA	N_Shore	0.419135	0.425042	0.00744031	0.178329	0.435242	0.43219	-0.00182348	0.731141
cg07010088	6	858404	NA	NA	0.0139015	0.0131217	-0.000608359	0.178331	0.013137	0.0131133	0.000283897	0.423787
cg09227136	13	51505340	UTP14C	NA	0.961193	0.959417	-0.00142097	0.178332	0.959828	0.959407	-0.000363781	0.756601
cg16620283	10	45488452	ANUBL1;ANUBL1	Island	0.00932944	0.00907117	-0.000310304	0.178337	0.00968028	0.00934171	-0.000204871	0.461224
cg17661717	14	24586183	STXBP6	N_Shelf	0.954654	0.955973	0.00110905	0.178339	0.955271	0.955105	-0.000420638	0.607675
cg03273183	5	40717650	PTGER4	Island	0.00845292	0.00802357	-0.000396106	0.17834	0.0100555	0.00789613	-0.00184934	2.63067e-07
cg10725861	22	49032089	HDAC10;HDAC10	Island	0.0125443	0.0128535	0.000420892	0.178341	0.012725	0.0126925	0.000400939	0.222256
cg14752429	12	131420597	NA	Island	0.92815	0.930839	0.00208518	0.178342	0.926829	0.930114	0.00257723	0.0908847
cg22996215	6	17833410	NA	NA	0.388449	0.391927	0.00689745	0.178343	0.419106	0.410025	-0.00418043	0.432075
cg25003534	2	240332735	NA	NA	0.842374	0.850491	0.00374277	0.178349	0.824908	0.835348	0.00586037	0.0515328
cg10304637	3	50342345	RASSF1;RASSF1;RASSF1;RASSF1	S_Shore	0.97167	0.969246	-0.00165074	0.17835	0.969554	0.970085	0.00114162	0.33358
cg20243424	3	129689639	GATA2;GATA2;GATA2	Island	0.00848646	0.00807491	-0.000409395	0.17835	0.00929742	0.00826196	-0.000907377	0.00401099
cg25170091	21	45649129	COL18A1	Island	0.0458605	0.0475956	0.00129051	0.178352	0.0480144	0.0470555	-0.00103164	0.276755
cg04383836	13	27391057	PDX1	N_Shore	0.123973	0.121381	-0.00287185	0.178353	0.130597	0.129312	-0.00112499	0.615308
cg22019177	2	218862179	PNKD;TMBIM1	N_Shelf	0.74788	0.749669	-0.00706971	0.178356	NA	NA	NA	NA
cg07668267	14	72758949	PSEN1;PSEN1	NA	0.959305	0.955486	-0.00232217	0.178358	0.955391	0.953843	-0.000363828	0.832203
cg13563405	17	25323730	EFCAB5;EFCAB5;EFCAB5	NA	0.950177	0.952265	0.00102235	0.178363	0.950017	0.950898	0.000562787	0.429363
cg05086987	5	72565942	NA	S_Shore	0.0126694	0.0119479	-0.000483264	0.178363	0.0141135	0.012884	-0.00091037	0.136758
cg24233679	3	125085998	MYLK;MYLK;MYLK;MYLK	Island	0.00297792	0.00268112	-0.00019032	0.178364	0.00335015	0.00285137	-0.000325039	0.293476
cg08777095	6	30280723	TRIM26	NA	0.905805	0.910269	0.00227071	0.178369	0.903133	0.905903	0.00136562	0.401571
cg26219233	5	137855531	NA	Island	0.0093792	0.00909857	-0.000354174	0.178369	0.00999094	0.0094712	-0.000292739	0.25113
cg14541616	1	3807710	LOC100133612;C1orf174	Island	0.0056974	0.00519921	-0.00026824	0.178372	0.00611931	0.00532302	-0.000549664	0.113507
cg00328883	17	74542751	C1QTNF1;C1QTNF1;C1QTNF1	NA	0.798347	0.802655	0.00305382	0.178374	0.800533	0.802788	0.0002604	0.921044
cg14309936	17	7278876	TMEM102	N_Shore	0.973315	0.97302	-0.000785471	0.178379	0.972335	0.972916	0.000596624	0.302656
cg22289815	6	65836235	EYS	NA	0.946248	0.943758	-0.00212675	0.178386	0.944572	0.942422	-0.00176026	0.252522
cg18956540	3	147335227	PLOD2;PLOD2	NA	0.845647	0.850041	-0.00476313	0.178388	0.810263	0.815135	-0.00462032	0.215027
cg04857672	14	80972099	NA	Island	0.00469926	0.00421447	-0.000268204	0.178389	0.00500504	0.0043417	-0.00039535	0.247414
cg26635366	19	1430488	C19orf25	Island	0.0464508	0.045139	-0.000983329	0.178389	0.0523497	0.0514732	-8.16029e-05	0.925039
cg21159260	15	60331681	NA	NA	0.982911	0.982329	-0.000539665	0.178392	0.981842	0.982248	0.000388913	0.34175
cg23271057	8	22982805	TNFRSF10B;TNFRSF10B;TNFRSF10B	Island	0.00394796	0.00359247	-0.000244571	0.178394	0.00451656	0.00374818	-0.000611614	0.0801348
cg23398323	11	66140245	RBM14	Island	0.00822473	0.00762551	-0.000371475	0.178394	0.00882176	0.00795414	-0.000520861	0.251714
cg15244965	2	127862366	NA	Island	0.0131169	0.0124927	-0.000476631	0.1784	0.0138466	0.0124813	-0.00109745	0.000566265
cg03303162	17	75799418	SGSH	Island	0.97651	0.977601	0.000640888	0.1784	0.975822	0.976666	0.000429651	0.396055
cg21708692	3	155317605	NA	N_Shelf	0.970942	0.968767	-0.00134236	0.178404	0.970026	0.969145	-0.000268621	0.792332
cg16172026	12	118657497	CIT	NA	0.948683	0.945969	-0.0023971	0.178405	0.945779	0.944945	0.000669178	0.705835
cg17565078	10	18988202	ARL5B	Island	0.0118209	0.0121996	0.00029801	0.178405	0.0120736	0.0119721	-0.00013284	0.527292
cg11386818	19	12811850	MAST1	N_Shore	0.68622	0.694512	0.00344622	0.178409	0.665534	0.676907	0.00701902	0.011035
cg14695524	6	32180145	TNXB	NA	0.900531	0.903045	0.0016471	0.17841	0.899951	0.90306	0.00214385	0.0684059
cg15479073	8	107846778	ABRA	NA	0.0404887	0.0385717	-0.00136918	0.178411	0.0372021	0.0360094	-0.000952754	0.32208
cg04259904	11	44289366	ALX4	S_Shore	0.0877172	0.0899147	0.00221037	0.17842	0.0902794	0.0924375	0.00447379	0.00502271
cg21588594	1	200123386	SHISA4;SHISA4	NA	0.960624	0.960341	-0.00096237	0.17842	0.9586	0.957089	-0.00193083	0.00951675
cg17376205	19	60696737	SSC5D	N_Shore	0.57926	0.592578	0.00593727	0.178423	0.554652	0.569814	0.00729215	0.113155
cg03214697	6	27578545	NA	NA	0.00536923	0.00517028	-0.000192604	0.178424	0.00640736	0.00560844	-0.000557245	0.00129883
cg15458801	16	55553357	CETP;CETP	NA	0.715159	0.721435	0.00961872	0.178424	0.676911	0.675689	0.00255087	0.724207
cg17299830	16	15882025	C16orf63	NA	0.857148	0.851148	-0.00359672	0.178425	0.853033	0.852834	0.00195103	0.49572
cg11890453	10	72642143	UNC5B	Island	0.00431388	0.00389307	-0.000230067	0.178428	0.0046165	0.00402309	-0.000373468	0.193155
cg11081941	6	159386042	TAGAP;TAGAP;TAGAP;TAGAP;TAGAP;TAGAP	NA	0.120757	0.121987	0.00515369	0.17843	0.143687	0.139402	0.00410101	0.316979
cg11564339	16	14633138	BFAR	N_Shore	0.970391	0.969146	-0.00121346	0.178431	0.968229	0.96878	0.000605453	0.514585
cg05876425	7	133462451	LRGUK	N_Shore	0.00777113	0.00751785	-0.000248112	0.178434	0.00839588	0.00786955	-0.000326571	0.108247
cg07333738	15	33625872	ATPBD4;ATPBD4	S_Shore	0.0135958	0.0141315	0.000333537	0.178434	0.0142181	0.0142825	0.000132598	0.584747
cg26458775	2	27518643	KRTCAP3;KRTCAP3	Island	0.0896292	0.0978255	0.00823574	0.178435	0.10445	0.11315	0.0084399	0.220404
cg20702279	16	869543	LMF1	S_Shore	0.983835	0.983999	0.00035332	0.178438	0.983348	0.983788	0.000646816	0.0096976
cg22040431	15	62435705	CSNK1G1	S_Shore	0.00399844	0.00362009	-0.000227489	0.178438	0.00563194	0.00468426	-0.000631926	0.14887
cg11959503	17	9962415	GAS7	NA	0.878094	0.880759	0.00270398	0.178439	0.87836	0.880786	0.00358869	0.0847513
cg05901613	12	49184889	DIP2B	Island	0.00856323	0.00716087	-0.00136869	0.178441	0.00871007	0.00755636	-0.000981259	0.300143
cg14449833	1	65551317	DNAJC6	S_Shelf	0.938124	0.936063	-0.00157648	0.178443	0.937141	0.934556	-0.0014334	0.248557
cg04693824	17	71155278	LOC100130933;RECQL5	NA	0.934128	0.935775	0.00242464	0.178447	0.934005	0.935216	0.00230383	0.200031
cg09717987	7	154721876	INSIG1;INSIG1;INSIG1	S_Shore	0.00759447	0.00738792	-0.000267002	0.178449	0.00817729	0.00750267	-0.000608369	0.00510911
cg00213714	20	42584575	SERINC3;SERINC3	S_Shore	0.0284756	0.0302272	0.00128758	0.17845	0.0254082	0.0258469	0.000684263	0.412574
cg18795809	13	102296028	ERCC5	N_Shore	0.00346849	0.00332677	-0.000119777	0.17845	0.00377751	0.00342006	-0.000312754	0.00219559
cg04444942	2	230271466	DNER	NA	0.856529	0.851916	-0.00410349	0.178452	0.853502	0.855518	0.00280374	0.343148
cg23926006	1	165456886	POU2F1	Island	0.0643823	0.0622114	-0.00297428	0.178452	0.0662735	0.0614744	-0.00531003	0.0318081
cg22380007	6	6622755	NA	NA	0.653024	0.650626	-0.00270694	0.178452	0.64091	0.644042	0.00197634	0.315434
cg11359684	10	88152905	NA	S_Shore	0.88595	0.891877	0.0024408	0.178455	0.88099	0.887452	0.00303313	0.0910362
cg12895857	18	64533419	CCDC102B;TMX3	Island	0.00380116	0.00340101	-0.000246125	0.178456	0.00406567	0.00349426	-0.000384603	0.280393
ch.3.72608909F	4	187036841	SORBS2	NA	0.93565	0.937239	0.00122121	0.178464	0.935228	0.936198	0.000773947	0.386891
cg18280251	17	17147315	NT5M	Island	0.00347428	0.00305585	-0.000229686	0.178465	0.00363266	0.00306515	-0.000335971	0.233875
cg11940040	4	1570788	NA	Island	0.927303	0.926099	-0.00241286	0.178466	0.915726	0.914145	-0.00398092	0.0414329
cg07189366	2	218973040	CTDSP1;CTDSP1;CTDSP1	Island	0.00375344	0.00337195	-0.000214493	0.178469	0.0040658	0.00349361	-0.000360189	0.258303
cg09336508	12	622014	NINJ2	Island	0.0418992	0.0426425	0.00142135	0.17847	0.0438632	0.0435928	0.00183525	0.0924352
cg17785786	2	23767417	KLHL29	S_Shore	0.931832	0.930003	-0.00137266	0.178471	0.930375	0.930124	-0.000153464	0.881259
cg10591948	13	90643811	NA	NA	0.00573805	0.00544496	-0.00027928	0.178475	0.00757073	0.00695778	-0.000437864	0.167712
cg06294027	17	62303113	CACNG5;CACNG5	NA	0.96799	0.969231	0.000782885	0.178475	0.968856	0.968582	-0.000311313	0.574171
cg01281718	10	17311525	VIM	Island	0.00612577	0.00654357	0.000218786	0.178476	0.00678227	0.00662476	-0.000171138	0.319923
cg15975151	13	100866531	NALCN	Island	0.0155342	0.0163282	0.000425055	0.178476	0.0158757	0.0157835	-0.000176303	0.552159
cg04517643	2	171493733	GORASP2	Island	0.00679345	0.00653931	-0.000202477	0.178477	0.00698301	0.00662328	-0.000299977	0.0747105
cg04064094	11	27986977	NA	NA	0.958861	0.956189	-0.00181892	0.178477	0.956635	0.955645	-0.000370179	0.780131
cg00721771	2	69699122	AAK1	NA	0.610435	0.610529	-0.00495004	0.178483	0.587943	0.58932	-0.00557988	0.141364
cg12387700	16	24985940	NA	Island	0.00910314	0.00827383	-0.000403774	0.178483	0.00938367	0.00851296	-0.000337083	0.452739
cg25166006	17	564732	VPS53;VPS53;VPS53;VPS53	Island	0.00444723	0.00428925	-0.000163091	0.178488	0.00476079	0.00432324	-0.00038884	0.00202379
cg09372386	16	73858863	BCAR1;BCAR1;BCAR1;BCAR1	S_Shore	0.672671	0.672968	-0.00563361	0.178492	0.646764	0.651073	-0.00176854	0.680837
cg14393502	16	1668188	HN1L	Island	0.00307298	0.00271256	-0.000227428	0.178492	0.00340342	0.00284633	-0.000344977	0.262362
cg21851937	5	43638922	NNT;NNT	Island	0.0165538	0.0154591	-0.000654081	0.178493	0.0181276	0.0160634	-0.00152069	0.0138799
cg16052975	4	6761562	MRFAP1L1	N_Shore	0.340379	0.336597	-0.00557	0.178495	0.324118	0.322642	-0.00317457	0.442783
cg25388738	14	57736950	ACTR10	Island	0.010814	0.0106379	-0.000397583	0.178495	0.0119409	0.0110849	-0.000819681	0.00916667
cg24269511	1	58815868	TACSTD2	Island	0.321065	0.329627	0.0109825	0.178496	0.299705	0.31817	0.01797	0.0155112
cg26046204	1	4093052	NA	Island	0.949431	0.947773	-0.0020892	0.178507	0.948293	0.948607	-0.000200438	0.89483
cg21853235	16	29971702	ALDOA	Island	0.0120534	0.0115768	-0.000512954	0.17851	0.0123854	0.0112718	-0.000788554	0.0301377
cg15234271	5	179167045	SQSTM1;SQSTM1;MGAT4B	Island	0.023496	0.0230143	-0.000720433	0.178513	0.0241614	0.023481	-0.000522418	0.281845
cg06992220	6	43530068	DLK2;DLK2	N_Shore	0.1444	0.149515	0.00322651	0.178516	0.131839	0.138192	0.00475067	0.0447339
cg23304886	6	32914603	TAP2;TAP2	Island	0.00561367	0.00511804	-0.0002708	0.178521	0.00624486	0.00531761	-0.000711123	0.051943
cg04116858	4	2409276	NA	NA	0.888584	0.88917	-0.00343273	0.178525	0.87795	0.879962	-0.00257989	0.325379
cg02968918	12	106677696	PRDM4	N_Shore	0.834906	0.835658	-0.00496753	0.178533	0.804288	0.810432	-0.00162977	0.660578
cg00627798	6	33468630	KIFC1	S_Shore	0.786531	0.77702	-0.00487619	0.178535	0.767789	0.76157	-0.000100518	0.980157
cg13931725	10	83718237	NRG3;NRG3;NRG3	NA	0.818513	0.825989	0.00416683	0.178537	0.808388	0.812867	0.000687121	0.832347
cg11839355	2	61935548	FAM161A	S_Shore	0.0108279	0.0104556	-0.000394852	0.178541	0.0121845	0.011366	-0.000577067	0.0885553
cg25793630	5	1109410	SLC12A7	Island	0.933601	0.935959	0.0013265	0.178542	0.933551	0.935305	0.00144793	0.109427
cg07800359	19	2764926	NA	S_Shelf	0.903692	0.908933	0.00347015	0.178543	0.900062	0.904725	0.00181971	0.47975
cg13796804	22	45987983	NA	Island	0.898159	0.894426	-0.00397108	0.178545	0.899069	0.895919	-0.00292636	0.318011
cg26535835	5	76155687	F2RL1	S_Shelf	0.979708	0.978895	-0.000707411	0.178546	0.979448	0.979711	0.000404199	0.432943
cg11311579	2	85969211	ST3GAL5	Island	0.0051261	0.00476295	-0.000221635	0.178549	0.00547328	0.00488596	-0.000427138	0.207082
cg16630791	12	124192699	AACS	NA	0.626868	0.626786	-0.00443291	0.178551	0.606996	0.611161	-0.0011663	0.723706
cg09141919	17	15495328	TRIM16	NA	0.632292	0.633007	-0.00558124	0.178552	0.60538	0.608013	-0.00635477	0.134712
cg24845998	19	48915816	IRGC	S_Shore	0.901612	0.90118	-0.00243576	0.178556	0.895344	0.897788	0.000185302	0.92232
cg13936452	14	102444601	NA	S_Shore	0.954751	0.955702	0.000979503	0.178557	0.95381	0.955029	0.00120389	0.109774
cg01434679	13	107668669	LIG4;ABHD13;LIG4	Island	0.00557454	0.00515937	-0.000282822	0.178557	0.00695141	0.00598622	-0.00067993	0.133198
cg12986338	12	131134623	EP400NL	Island	0.0100393	0.00981881	-0.000316712	0.178558	0.0101296	0.0101362	9.52875e-05	0.712689
cg23452289	4	128870278	SLC25A31	N_Shore	0.845016	0.84482	-0.00386833	0.17856	0.822295	0.82744	0.00138977	0.657343
cg11413751	2	33466380	LTBP1;LTBP1;LTBP1;LTBP1;LTBP1	NA	0.903914	0.906049	0.00132831	0.17856	0.904445	0.905639	0.000678644	0.526993
cg20319091	6	116999288	RWDD1;RWDD1;RWDD1;RWDD1;RWDD1;RWDD1	Island	0.0112804	0.0115047	0.000310356	0.178561	0.0115631	0.0115943	0.000138149	0.649313
cg16514513	7	157147957	PTPRN2;PTPRN2;PTPRN2	N_Shore	0.970996	0.971021	-0.00071924	0.178564	0.969891	0.971158	0.000683878	0.191744
cg20398880	4	184817430	C4orf41;RWDD4A;C4orf41	Island	0.0304751	0.0292632	-0.000813029	0.178566	0.0304676	0.028608	-0.000900072	0.124643
cg04374006	5	140595513	PCDHB18	N_Shore	0.663774	0.654681	-0.00752996	0.178566	0.664888	0.660927	-0.00516306	0.370559
cg17368581	19	1905647	C19orf34;CSNK1G2	N_Shore	0.94157	0.941639	-0.00144671	0.178566	0.937057	0.937167	-0.00106485	0.324687
cg19391667	1	196011782	DENND1B;DENND1B	S_Shore	0.604375	0.615796	0.00520233	0.178568	0.570529	0.591159	0.0123	0.00202177
cg20501882	14	97082811	NA	NA	0.963367	0.965425	0.00120688	0.178574	0.962127	0.964052	0.000954768	0.305655
cg23103688	2	8152366	NA	NA	0.974842	0.974926	-0.000732493	0.178574	0.973395	0.973624	-0.000443897	0.441546
cg07227024	11	3144207	OSBPL5;OSBPL5;OSBPL5	S_Shore	0.870809	0.871033	-0.00308312	0.178577	0.864231	0.86606	-0.00191906	0.426516
cg11524330	17	591869	FAM57A	NA	0.964546	0.963904	-0.000914823	0.17858	0.962617	0.963443	0.000578779	0.393366
cg18159646	13	48922282	SETDB2;SETDB2	NA	0.97721	0.9762	-0.0008044	0.178585	0.976023	0.975946	-4.98691e-06	0.993598
cg00746864	1	2090724	PRKCZ;PRKCZ;PRKCZ	NA	0.95824	0.957887	-0.00107807	0.178591	0.957484	0.95917	0.000888659	0.24643
cg02950362	19	49898683	CEACAM16	N_Shore	0.968346	0.969623	0.000768801	0.1786	0.96786	0.968719	0.000455644	0.445801
cg01137926	2	41922031	NA	Island	0.00835396	0.0080445	-0.000306689	0.178604	0.00882304	0.00822891	-0.000381482	0.107921
cg00622763	6	29708562	GABBR1;GABBR1	Island	0.00973304	0.00896683	-0.000464235	0.178604	0.0102284	0.00916672	-0.000650801	0.186717
cg17403702	19	22876646	NA	Island	0.981123	0.980595	-0.000575161	0.178605	0.980319	0.980244	-0.000149535	0.730279
cg10648535	7	106057980	NA	NA	0.890283	0.893869	0.002169	0.178608	0.89437	0.897935	0.00235969	0.124325
cg27127705	12	52665056	HOXC10	Island	0.0048641	0.004431	-0.000279127	0.178608	0.0055535	0.00449829	-0.000824252	0.0157924
cg20025003	14	93562429	OTUB2	Island	0.0127224	0.0131405	0.000269699	0.178613	0.0133502	0.013178	-0.000256688	0.2999
cg16682935	15	64584218	ZWILCH;RPL4;RPL4;ZWILCH	NA	0.0109435	0.0105432	-0.000609372	0.178616	0.0114509	0.0102134	-0.0012389	0.000760335
cg25909396	19	14537213	TECR	Island	0.874667	0.880974	0.00284215	0.17862	0.880733	0.881416	-0.00239823	0.268642
cg12047391	9	138905139	TRAF2	S_Shore	0.983599	0.983146	-0.000457972	0.178622	0.982805	0.983106	0.000302038	0.382648
cg22711308	11	43333710	NA	N_Shelf	0.969753	0.967917	-0.00136726	0.178626	0.967954	0.967849	0.000259968	0.809904
cg17087356	17	7529976	TP53;WRAP53;TP53;TP53;TP53	N_Shore	0.00625006	0.00602849	-0.000210186	0.178627	0.00683657	0.00608124	-0.000633467	0.000273455
cg25748226	19	18761900	COMP	Island	0.0129087	0.0134257	0.000364581	0.178631	0.0134701	0.0132233	-0.000469896	0.0873195
cg14796352	19	18494401	ELL	Island	0.00316214	0.00286156	-0.000183949	0.178632	0.00338878	0.00289052	-0.000333624	0.201006
cg01378562	19	45888443	NUMBL	Island	0.0129854	0.0137505	0.000451886	0.178634	0.0132236	0.0132306	-0.000235187	0.485621
cg27176138	17	2899122	NA	Island	0.0123112	0.011742	-0.000456541	0.178637	0.013258	0.0135064	0.000572692	0.178223
cg13289241	11	6396641	APBB1;APBB1	Island	0.0107306	0.0114248	0.000353295	0.178644	0.0112883	0.010857	-0.000561003	0.0284248
cg09851245	11	111255083	FDXACB1;C11orf1;FDXACB1	Island	0.0168763	0.0173817	0.000423158	0.178645	0.0169375	0.0173325	0.000128078	0.670318
cg21029932	20	55719110	PMEPA1;PMEPA1;PMEPA1;PMEPA1	S_Shore	0.0137026	0.0133563	-0.000404737	0.178654	0.01356	0.0132668	-0.000235249	0.488195
cg13862210	20	48240793	CEBPB;CEBPB	Island	0.0115979	0.0111639	-0.000526009	0.178658	0.0127684	0.0112499	-0.00147322	0.00175218
cg22509539	4	710870	PCGF3	N_Shelf	0.85834	0.847018	-0.011048	0.17866	0.857584	0.846113	-0.00976732	0.232107
cg01479645	2	255069	ACP1;SH3YL1;ACP1;ACP1;SH3YL1;ACP1	Island	0.00719318	0.00706969	-0.000241877	0.178665	0.00756375	0.00718855	-0.000384931	0.0468759
cg03532510	19	55626829	MYBPC2	Island	0.00999174	0.0103302	0.000233046	0.178666	0.010014	0.0103342	0.000265723	0.128051
cg11114242	19	13924372	PODNL1;DCAF15;PODNL1	Island	0.0432672	0.0447714	0.00114685	0.178669	0.0440539	0.0456889	0.00138828	0.128561
cg26253070	2	42128123	PKDCC	NA	0.0146489	0.0151496	0.000305276	0.178675	0.0154129	0.0152136	-0.000293655	0.186477
cg14440600	10	134105048	NA	NA	0.971626	0.970211	-0.00157414	0.178677	0.969097	0.969199	-0.000135803	0.903336
cg15642666	4	68093749	CENPC1;CENPC1	Island	0.0127648	0.0132526	0.000380163	0.178681	0.0131251	0.0128603	-0.000318979	0.237607
cg26871885	2	231569150	SPATA3;SPATA3	NA	0.978449	0.979107	0.000557509	0.178686	0.978043	0.97867	0.0005685	0.172908
cg14818279	1	198566548	NA	NA	0.97247	0.973332	0.000659864	0.178686	0.972795	0.97276	-0.000396674	0.413761
cg08445226	6	168118608	NA	N_Shore	0.970159	0.96693	-0.00316493	0.178689	0.969217	0.967053	-0.00204564	0.378849
cg22110655	17	29714525	CCL1	NA	0.120414	0.121059	0.00441728	0.178689	0.136983	0.13211	-0.000876723	0.798078
cg03769055	12	111341609	PTPN11	Island	0.00857323	0.00841327	-0.000244341	0.178689	0.00843599	0.00836226	-7.88834e-05	0.662789
cg03016638	6	1560235	NA	Island	0.157381	0.161621	0.00544237	0.178692	0.184437	0.177061	-0.0035373	0.391986
cg06554928	6	31964986	EHMT2;EHMT2	Island	0.416219	0.416931	-0.00361264	0.178696	0.399671	0.402391	-0.00150963	0.577169
cg01352921	5	55044234	SLC38A9	S_Shore	0.0140517	0.0144554	0.000299496	0.178699	0.0144956	0.0143406	-0.000118864	0.607818
cg04336178	5	162819797	HMMR;HMMR;NUDCD2;HMMR;HMMR	Island	0.00635311	0.00668399	0.000227872	0.1787	0.00657369	0.00648957	-7.30012e-05	0.646823
cg01684881	2	112184943	NA	NA	0.342537	0.345446	0.00800886	0.178711	0.373419	0.364411	-0.00120782	0.840939
cg25586848	21	45232521	NA	Island	0.669614	0.677181	0.00420345	0.178712	0.668856	0.675169	0.00281764	0.385798
cg10192369	13	112867074	PROZ	NA	0.719923	0.728385	0.00968672	0.178715	0.730668	0.732256	0.00315588	0.65397
cg18098806	5	3875786	NA	NA	0.939341	0.934436	-0.00253755	0.178717	0.935458	0.934815	0.000894634	0.669025
cg16508714	17	30594160	SLFN5	Island	0.0110555	0.0113898	0.000268524	0.178722	0.0114735	0.0113668	-5.56151e-05	0.782139
cg05264189	12	68153678	FRS2;FRS2	S_Shelf	0.898471	0.902061	0.00168038	0.178723	0.897511	0.900952	0.00160091	0.148767
cg03670816	22	29317935	PES1	Island	0.0315553	0.0302503	-0.00142307	0.178725	0.0316931	0.0297183	-0.00155386	0.0936844
cg24140574	6	33398579	DAXX;DAXX;DAXX;DAXX	Island	0.0227637	0.0241764	0.000776864	0.178725	0.0247843	0.024829	-8.28933e-05	0.8982
cg25882830	13	112287810	TUBGCP3	N_Shore	0.441298	0.427803	-0.0061604	0.178731	0.432927	0.42424	0.00384098	0.396677
cg22156735	17	829092	NXN	Island	0.0143122	0.01388	-0.000542018	0.178735	0.0147937	0.0140131	-0.000854989	0.0301112
cg02192318	3	126473093	ZNF148	NA	0.964815	0.961474	-0.00347647	0.178738	0.963229	0.962174	-0.0012703	0.599431
cg26039141	16	87171031	ZC3H18	NA	0.97829	0.97726	-0.000922664	0.178738	0.976618	0.977414	0.000830575	0.232073
cg05099952	11	76110633	GUCY2E	NA	0.00837743	0.00879674	0.000268951	0.178743	0.00854575	0.00876212	0.000158942	0.409737
cg20746101	10	116158341	NA	S_Shelf	0.79488	0.800098	0.00335371	0.178743	0.796788	0.798761	0.000549317	0.841483
cg11820824	7	1856059	MAD1L1;MAD1L1;MAD1L1	N_Shore	0.942552	0.94257	-0.0024186	0.178744	0.941152	0.940773	-0.00263636	0.119893
cg01542644	17	73036599	NA	Island	0.00949654	0.0102647	0.000408572	0.178747	0.0102584	0.00985765	-0.000595126	0.0756407
cg08749286	7	150628494	NA	N_Shelf	0.840585	0.845084	0.00257731	0.178748	0.839156	0.840851	-0.00105994	0.585063
cg17985646	2	192722174	TMEFF2	NA	0.963233	0.960623	-0.00151646	0.178752	0.96085	0.960817	0.000394761	0.743109
cg11223711	16	618563	RAB40C	S_Shore	0.87621	0.879709	0.00190494	0.178753	0.875775	0.875956	-0.0014198	0.327151
cg26665568	3	169473471	C3orf50	NA	0.979214	0.978583	-0.000644239	0.178753	0.977964	0.978761	0.000672481	0.160353
cg06617136	1	17638484	RCC2;RCC2	S_Shore	0.00620032	0.00600504	-0.000211848	0.178753	0.00630634	0.00597082	-0.000271622	0.0963065
cg23167585	10	70748541	HK1;HK1;HK1;HK1;HK1	Island	0.0581735	0.0570243	0.00195308	0.178754	0.057737	0.0564745	-0.000832637	0.549673
cg17085280	3	185509445	PSMD2	NA	0.600814	0.603244	-0.00589453	0.178755	0.604956	0.601837	-0.0087017	0.0386919
cg18856501	19	848623	C19orf22	Island	0.966667	0.969456	0.00105746	0.178756	0.966994	0.969501	0.000873741	0.315654
cg13406339	3	43001761	FAM198A	NA	0.947201	0.94649	-0.00195932	0.17876	0.946545	0.945747	-0.000310778	0.845678
cg01270206	16	2047102	TSC2;TSC2;TSC2	S_Shore	0.974939	0.974375	-0.000652517	0.178762	0.974251	0.974275	-0.000292516	0.561603
cg05218689	17	4363873	SPNS2	NA	0.941596	0.94336	0.00106807	0.178764	0.941166	0.940972	-0.00024387	0.761508
cg05247907	5	151284602	GLRA1;GLRA1	Island	0.0166778	0.0155856	-0.000812907	0.178765	0.0203208	0.0180869	-0.00158756	0.0354093
cg26115927	1	224803964	C1orf95	Island	0.00546223	0.00522813	-0.000175719	0.178766	0.00563527	0.00542269	-0.000126214	0.375213
cg08641766	4	9643678	SLC2A9	NA	0.0158787	0.0147395	-0.000961983	0.178768	0.0149503	0.0134633	-0.00106728	0.00464411
ch.1.173249385R	15	72952491	SCAMP2	Island	0.0215751	0.0223512	0.000491587	0.178769	0.0218994	0.0217205	0.00010782	0.754269
cg11964810	13	76799177	MYCBP2;MYCBP2	S_Shore	0.0571616	0.0549632	-0.00287844	0.178769	0.0582867	0.0593127	0.000297779	0.91258
cg05243070	1	168730354	NA	NA	0.0321913	0.0297598	-0.00128049	0.178769	0.0387419	0.0329692	-0.00371318	0.000169124
cg04777683	10	50296844	NA	NA	0.633693	0.634824	-0.00604719	0.17877	0.599918	0.603303	-0.00430577	0.358926
cg00034019	5	126980290	NA	NA	0.958848	0.956304	-0.00192329	0.17877	0.958112	0.957902	0.000435705	0.730118
cg17767198	4	187363067	CYP4V2	NA	0.764869	0.759031	-0.0106793	0.178771	0.74872	0.744584	-0.00917448	0.263327
cg05269323	8	110621060	EBAG9;EBAG9	Island	0.00690616	0.00633327	-0.000320548	0.178774	0.00741356	0.00656811	-0.000563903	0.180781
cg00158770	2	233500134	NGEF;NGEF	Island	0.356912	0.350454	-0.00557432	0.178777	0.356061	0.342102	-0.0111884	0.011369
cg22510814	11	116881541	DSCAML1	NA	0.849838	0.850146	-0.00358364	0.178779	0.840365	0.839733	-0.00487175	0.0735917
cg00176672	14	104842924	NA	S_Shelf	0.243623	0.247301	0.00743889	0.178781	0.267535	0.263931	0.00328518	0.545632
cg01226963	15	68112401	NA	N_Shore	0.951754	0.953499	0.00103551	0.178781	0.952693	0.952607	-0.000603479	0.403063
cg18241635	2	105739985	NCK2;NCK2	NA	0.961118	0.958192	-0.00193987	0.178783	0.959365	0.959008	0.000138741	0.921577
cg06213763	3	12915432	IQSEC1;IQSEC1	N_Shore	0.964156	0.96544	0.000957916	0.178783	0.964048	0.964681	0.000489544	0.480477
cg11911934	11	94522890	NA	N_Shore	0.477243	0.487852	0.0073962	0.178784	0.452225	0.468441	0.0123096	0.0211206
cg02351761	4	37280875	RELL1	NA	0.733698	0.737869	0.00601508	0.178791	0.731094	0.742197	0.0110518	0.0155152
cg10864074	13	113130985	ADPRHL1;ADPRHL1	N_Shelf	0.972117	0.971874	-0.00065754	0.178792	0.971263	0.971089	-0.000564331	0.317789
cg12893143	19	57338077	NA	S_Shelf	0.378221	0.372221	-0.00666137	0.178801	0.379122	0.370166	-0.00941396	0.0536923
cg12819747	2	61552243	USP34	NA	0.0250418	0.0258313	0.000591805	0.178806	0.0253683	0.0253416	0.000245127	0.586512
cg08254200	6	33085201	HLA-DOA	S_Shore	0.0390399	0.0404004	0.00148161	0.17881	0.050626	0.0516082	0.00169389	0.218285
cg16801887	12	56422481	AGAP2	S_Shelf	0.230117	0.232984	0.00549265	0.17881	0.244843	0.238021	-0.000381719	0.926304
cg11457534	5	177688110	COL23A1	NA	0.719326	0.712381	-0.00671902	0.178811	0.728073	0.719091	-0.0072913	0.137564
cg11321144	1	172395958	RABGAP1L	S_Shore	0.00647619	0.00629604	-0.00023727	0.178811	0.00706592	0.0062934	-0.000654981	0.000148046
cg21541030	8	1779430	ARHGEF10	NA	0.98286	0.984417	0.000604627	0.178813	0.981861	0.983898	0.00101688	0.0581206
cg23019633	15	72102384	PML;PML;PML;PML;PML;PML;PML;PML;PML	Island	0.97853	0.979793	0.000756131	0.178816	0.979161	0.979433	-0.000129105	0.827859
cg02128053	4	103967102	UBE2D3;UBE2D3;UBE2D3;UBE2D3;UBE2D3;UBE2D3;UBE2D3;UBE2D3;UBE2D3;UBE2D3	Island	0.0178217	0.0171825	-0.000642024	0.178818	0.0211204	0.0197073	-0.000826031	0.153831
cg04539240	3	15875546	ANKRD28	Island	0.0257708	0.0262022	0.000742539	0.178821	0.0261168	0.0263243	0.000437202	0.47399
cg05400811	6	43304790	C6orf108;C6orf108	Island	0.0282829	0.0279771	-0.00072063	0.178821	0.0290481	0.0284836	-0.000406086	0.467207
cg13777292	11	19691066	NAV2;NAV2;NAV2;LOC100126784	Island	0.00919403	0.0098466	0.000338969	0.178826	0.00952347	0.00954382	-4.31212e-05	0.865866
cg16417258	12	52618448	HOXC13	N_Shore	0.163392	0.165713	0.00241059	0.17883	0.17539	0.178978	0.00375407	0.0339782
cg11115431	19	49838129	PVR;PVR;PVR;PVR	N_Shore	0.968221	0.965893	-0.00147772	0.17883	0.966753	0.966285	6.57949e-05	0.951935
cg05811904	2	152205365	NEB;NEB;NEB	NA	0.911835	0.912065	-0.00336956	0.17883	0.893385	0.892877	-0.00572381	0.0364398
cg12507795	7	73027511	NA	NA	0.975461	0.976807	0.000786187	0.178832	0.974969	0.97604	0.000517279	0.327557
cg02410870	4	77080317	NAAA;NAAA	Island	0.00924677	0.00916769	-0.000281571	0.178833	0.00964351	0.00970098	-0.000131292	0.541399
cg08132711	7	154858056	NA	Island	0.0221454	0.0227056	0.000444614	0.178835	0.0240094	0.0241921	0.000461396	0.161807
cg05188448	10	120830184	EIF3A;EIF3A	Island	0.0125251	0.0128863	0.000291752	0.178836	0.0127476	0.0129063	0.000252352	0.269213
cg26576235	10	73749309	NA	N_Shore	0.0242232	0.0250412	0.000533451	0.178837	0.0245466	0.0251339	0.000801531	0.045023
cg27304079	6	14490315	NA	NA	0.968654	0.965482	-0.00197917	0.178838	0.967421	0.966498	0.000148894	0.909792
cg22220165	3	137954267	STAG1	Island	0.0207409	0.0203499	-0.000521356	0.178849	0.0207239	0.019768	-0.000636448	0.0947337
cg01506130	6	37771960	MDGA1	Island	0.00887138	0.00857541	-0.000290102	0.178853	0.00904352	0.00852333	-0.000416494	0.0505686
cg18117094	16	88595866	NA	N_Shore	0.969877	0.969578	-0.000978728	0.178856	0.967946	0.968734	0.000373095	0.577061
cg23896578	16	1029188	NA	S_Shore	0.713583	0.718553	0.00343882	0.178858	0.704514	0.709169	0.00313734	0.249977
cg12307840	10	33313719	NA	S_Shelf	0.88042	0.880397	-0.00382053	0.178858	0.863158	0.862039	-0.0041885	0.168319
cg25707298	20	35318715	GHRH	NA	0.910599	0.91355	0.00159625	0.178863	0.908829	0.910723	0.00103189	0.375095
cg00322942	10	27190234	ABI1;ABI1;ABI1;ABI1	Island	0.0109038	0.0104102	-0.000429227	0.178867	0.0114876	0.0103728	-0.000774308	0.013806
cg19657814	14	91019426	SMEK1	NA	0.928802	0.930244	0.00212276	0.178867	0.926453	0.929026	0.00311909	0.0435171
cg09269103	17	46599153	NME2;NME2;NME1-NME2;NME2;NME2;NME2	Island	0.00647089	0.00506516	-0.000960078	0.178868	0.006915	0.00525214	-0.00157106	0.0669588
cg18682103	3	185524746	EIF4G1;SNORD66;EIF4G1;EIF4G1;EIF4G1;EIF4G1	N_Shelf	0.964083	0.965485	0.000782901	0.178869	0.962855	0.963319	-0.000143056	0.815891
cg08332908	12	130094806	GPR133	N_Shore	0.952211	0.953903	0.00132519	0.17887	0.951899	0.953652	0.00124398	0.190553
cg11841349	1	217901160	NA	NA	0.0333899	0.0343574	0.00144021	0.178873	0.0409971	0.039109	-0.00108074	0.439517
cg00754740	3	53140002	RFT1	S_Shore	0.120779	0.12054	0.00499095	0.178874	0.138882	0.131084	-0.00014516	0.96656
cg21356259	2	937167	SNTG2	Island	0.193016	0.196105	0.00355388	0.178875	0.202923	0.203574	0.00150907	0.594136
cg01849401	14	36193998	NA	N_Shore	0.342352	0.343858	0.00586716	0.178875	0.364245	0.358757	3.58396e-05	0.993523
cg20600338	6	2455179	NA	NA	0.715379	0.713649	-0.00843104	0.178876	0.670791	0.677769	-0.00267096	0.688261
cg04810377	19	61040028	NLRP4;NLRP4;NLRP11	NA	0.932645	0.935467	0.00182484	0.178877	0.929	0.934889	0.00489909	0.000386145
cg23470196	4	185063473	STOX2	Island	0.00564049	0.00546347	-0.000197237	0.178878	0.00570854	0.0054953	-0.000232333	0.12118
cg09762612	19	49309132	ZNF225	N_Shore	0.0148349	0.0146516	-0.000456042	0.178879	0.0148272	0.0143697	-0.000539528	0.0925454
cg16691177	1	110808489	NA	NA	0.824615	0.825802	-0.00621971	0.17888	0.782815	0.794177	0.00227332	0.640061
cg09828010	1	54148231	DIO1;DIO1;DIO1;DIO1	NA	0.956549	0.954634	-0.00149982	0.178883	0.953922	0.955161	0.00168605	0.144816
cg16467906	6	31975798	ZBTB12	Island	0.742147	0.747248	0.00375233	0.178888	0.746731	0.747714	0.000527618	0.849564
cg06841662	1	95356224	TMEM56	S_Shore	0.0408035	0.0399258	-0.00134279	0.178892	0.038038	0.0384458	2.09987e-05	0.977507
cg13337307	5	72505497	TMEM174	NA	0.969059	0.969848	0.000753214	0.178893	0.96814	0.969193	0.00100462	0.0979884
cg17998333	5	1462937	SLC6A3	NA	0.842921	0.846274	0.0028324	0.178893	0.841528	0.847031	0.00411785	0.0527645
cg02440279	1	199015297	CAMSAP1L1	NA	0.969947	0.969877	-0.000813775	0.178899	0.968331	0.967968	-0.000858856	0.183611
cg06897478	12	20468217	PDE3A	NA	0.742366	0.745098	0.00473899	0.178902	0.7493	0.74873	0.00227806	0.52236
ch.13.1524792R	21	46702709	DIP2A;DIP2A;DIP2A;DIP2A;DIP2A;DIP2A;DIP2A	Island	0.0242393	0.0237853	-0.000660112	0.178905	0.0254657	0.0244063	-0.000624293	0.220932
cg00723044	17	71322543	UNK	NA	0.895163	0.896176	-0.0035905	0.178905	0.873735	0.879021	0.000456522	0.879251
cg07953656	17	7122618	NA	N_Shelf	0.749614	0.741605	-0.00677318	0.178916	0.744044	0.737199	-0.000946803	0.845393
cg11800383	15	76517412	IREB2	Island	0.00544856	0.00497667	-0.000263872	0.178918	0.00609512	0.00533735	-0.000507597	0.209413
cg08861091	8	1887807	ARHGEF10	NA	0.97835	0.980077	0.000959201	0.178919	0.978293	0.980685	0.00179408	0.0265106
cg26454371	10	21826310	MIR1915;C10orf114	Island	0.00880419	0.00797092	-0.000406424	0.17892	0.00931557	0.00822442	-0.0005776	0.207386
cg09676171	10	97444066	TCTN3;TCTN3	S_Shore	0.0329795	0.0322593	-0.00154597	0.178923	0.0351059	0.0320412	-0.00307741	0.00541775
cg10535353	7	128136088	NA	NA	0.965236	0.966825	0.00097321	0.178928	0.964435	0.965638	0.0005538	0.4838
cg22690576	19	6378642	SLC25A41	S_Shore	0.965903	0.964705	-0.00159011	0.178935	0.96163	0.96156	-0.000728276	0.571247
cg07706367	16	30286283	TBC1D10B	N_Shelf	0.982832	0.982146	-0.000593987	0.17894	0.981587	0.981982	0.000523585	0.270742
cg15165154	2	241787331	ANO7	N_Shore	0.912145	0.91313	-0.00287867	0.17894	0.899546	0.902731	-0.00121859	0.597423
cg22057050	5	40721746	PTGER4	S_Shelf	0.72111	0.726712	0.00483036	0.178941	0.734833	0.729253	-0.00528943	0.146276
cg21917090	2	171095310	MYO3B;MYO3B;MYO3B	NA	0.0201736	0.0193117	-0.000819788	0.178947	0.0199602	0.0188286	-0.00070791	0.211821
cg16963683	5	176806414	PRR7;PRR7	Island	0.00627484	0.00558217	-0.000335384	0.178948	0.00661948	0.0057534	-0.00048303	0.202578
cg19637177	6	122834686	PKIB;SERINC1	Island	0.0104761	0.00945752	-0.000509694	0.178952	0.0118461	0.0107363	-0.000589629	0.325456
cg07873812	15	99827318	PCSK6;PCSK6;PCSK6;PCSK6;PCSK6;PCSK6;PCSK6;PCSK6	NA	0.968221	0.967367	-0.00116222	0.178955	0.964414	0.965541	0.00110508	0.239278
cg21533331	20	16661359	SNRPB2;SNRPB2	S_Shelf	0.126752	0.119093	-0.00423546	0.178955	0.126992	0.125307	0.00179698	0.540062
cg08966950	1	225982571	LOC100130093;LOC100130093	N_Shore	0.00944867	0.00918306	-0.000323136	0.178957	0.00947313	0.00918845	-0.000132027	0.575557
cg18489603	11	64705424	CAPN1	Island	0.0156473	0.0159701	0.0003017	0.178962	0.0160792	0.0158093	-0.000163791	0.480272
cg08965212	6	158985826	DYNLT1	S_Shore	0.00481892	0.00440973	-0.000234801	0.178963	0.00511726	0.004454	-0.00047937	0.142207
cg07063089	2	2090655	MYT1L	NA	0.957992	0.956041	-0.00152958	0.178965	0.955885	0.956065	0.000361523	0.751626
cg14801418	16	30681609	RNF40;C16orf93	S_Shore	0.0112759	0.010759	-0.000519107	0.178968	0.0121894	0.0111757	-0.000673324	0.0211731
cg09906145	1	9905140	NA	NA	0.957228	0.956739	-0.00191271	0.178968	0.95726	0.954481	-0.00404099	0.00641158
cg25889944	5	75049438	C5orf37	S_Shore	0.743307	0.729861	-0.00593697	0.178969	0.706017	0.700342	0.00231502	0.619253
cg18405341	2	190182290	NA	NA	0.943354	0.944689	0.00270187	0.17897	0.939097	0.941124	0.00291427	0.180882
cg10895489	17	7022090	ASGR1	S_Shelf	0.0150411	0.0138219	-0.000570987	0.17897	0.0156127	0.0141291	-0.000932223	0.120343
cg00989853	1	11917284	PLOD1	Island	0.0136225	0.0141252	0.000323232	0.178972	0.0138844	0.0137698	-0.000283172	0.269529
cg18579564	19	10305815	RAVER1;ICAM3	Island	0.466756	0.464758	-0.00977339	0.178973	0.443108	0.439187	-0.0121551	0.0965149
cg06578561	22	37971100	PDGFB	S_Shore	0.0097838	0.00948842	-0.000324137	0.178975	0.0106478	0.00976182	-0.000726295	0.00700745
cg26835312	5	1991296	NA	NA	0.968314	0.969804	0.000901142	0.178975	0.968817	0.969374	0.000266307	0.70126
cg06180061	15	63690500	C15orf44;C15orf44;C15orf44	Island	0.0123482	0.012981	0.000392016	0.178976	0.013595	0.012715	-0.00118484	0.000102428
cg13315744	13	95094998	DZIP1;DZIP1	Island	0.00340924	0.00302531	-0.000244658	0.178977	0.00379879	0.00313315	-0.000416466	0.184609
cg07420261	6	9510168	NA	S_Shelf	0.97329	0.971098	-0.00133681	0.178978	0.97211	0.971879	0.000216895	0.838126
cg16289449	11	63195731	ATL3	Island	0.0108051	0.0102925	-0.000337043	0.178979	0.0112453	0.0108302	-0.000204442	0.468513
cg26824705	11	66993179	TMEM134;TMEM134;TMEM134	Island	0.00623217	0.00606696	-0.000192549	0.178979	0.00639529	0.00603702	-0.000285904	0.0732147
cg04621944	11	67104300	NA	N_Shelf	0.800977	0.80168	-0.00495947	0.178982	0.764368	0.774606	0.00314	0.398759
cg13231951	18	43043947	NA	Island	0.0293462	0.0286058	-0.000794463	0.178984	0.0319644	0.0307886	-0.000440111	0.463733
cg27028514	6	137154632	MAP3K5	Island	0.00483263	0.00470802	-0.000176445	0.178985	0.00505701	0.0048346	-0.000205107	0.130951
cg02824888	2	27485560	PPM1G;PPM1G	Island	0.00769005	0.00737353	-0.000250237	0.178985	0.00806566	0.00772648	-0.000285853	0.135991
cg14019757	20	17621737	BANF2	NA	0.957134	0.954154	-0.00183188	0.178988	0.953953	0.954098	0.00094876	0.499317
cg11292593	14	103775196	NA	NA	0.984706	0.985125	0.000450182	0.178991	0.98416	0.98475	0.000511358	0.116504
cg17042225	18	58533565	PHLPP1	Island	0.00750492	0.00685779	-0.000385049	0.178992	0.00831503	0.00705102	-0.000910208	0.0552733
cg15202770	3	49424868	RHOA;TCTA	Island	0.0158362	0.016301	0.000452418	0.179	0.0159957	0.0162604	0.000353918	0.275685
cg22621686	19	2896143	ZNF77	Island	0.00587561	0.00537827	-0.000295274	0.179001	0.00648008	0.00545023	-0.000730456	0.0420629
cg17093638	9	121171999	DBC1	Island	0.0503288	0.0553058	0.00276197	0.179008	0.0546407	0.0537073	-0.0034448	0.108759
cg14815005	7	43623340	STK17A	NA	0.966816	0.96508	-0.00153074	0.179009	0.963834	0.964879	0.0013167	0.233044
cg26176206	7	27183582	HOXA10	N_Shelf	0.93583	0.93682	0.00163657	0.179009	0.934929	0.935742	0.00119636	0.379438
cg00811796	3	126558923	ZNF148	Island	0.0348411	0.0323949	-0.00203613	0.179016	0.0376583	0.0339773	-0.00302604	0.0398684
cg10537421	17	14148693	HS3ST3B1;MGC12916	S_Shore	0.91163	0.911022	-0.00309156	0.179019	0.891086	0.891231	-0.00445693	0.116116
cg24304249	10	89612575	PTEN;KILLIN;KILLIN	Island	0.0103003	0.0101587	-0.000323867	0.179027	0.0103702	0.0102477	-7.50982e-05	0.770326
cg19304150	2	27126512	AGBL5;AGBL5	Island	0.00517179	0.00471493	-0.000285281	0.179029	0.00561876	0.00489066	-0.000515849	0.133549
cg06245776	16	70217964	MARVELD3;MARVELD3	Island	0.00411672	0.0036758	-0.000237943	0.179032	0.00468031	0.00384977	-0.000544985	0.104444
cg23714454	14	89960984	NA	NA	0.918217	0.914358	-0.00492168	0.179033	0.913154	0.908846	-0.00546533	0.141695
cg04224340	1	1382210	ATAD3C	N_Shelf	0.864289	0.871348	0.00292088	0.179037	0.862018	0.871094	0.00379304	0.0687249
cg02340053	8	77747873	LOC100192378	NA	0.0280466	0.0283612	0.00103619	0.17904	0.0344722	0.0339904	0.000940913	0.370857
cg01760178	1	100207800	SLC35A3	N_Shore	0.0146654	0.0143853	-0.000503723	0.179041	0.015498	0.0147298	-0.000782447	0.0327632
cg07661246	8	21923879	NA	Island	0.0236348	0.0246239	0.00108492	0.179042	0.0249783	0.0256904	0.000824831	0.300146
cg18098079	15	22884468	SNORD116-21	NA	0.898923	0.901748	0.00228536	0.179043	0.899596	0.899098	-0.000781494	0.660612
cg01950074	2	233076787	NA	Island	0.0495143	0.0508296	0.00126825	0.179044	0.0510044	0.0517355	0.00207122	0.057868
cg14445451	2	151740830	NA	NA	0.541039	0.5406	-0.00578135	0.179045	0.510481	0.515816	-0.00167548	0.703696
cg14620221	17	597546	GEMIN4	NA	0.977288	0.978442	0.000526326	0.179047	0.977407	0.97817	0.000201138	0.585027
cg07578611	17	17125303	COPS3;COPS3	Island	0.00337119	0.00304275	-0.000210217	0.179048	0.00377928	0.0031916	-0.000426291	0.131123
cg01896807	5	480620	AHRR	NA	0.969204	0.97244	0.00141777	0.179054	0.968641	0.972394	0.00206935	0.0717304
cg26253899	2	199347388	NA	NA	0.932032	0.929493	-0.0022962	0.179055	0.928388	0.927369	-0.000853823	0.623079
cg12311806	1	175133734	ASTN1;ASTN1	NA	0.00575998	0.00563017	-0.000204732	0.179064	0.0060426	0.0055326	-0.000457189	0.00582335
cg24746444	7	98983604	C7orf38	N_Shelf	0.978933	0.977408	-0.00106925	0.179065	0.977738	0.977244	-0.000359526	0.639766
cg10133248	8	97487430	NA	NA	0.964949	0.969405	0.00347885	0.179065	0.9615	0.968098	0.00572838	0.130441
cg21053051	6	80770351	TTK;TTK	N_Shore	0.0121787	0.0119123	-0.000465592	0.179065	0.0134209	0.0124543	-0.000864546	0.0183415
cg21969795	14	67155995	ARG2	N_Shore	0.0210998	0.0220006	0.000745056	0.179065	0.0216766	0.0227232	0.000578607	0.325643
cg21431617	5	676259	CEP72	Island	0.941942	0.940354	-0.00180537	0.179066	0.93962	0.94025	0.000583887	0.679274
cg26864691	9	124977862	STRBP;STRBP;STRBP	NA	0.962036	0.966428	0.00346646	0.179067	0.96569	0.96118	-0.00553136	0.109586
cg18836626	6	138766904	HEBP2	Island	0.0462531	0.0447684	-0.00132928	0.179072	0.0466935	0.0439835	-0.00126637	0.174729
cg19905414	7	2616553	IQCE;IQCE	NA	0.91543	0.916166	-0.00281048	0.179073	0.904046	0.905117	-0.0027352	0.226032
cg19311812	14	100517846	SNORD114-22;SNORD114-21	NA	0.967227	0.966219	-0.00107448	0.179073	0.965806	0.965376	-0.000729127	0.346139
cg25931385	2	44879630	NA	N_Shelf	0.967526	0.965408	-0.00146245	0.179074	0.965426	0.965053	1.71249e-05	0.988137
cg08097086	10	118552732	NA	NA	0.972104	0.974017	0.000907724	0.179079	0.970825	0.973167	0.00112306	0.157195
ch.9.90621653R	17	76983841	NA	Island	0.00549804	0.00531794	-0.000170938	0.179081	0.00565029	0.00536786	-0.000232001	0.0744118
cg16176837	6	43060248	PPP2R5D;PPP2R5D;PPP2R5D	NA	0.0157837	0.0164302	0.000399487	0.179082	0.0168736	0.0161344	-0.000687351	0.0279924
cg12012871	12	4425139	FGF6	S_Shore	0.95915	0.961	0.0010098	0.179082	0.958853	0.959671	0.000447873	0.560454
cg18208185	18	41932180	ATP5A1;ATP5A1	Island	0.0269651	0.0275489	0.000680697	0.179084	0.0285189	0.0273066	-0.00100703	0.053474
cg14400886	17	3774545	ATP2A3;ATP2A3;ATP2A3;ATP2A3;ATP2A3;ATP2A3;ATP2A3	Island	0.970389	0.967828	-0.00219523	0.179085	0.96953	0.967553	-0.00156454	0.336257
cg02053257	1	150072258	RORC	NA	0.935396	0.938238	0.00140397	0.179088	0.929201	0.930861	4.50661e-05	0.970424
cg05677630	3	50222184	SLC38A3	S_Shelf	0.95253	0.954231	0.00114847	0.179089	0.9527	0.954204	0.000801116	0.37223
cg17725211	19	414460	ODF3L2	N_Shore	0.885804	0.886702	-0.00286732	0.179089	0.870393	0.871829	-0.002285	0.372345
cg16792969	6	30129704	NCRNA00171	NA	0.973092	0.971341	-0.00124977	0.179094	0.970473	0.971311	0.00107688	0.300608
cg07362969	7	32077048	PDE1C	Island	0.0102448	0.0106803	0.000281477	0.179099	0.0103712	0.0102718	-0.000179903	0.32741
cg10431747	22	29938245	LIMK2	Island	0.0110664	0.0102357	-0.000645186	0.179105	0.0114935	0.0101086	-0.00127168	0.0134714
cg25734035	10	28072512	MKX	Island	0.0165601	0.0164865	-0.000435106	0.179106	0.0162938	0.0161567	-0.000278147	0.371451
cg05160381	6	31348979	HLA-C	S_Shore	0.81811	0.806822	-0.0125055	0.179108	0.799067	0.795439	-0.00268591	0.783044
cg07737707	8	10624715	SOX7	Island	0.0723607	0.0709518	-0.00172324	0.179111	0.066686	0.0684204	0.00101086	0.409633
cg04485516	19	54310237	LIN7B	Island	0.0118994	0.0125172	0.000337029	0.179112	0.0118312	0.0119178	1.75291e-05	0.944628
cg14412317	22	36707579	SOX10	N_Shore	0.950701	0.952194	0.00105182	0.179114	0.951236	0.950583	-0.000486859	0.527779
cg16704073	19	47496790	PAFAH1B3;PRR19;PAFAH1B3;PAFAH1B3	N_Shore	0.883981	0.879633	-0.00386249	0.179116	0.871411	0.866196	-0.00570155	0.0683985
cg14640751	16	1446029	CLCN7;CLCN7	Island	0.960639	0.963778	0.00115874	0.179117	0.960389	0.962641	0.000629012	0.537363
cg01395217	11	69540746	NA	NA	0.68782	0.6832	-0.006119	0.179118	0.670748	0.663764	-0.00928959	0.0610364
cg16588163	11	44150603	EXT2;EXT2	NA	0.954959	0.954087	-0.00114736	0.179119	0.953791	0.954189	4.21985e-05	0.959861
cg04231166	19	52325881	SAE1;SAE1;SAE1;SAE1	Island	0.00471357	0.00435287	-0.000237381	0.179121	0.00511639	0.0044258	-0.000522416	0.15723
cg06474646	19	10376578	MIR1181;CDC37	Island	0.00612552	0.00559014	-0.000339797	0.179123	0.00667035	0.00557423	-0.000861464	0.0197979
cg02465715	3	191392434	NA	NA	0.964626	0.961725	-0.00184014	0.179124	0.96117	0.961877	0.00200327	0.164793
cg26289049	5	155481036	NA	NA	0.91072	0.906068	-0.00371353	0.179124	0.904172	0.902444	-0.00111989	0.67689
cg25418001	6	29515958	OR10C1	NA	0.959281	0.960709	0.000985901	0.179125	0.959154	0.960403	0.000965211	0.195434
cg04575325	19	1507284	MEX3D	Island	0.976872	0.978746	0.000870571	0.179127	0.975641	0.977423	0.00078807	0.30146
cg11192223	3	144321537	CHST2;CHST2	Island	0.0131584	0.0128001	-0.000438223	0.179128	0.0134659	0.0126176	-0.000627708	0.0497602
cg04949193	5	722397	TPPP	S_Shore	0.143697	0.153033	0.00772679	0.17913	0.153183	0.16968	0.0154179	0.00474767
cg21181756	19	3073304	NA	N_Shore	0.969022	0.969535	-0.00130496	0.179135	0.966417	0.968739	0.000598626	0.571481
cg26222498	20	45564295	NCOA3;NCOA3	Island	0.006547	0.00642071	-0.000290476	0.179137	0.00685591	0.00644296	-0.000566508	0.018648
cg20181323	1	28132906	SMPDL3B;SMPDL3B	NA	0.919233	0.916503	-0.0034691	0.179139	0.913059	0.913206	-0.000500731	0.845134
cg05498379	20	43973469	PLTP;PLTP	Island	0.00448473	0.00406478	-0.00025509	0.17914	0.00487657	0.00424851	-0.000413312	0.196578
cg14548272	6	133603507	EYA4;EYA4;EYA4	N_Shore	0.0559059	0.0568471	0.00203611	0.179143	0.0714749	0.0701172	0.000366895	0.838118
cg08814373	20	30794766	COMMD7;COMMD7	Island	0.0302985	0.0311056	0.000700027	0.179145	0.0314575	0.0309581	-0.000207163	0.705869
cg14154532	20	49590250	NFATC2;NFATC2;NFATC2	N_Shelf	0.961454	0.962593	0.00116956	0.179146	0.960875	0.962709	0.00128647	0.110557
cg00806367	1	152225872	RAB13	N_Shelf	0.00407713	0.00357896	-0.000589456	0.179146	0.00456666	0.00375936	-0.000809596	0.0465885
cg16936060	10	79902185	NA	NA	0.961428	0.962946	0.000932397	0.179148	0.962312	0.962414	-0.000738676	0.328434
cg19612450	14	70137099	MED6	NA	0.0124626	0.0116563	-0.000437495	0.179155	0.01455	0.0131677	-0.000808403	0.0444141
cg19775672	14	31100335	NUBPL	NA	0.00842101	0.00837063	-0.000303572	0.179157	0.0084684	0.00830849	-0.000191074	0.423303
cg02548780	13	78075521	POU4F1;POU4F1	Island	0.00413156	0.00367062	-0.000261706	0.179161	0.00465144	0.00382186	-0.000548694	0.131339
cg15997429	6	83769616	UBE2CBP	NA	0.961964	0.95993	-0.00166546	0.179162	0.960595	0.9601	-0.000206477	0.869105
cg09096159	8	26296226	BNIP3L	Island	0.00904674	0.00818251	-0.000381748	0.179163	0.00957579	0.00825617	-0.000826921	0.0588181
cg09115116	16	3490909	CLUAP1	Island	0.00394156	0.00353303	-0.000209531	0.179167	0.00428735	0.00372037	-0.000327676	0.174266
cg20064830	5	54639201	DHX29;SKIV2L2;DHX29	Island	0.00942359	0.00931462	-0.000276627	0.179172	0.00956648	0.00937685	-8.52298e-05	0.675703
cg27293353	17	35751624	RARA;RARA;RARA;RARA	Island	0.00776032	0.00762614	-0.00027567	0.179173	0.00820271	0.00789744	-0.00037272	0.0730116
cg12677248	6	43587795	C6orf154;YIPF3	S_Shore	0.853288	0.85687	0.00221905	0.179178	0.858253	0.857883	-0.000768366	0.633777
cg04076503	20	62164444	TCEA2;TCEA2	Island	0.351871	0.34768	-0.00854432	0.179179	0.346377	0.348303	-0.00301038	0.63779
cg14490783	4	96689372	UNC5C	Island	0.0285652	0.0288478	0.00090585	0.179182	0.0354085	0.0341827	-0.000611942	0.399407
cg04470256	2	45091946	NA	N_Shore	0.280224	0.282937	0.00975627	0.179184	0.326199	0.315452	-0.00135719	0.853267
cg26675753	10	131648583	EBF3	Island	0.0867188	0.0885635	0.00186131	0.179184	0.0913459	0.0929472	0.00128906	0.362616
cg04839897	8	54326863	OPRK1	Island	0.0258292	0.0263938	0.000729026	0.179185	0.0256927	0.0260758	0.000540215	0.304756
cg10518543	10	120091974	C10orf84;C10orf84	S_Shore	0.0090108	0.00850931	-0.000342554	0.179187	0.0125885	0.0114751	-0.000499693	0.303244
cg03924566	14	60858563	PRKCH;PRKCH	Island	0.00298087	0.00267484	-0.00019606	0.1792	0.00328676	0.00276458	-0.000413577	0.14639
cg10252235	16	30348999	DCTPP1	Island	0.00284728	0.00255155	-0.000166209	0.179205	0.00339656	0.00274973	-0.000454348	0.146071
cg10548805	2	31311876	EHD3	S_Shore	0.854004	0.856932	-0.00452413	0.179206	0.825805	0.831779	-0.00120778	0.737176
cg06952880	6	34312676	HMGA1;HMGA1;HMGA1;HMGA1;HMGA1;HMGA1;HMGA1;HMGA1;HMGA1;HMGA1	Island	0.0733726	0.0756008	0.0013059	0.179207	0.0762538	0.0755285	0.000602021	0.53827
cg25002129	13	75021087	UCHL3	N_Shore	0.901964	0.907492	0.00266784	0.179208	0.904183	0.904247	-0.00186381	0.369314
cg15642200	18	9089862	NA	N_Shelf	0.947865	0.947085	-0.00166864	0.179214	0.946393	0.946361	-4.71231e-05	0.970317
cg09590068	9	135826073	VAV2;VAV2	S_Shore	0.966683	0.965694	-0.00112436	0.179215	0.964742	0.965478	0.00115562	0.181608
cg23619399	3	119319021	NA	NA	0.402497	0.400408	-0.00649906	0.179215	0.373432	0.378413	-0.000248832	0.957793
cg21692735	2	225973719	KIAA1486	NA	0.945836	0.942228	-0.00245879	0.179215	0.940575	0.941044	0.00143569	0.525821
cg19352062	6	122212476	NA	NA	0.235009	0.236051	0.00919198	0.179219	0.282842	0.276441	0.00583865	0.409125
cg20341384	15	39572852	ITPKA	N_Shore	0.0206696	0.0202474	-0.000511517	0.179221	0.0204436	0.0198539	-0.000473865	0.201343
cg13444966	19	16860576	F2RL3	N_Shore	0.129453	0.132456	0.00389649	0.179223	0.150933	0.150858	0.00310188	0.313161
cg25691167	11	64658668	SYVN1;SYVN1	Island	0.0102819	0.0101401	-0.000233198	0.179227	0.0101039	0.010188	5.75633e-05	0.7376
cg07930207	9	37580960	TOMM5;TOMM5;TOMM5	N_Shore	0.974581	0.973992	-0.00079224	0.179229	0.973175	0.973408	2.01139e-05	0.97067
cg24406243	19	54776364	NOSIP;PRRG2	S_Shore	0.684685	0.698099	0.00642677	0.179232	0.650648	0.664979	0.00805739	0.108783
cg09651038	6	138592198	KIAA1244	NA	0.96333	0.962226	-0.00119447	0.179232	0.961771	0.961877	-0.000202761	0.822671
cg05415146	19	1602539	TCF3;TCF3	NA	0.0144531	0.0150429	0.000341217	0.179235	0.0149171	0.0148932	5.41482e-05	0.825569
cg17801055	20	33335968	EIF6;EIF6;EIF6;EIF6;EIF6	Island	0.0288854	0.0277839	-0.00079601	0.179235	0.0340487	0.0322667	-0.00115228	0.134616
cg14823763	1	12577827	DHRS3	N_Shore	0.013497	0.0139835	0.000394592	0.179236	0.0141486	0.0136312	-0.000441873	0.170742
cg05772319	8	143322614	TSNARE1	NA	0.967986	0.963383	-0.00407323	0.179238	0.966759	0.963873	-0.00252857	0.379519
cg13896105	3	168582160	ZBBX	S_Shore	0.963707	0.96148	-0.00151522	0.179241	0.960857	0.961344	0.00103423	0.355647
cg12352896	14	104318215	AKT1;AKT1;AKT1	NA	0.986157	0.987528	0.000489534	0.179243	0.985793	0.987107	0.000441311	0.348208
cg14935711	2	98591267	UNC50;C2orf64	Island	0.0154656	0.0158208	0.000314184	0.179245	0.0160999	0.0155273	-0.000531076	0.0323246
cg20482337	3	33163876	CRTAP	NA	0.979342	0.979053	-0.000565936	0.179251	0.978516	0.97899	0.000252657	0.556881
cg07769121	1	244862233	CNST;CNST	NA	0.968442	0.966389	-0.00142747	0.179256	0.96665	0.966877	0.000537581	0.625872
cg06572420	6	168272501	NA	N_Shore	0.88892	0.892313	0.00195866	0.179258	0.886789	0.887153	-0.00146269	0.307645
cg13634736	1	20489027	VWA5B1	NA	0.95866	0.959889	0.0016277	0.179259	0.957404	0.958917	0.00204466	0.161881
cg17016559	16	14975925	PDXDC1	N_Shore	0.007482	0.00719639	-0.000252688	0.179259	0.00750629	0.0072084	-0.000194909	0.265104
cg00826855	3	190073033	LPP;LPP;LPP	NA	0.971882	0.972979	0.000719135	0.179261	0.972495	0.972706	-0.000311205	0.530648
cg00543840	4	48682795	CWH43	Island	0.0124225	0.0117789	-0.000686084	0.179262	0.0137597	0.0127542	-0.000705434	0.31434
cg10050185	22	45106043	NA	Island	0.969704	0.97091	0.00067848	0.179262	0.970101	0.970685	0.000117008	0.826743
cg04375284	1	25761742	LDLRAP1	NA	0.0345047	0.0339267	-0.000817769	0.179264	0.0364962	0.0363153	-0.000210999	0.752472
cg03474941	1	148123810	HIST2H2BE;HIST2H2AC;HIST2H2BE	N_Shore	0.00476884	0.00463712	-0.000193654	0.179265	0.00520503	0.00476972	-0.000402339	0.0169219
cg03609488	12	54909511	SLC39A5;SLC39A5;OBFC2B	NA	0.963765	0.965104	0.000800379	0.179277	0.964435	0.964529	-0.000344912	0.569277
cg23271318	1	201711159	PRELP;PRELP	NA	0.848881	0.859975	0.00458069	0.179279	0.817426	0.82874	0.00362304	0.292938
cg04159488	9	129446965	STXBP1;STXBP1	NA	0.960858	0.962457	0.000844904	0.179279	0.961347	0.962411	0.000512557	0.429903
cg07978738	15	36331901	SPRED1	Island	0.0172574	0.0165872	-0.000609982	0.17928	0.0181916	0.0167979	-0.000967668	0.12454
cg17987649	3	129927572	RAB7A	N_Shore	0.008745	0.00847382	-0.000364748	0.179281	0.00906633	0.00831056	-0.000515616	0.0316413
cg06231372	13	78880880	NA	S_Shelf	0.947581	0.944166	-0.00264613	0.179282	0.944325	0.942031	-0.00176841	0.356718
cg17516384	16	11798755	NA	Island	0.00310882	0.00277777	-0.000200125	0.179284	0.00343878	0.00290373	-0.000384668	0.134427
cg05854644	1	180851143	NA	Island	0.0215884	0.0222454	0.000466041	0.179284	0.02268	0.0225686	0.000277727	0.424704
cg08484671	14	56331455	NA	Island	0.0209745	0.0216019	0.000815612	0.179284	0.0231305	0.0218806	-0.00115817	0.120626
cg09084370	19	52710141	NAPA;NAPA	Island	0.00287473	0.00256575	-0.000185183	0.179291	0.00310397	0.00260807	-0.000330447	0.195606
cg24774891	6	39392657	KCNK16;KCNK16;KCNK16;KCNK16	S_Shelf	0.895781	0.898783	0.00190139	0.179291	0.895543	0.898304	0.00165733	0.230141
cg26679713	12	54494176	SARNP;SARNP;SARNP	N_Shelf	0.955817	0.952681	-0.00235802	0.179293	0.953933	0.953114	-0.000337212	0.852827
cg23061795	15	36013746	TMCO5A	NA	0.839446	0.817863	-0.0208755	0.179293	0.77332	0.768773	-0.00381617	0.842984
cg17425567	7	22829065	TOMM7	Island	0.00232997	0.00205011	-0.0001568	0.179298	0.00272064	0.00221268	-0.000345102	0.283172
cg21645164	12	92484949	NA	N_Shelf	0.964358	0.966225	0.00188339	0.179301	0.963149	0.964973	0.0018772	0.174467
cg13263778	4	150286500	NA	NA	0.935716	0.932641	-0.00226325	0.179301	0.934214	0.932732	-0.000907732	0.598238
cg22457211	1	211513105	RPS6KC1;RPS6KC1	NA	0.787301	0.785993	-0.00424313	0.179308	0.778893	0.777724	-0.00412325	0.191688
cg07798131	12	105505213	RFX4	Island	0.0323311	0.0306257	-0.00240854	0.179309	0.0333351	0.0323756	-0.00149262	0.392561
cg19040032	6	160346255	IGF2R	Island	0.964746	0.962596	-0.0015562	0.17932	0.963931	0.963128	-0.000214983	0.853668
cg12620942	20	61081772	NA	N_Shore	0.214797	0.219567	0.00285795	0.179321	0.203824	0.212562	0.00637197	0.00206334
cg12466599	17	45432155	NA	S_Shelf	0.852104	0.853406	-0.00284092	0.179324	0.846307	0.845033	-0.00465648	0.0394031
cg12021881	1	1301772	AURKAIP1;AURKAIP1;AURKAIP1	S_Shore	0.717917	0.721785	0.00379905	0.179325	0.717686	0.719021	0.00173658	0.54742
cg24754689	17	6288361	FAM64A	Island	0.00516368	0.00455035	-0.000574415	0.179326	0.00549516	0.00456604	-0.000773724	0.0706948
cg09186031	2	200040222	FLJ32063	N_Shore	0.101822	0.103613	0.00210799	0.179331	0.102347	0.103853	0.00280406	0.0572003
cg04874782	17	76480350	RPTOR;RPTOR	S_Shore	0.548921	0.545875	-0.00639038	0.179334	0.536879	0.535601	-0.00532447	0.276511
cg03264934	11	113149644	ZW10	Island	0.0104038	0.00974584	-0.000582196	0.179335	0.0110885	0.0101684	-0.000818271	0.0960637
cg22664296	1	200182496	LMOD1	NA	0.0382526	0.0379738	-0.000857161	0.179338	0.0385419	0.0392066	0.000787994	0.230106
cg10325659	20	33705822	CPNE1;CPNE1;CPNE1;CPNE1;CPNE1;RBM12;CPNE1;RBM12;CPNE1;CPNE1	NA	0.967304	0.968454	0.000743539	0.179338	0.967347	0.966966	-0.000628245	0.256866
cg12113898	8	1093364	NA	Island	0.980576	0.980067	-0.000511311	0.179339	0.980174	0.979833	-0.000211835	0.577785
cg27183679	11	68359955	CPT1A;CPT1A	N_Shelf	0.750268	0.746904	-0.00517492	0.179341	0.726403	0.734523	0.00529462	0.187699
cg15810031	6	28749708	NA	NA	0.00475299	0.00456224	-0.000205847	0.179344	0.00525894	0.0047311	-0.000425782	0.0100593
cg27082486	5	178732315	NA	N_Shore	0.779828	0.779271	-0.00423445	0.179351	0.760644	0.770053	0.00563837	0.0967047
cg00469800	4	41058077	LIMCH1;LIMCH1;LIMCH1	Island	0.0048073	0.00466699	-0.000178513	0.179352	0.00493565	0.0046224	-0.00021223	0.114679
cg01578398	18	9092960	NDUFV2	Island	0.0153662	0.0145796	-0.000573731	0.179354	0.0176724	0.015781	-0.00086204	0.0701071
cg00351813	11	128199513	NA	Island	0.211526	0.23063	0.0166161	0.179354	0.205867	0.221283	0.0135952	0.25181
cg13558431	1	160868429	DDR2;DDR2	NA	0.973156	0.970899	-0.00145258	0.179356	0.970701	0.970944	0.000954608	0.374188
cg14758556	1	38284825	POU3F1	Island	0.00435438	0.00389627	-0.000274301	0.179359	0.0046408	0.00398953	-0.000409305	0.173342
cg13343486	20	61964684	C20orf135	Island	0.854316	0.858123	0.00219024	0.179361	0.853362	0.857616	0.00385859	0.0266333
cg08042647	12	62902293	C12orf66;C12orf66	Island	0.00365417	0.00329918	-0.00020036	0.179367	0.00396958	0.00340781	-0.000344263	0.2318
cg27558411	2	241043986	MIR149;PP14571;GPC1	Island	0.296616	0.302435	0.00845833	0.17937	0.317282	0.307383	-0.00544035	0.372783
cg01574663	17	78154411	FOXK2	S_Shore	0.971314	0.96952	-0.00136999	0.179373	0.970341	0.969725	-0.000358047	0.712777
cg16970828	22	39583167	ST13;XPNPEP3	Island	0.00674055	0.00660286	-0.000201544	0.179376	0.00691266	0.00657003	-0.000227743	0.144333
cg09691862	5	78465530	NA	NA	0.0105027	0.0100976	-0.000515911	0.179377	0.0114845	0.010341	-0.00109452	0.00755228
cg08224649	13	78069680	NA	S_Shore	0.275453	0.278279	0.0045691	0.179377	0.297496	0.300579	0.0065482	0.063665
cg01161597	10	116649320	FAM160B1	NA	0.919646	0.917585	-0.00269299	0.17938	0.910158	0.91074	0.000194141	0.933931
cg25599538	22	41391126	NA	S_Shelf	0.882668	0.886381	0.00235427	0.179385	0.885976	0.887244	-5.1599e-06	0.996903
cg08764908	13	23092475	TNFRSF19;TNFRSF19	NA	0.969557	0.968244	-0.00100289	0.179387	0.968232	0.967599	-0.000644117	0.365656
cg02695780	9	139566061	PNPLA7;MRPL41;PNPLA7	Island	0.00349283	0.00317605	-0.000205448	0.179387	0.00390198	0.00323329	-0.000526571	0.100956
cg21655844	2	17875497	NA	NA	0.0130679	0.0127254	-0.0003886	0.179389	0.0138477	0.0137594	0.000125223	0.696191
cg05252161	20	44374767	NA	Island	0.00539173	0.00482854	-0.000292999	0.179389	0.00562547	0.00489767	-0.000402697	0.250027
cg02193425	2	215884806	ATIC	Island	0.0226012	0.023457	0.000771084	0.179391	0.0239193	0.0242828	0.000662382	0.269509
cg27633903	12	6870983	NA	Island	0.0156976	0.0162381	0.000564658	0.179394	0.0183748	0.0184928	0.000497806	0.37561
cg07895504	10	107889056	NA	NA	0.954277	0.955521	0.00128799	0.179397	0.954534	0.954842	0.000567994	0.535999
cg05351087	17	7173574	NEURL4;NEURL4	Island	0.0138035	0.0130233	-0.00136569	0.179398	0.0141655	0.0126152	-0.0018128	0.0342368
cg03005062	6	31778661	BAT5	Island	0.00732925	0.00653913	-0.000452994	0.179401	0.0090683	0.00717677	-0.0016101	0.025867
cg14084857	4	84250169	PLAC8;PLAC8;PLAC8	Island	0.0225985	0.0232543	0.000752621	0.179402	0.0239544	0.0230577	-0.000604874	0.270782
cg12325507	4	122905719	TMEM155;TMEM155;LOC100192379	Island	0.0110143	0.0105997	-0.000404884	0.179404	0.0106984	0.0105755	-1.27395e-05	0.960576
cg07913781	14	74600234	ACYP1;ACYP1	NA	0.00638723	0.00608677	-0.000389397	0.179405	0.00682648	0.00668749	4.27727e-05	0.894067
cg01118224	6	32271538	GPSM3;NOTCH4	Island	0.0307598	0.0310243	0.000920076	0.179408	0.0332878	0.0303065	-0.00235174	0.000587562
cg27091763	6	169509978	NA	NA	0.900343	0.896246	-0.00278827	0.17941	0.896383	0.895048	-0.000220517	0.918762
cg19289461	17	39213129	DUSP3;C17orf105	S_Shore	0.350201	0.353575	0.00863222	0.179413	0.381725	0.376472	0.00351111	0.592346
cg09721047	20	54401015	AURKA;AURKA;CSTF1;CSTF1;CSTF1;AURKA;AURKA;AURKA;AURKA;CSTF1	Island	0.062092	0.0632102	0.00163892	0.179422	0.0620959	0.0625595	0.00238458	0.0536201
cg07563063	21	39099717	ETS2	Island	0.0183169	0.0187567	0.00051776	0.179423	0.019378	0.0185658	-0.000773768	0.048657
cg13792279	2	6975100	RNF144A;RNF144A	Island	0.00389776	0.00350112	-0.00022829	0.179424	0.00427126	0.00351695	-0.000568141	0.0639019
cg15826629	10	103913323	NOLC1	NA	0.926927	0.929931	0.00201273	0.179429	0.933455	0.931023	-0.00316152	0.00668042
cg26382678	16	66831378	NA	Island	0.0100481	0.0108074	0.000355364	0.179431	0.0103566	0.0107467	0.000162759	0.535243
cg00275741	12	8742206	RIMKLB	Island	0.0095928	0.01032	0.000400219	0.179432	0.0100472	0.00988847	-0.000324355	0.282045
cg18449997	10	13668745	PRPF18	N_Shore	0.00794603	0.00640367	-0.00192653	0.179437	0.00840275	0.00654043	-0.00194769	0.129719
cg21855286	22	37598776	CBX6	Island	0.00676354	0.0062451	-0.000387046	0.179438	0.00770033	0.00673028	-0.000677687	0.115182
cg18059383	1	27813206	FGR;FGR;FGR	N_Shore	0.871896	0.875464	0.00207469	0.179441	0.868419	0.868865	-0.00144867	0.382227
cg13519035	2	120821645	INHBB	N_Shore	0.0188677	0.0181442	-0.000672968	0.179444	0.0190729	0.0177606	-0.000500716	0.277347
cg06636527	20	58063635	C20orf197	NA	0.222835	0.225949	0.00580111	0.179447	0.245831	0.2376	-0.00256281	0.568044
cg16595246	17	62804405	PITPNC1;PITPNC1;PITPNC1;PITPNC1	Island	0.0034703	0.00311826	-0.000218705	0.179447	0.0037745	0.00315874	-0.000444747	0.127831
cg24534381	7	21952114	CDCA7L;CDCA7L;CDCA7L	Island	0.00468037	0.00414748	-0.000272319	0.179447	0.004928	0.00426738	-0.000362976	0.269661
cg23426304	2	237319374	NA	NA	0.712607	0.712886	-0.00857022	0.179448	0.666945	0.678613	0.00118996	0.858595
cg15185717	16	87689878	ACSF3;ACSF3;ACSF3	S_Shore	0.955977	0.95737	0.00131553	0.179449	0.956637	0.957049	0.000756886	0.443119
cg17517296	17	44539816	NA	NA	0.969078	0.970115	0.000739448	0.179457	0.969489	0.969822	0.00046541	0.345356
cg19865725	19	5282734	PTPRS;PTPRS;PTPRS;PTPRS	N_Shelf	0.911914	0.915503	0.00193178	0.179458	0.915523	0.917182	0.000700559	0.611858
cg14534674	22	29151633	MTP18;MTP18	Island	0.00712776	0.0069617	-0.000225233	0.17946	0.00720913	0.00691652	-0.000226547	0.175263
