## Supplemental Table for "Sex-specific DNA methylation in saliva from the multi-ethnic Fragile Families and Child Wellbeing Study" (part 17 of 47)

### Sheet: STable2_Full_DMProbe_a9_and_a15 (continued)
Supplemental Table 2: DNA methylation site differences by sex for age 9 and age 15 in the Fragile Families and Child Wellbeing Study sample (N = 796).
cg20810125	13	113342419	TFDP1;TFDP1	S_Shore	0.962859	0.964229	0.000880617	0.179463	0.962417	0.964091	0.00151777	0.0192782
cg25607121	3	39207861	XIRP1	NA	0.969902	0.969036	-0.000921629	0.179464	0.968593	0.970029	0.00143595	0.0407338
cg26614073	4	56380729	LOC644145	NA	0.102939	0.0946871	-0.00474974	0.179467	0.128677	0.117312	-0.00698547	0.0606003
cg20781516	7	154493457	HTR5A	N_Shore	0.188792	0.183123	-0.00545517	0.179467	0.206979	0.196652	-0.00929154	0.0328667
cg13226968	1	44975516	NA	N_Shelf	0.941884	0.943545	0.000944164	0.179467	0.94145	0.94273	0.000985417	0.179259
cg04135106	4	164473561	NPY1R	S_Shore	0.00893793	0.00867141	-0.000338704	0.179467	0.0096402	0.00876679	-0.000874708	0.00126062
cg23458341	6	32937281	NA	NA	0.513848	0.504511	-0.0144728	0.179468	0.494134	0.491616	3.92714e-06	0.999691
cg24923860	19	53587877	KDELR1	N_Shore	0.812214	0.810504	-0.0036201	0.179469	0.803993	0.808079	0.00210425	0.450223
cg26800883	12	50801621	NA	NA	0.881047	0.883861	0.00176312	0.179471	0.875729	0.880457	0.00464553	0.000307681
cg13356427	1	966570	AGRN	Island	0.798037	0.804193	0.00692641	0.179472	0.819615	0.820926	0.00329787	0.494822
cg09048084	19	7874566	MAP2K7	Island	0.00244629	0.0021331	-0.000161294	0.179475	0.00268852	0.00212902	-0.000391118	0.108831
cg04303976	10	73658475	C10orf104	NA	0.766601	0.76613	-0.0029506	0.179475	0.751053	0.747287	-0.00678724	0.00426059
cg06615659	12	108399754	KCTD10;UBE3B;UBE3B	Island	0.0100052	0.00995738	-0.000293001	0.179476	0.00986694	0.00995331	-2.37282e-05	0.9148
cg12240637	2	222877830	CCDC140	N_Shore	0.0164513	0.0154593	-0.000880373	0.179478	0.0185624	0.0167168	-0.00184197	0.00858725
cg12454161	22	49368372	LOC100144603;CHKB-CPT1B;CHKB	Island	0.0133267	0.0130958	-0.000435339	0.179482	0.0135289	0.0131901	-0.000242481	0.425028
cg14353231	8	65652765	LOC401463	N_Shore	0.0247816	0.0240452	-0.000779327	0.179486	0.0293494	0.0279993	-0.000857459	0.212985
cg07311565	8	131021512	FAM49B	Island	0.00318564	0.0028686	-0.000196409	0.17949	0.0036797	0.00299032	-0.000504151	0.157006
cg21081369	2	154437435	GALNT13	Island	0.0145386	0.0136158	-0.000515473	0.179492	0.0146931	0.0137024	-0.000801038	0.0540229
cg14809191	8	304072	NA	Island	0.966062	0.967902	0.000991982	0.179492	0.965118	0.967426	0.001678	0.0271046
cg24885213	15	69410344	THSD4	NA	0.961941	0.964216	0.00170608	0.179494	0.961768	0.963632	0.00143543	0.241318
cg01295203	19	38804216	CHST8;CHST8	Island	0.206027	0.209772	0.00341245	0.179495	0.2051	0.208714	0.0027641	0.274814
cg17467664	2	132914047	GPR39	NA	0.917822	0.917623	-0.00181953	0.179496	0.917138	0.917787	-0.00116478	0.408353
cg24048759	16	87533836	CBFA2T3;CBFA2T3	Island	0.0351829	0.0324218	-0.00194184	0.179498	0.0378237	0.0334779	-0.00422802	0.0202143
cg09530650	3	142861669	NA	Island	0.0117279	0.0112119	-0.000474417	0.179499	0.0112677	0.0106032	-0.000523061	0.0925756
cg12157438	19	12910949	CALR	S_Shore	0.0113418	0.0112663	-0.000272411	0.179499	0.0111258	0.0111934	3.80895e-05	0.859021
cg11446617	12	24963515	DAD1L;BCAT1	NA	0.971425	0.969123	-0.001484	0.1795	0.969226	0.9684	-0.000500569	0.671065
cg03252499	6	42896809	KIAA0240;KIAA0240	NA	0.843879	0.846493	-0.00487631	0.179501	0.810149	0.816304	-0.00265671	0.489713
cg22543892	17	70567597	KCTD2	NA	0.918932	0.920957	0.0020703	0.179504	0.919935	0.923028	0.00306614	0.0399363
cg20679157	6	127827025	C6orf174	NA	0.951516	0.948614	-0.00223188	0.179504	0.944918	0.946132	0.00142763	0.389138
cg19970425	1	177822876	NA	S_Shore	0.968389	0.969613	0.000770357	0.179505	0.968996	0.969469	0.000110972	0.844034
cg08708935	19	56583022	LIM2;LIM2	NA	0.922754	0.925538	0.00145977	0.179507	0.923355	0.924803	0.000470884	0.673646
cg17062279	19	17979880	ARRDC2;ARRDC2	Island	0.012104	0.0112151	-0.000670211	0.179509	0.0122131	0.011142	-0.000386681	0.519946
cg26168823	17	75786772	CARD14;CARD14	Island	0.907795	0.912533	0.00230749	0.179513	0.909802	0.913149	0.00101655	0.534569
cg02671019	6	35803467	FKBP5;LOC285847	N_Shore	0.0115789	0.0119269	0.000300755	0.179514	0.0120938	0.0117661	-0.000288577	0.213965
cg20916535	16	87570449	CBFA2T3	NA	0.305412	0.310217	0.00673272	0.179518	0.325716	0.323575	0.00145746	0.767148
cg26456999	10	128051825	ADAM12;ADAM12	NA	0.941486	0.941088	-0.00153591	0.179518	0.936968	0.937338	-0.000738463	0.533739
cg17327404	19	51796263	CALM3	Island	0.00674389	0.007164	0.000288477	0.179523	0.00720915	0.00695712	-0.000273628	0.187153
cg07985704	2	24963553	ADCY3	NA	0.440128	0.439867	0.00762074	0.179523	0.458646	0.450836	0.0018803	0.741108
cg00004979	2	27341692	NA	Island	0.0496358	0.0496019	0.00125206	0.179524	0.0580938	0.0574546	0.000858815	0.43134
cg04912273	3	195786371	NA	S_Shore	0.0642441	0.0611114	-0.00212181	0.179525	0.0720058	0.066328	-0.00423319	0.0144063
cg00854242	6	24603825	ALDH5A1;ALDH5A1	S_Shore	0.0110452	0.0113724	0.000455459	0.179527	0.0123255	0.0121672	0.000232751	0.535244
cg00378492	20	61109033	BHLHE23	Island	0.00981702	0.0102235	0.000243282	0.179527	0.0102662	0.0103301	-3.00114e-05	0.869862
cg12025522	17	36288019	KRT20	NA	0.969361	0.967965	-0.00106232	0.179528	0.96793	0.967789	-3.10767e-05	0.969249
cg27210464	7	128297420	NA	Island	0.0724293	0.0741549	0.00197295	0.179529	0.0836738	0.0807059	-0.00261765	0.104226
cg23467008	12	19816358	NA	NA	0.908625	0.909061	-0.00226529	0.179531	0.898247	0.897986	-0.00327961	0.089065
cg15322783	11	66004374	DPP3;DPP3	Island	0.00262386	0.00236323	-0.000154446	0.179536	0.00292356	0.00244776	-0.000322709	0.221646
cg14653250	2	196107648	NA	NA	0.930245	0.930638	-0.00293148	0.179536	0.911969	0.916985	0.00177604	0.475388
cg00754552	15	58558609	NARG2;NARG2;NARG2;NARG2	Island	0.00403264	0.00356204	-0.000265038	0.179538	0.00431174	0.00358005	-0.000489315	0.138802
cg18856652	12	12401230	LOH12CR1;LOH12CR2	Island	0.00611814	0.0055086	-0.000325275	0.179539	0.00646501	0.00561267	-0.00052917	0.159064
cg06012932	1	6767806	CAMTA1	Island	0.0151711	0.0155576	0.000326389	0.179539	0.0160001	0.0156564	-0.000238839	0.338316
cg05505763	6	14033029	RNF182;RNF182;RNF182;RNF182	N_Shore	0.031317	0.0315233	0.000980455	0.179544	0.0311267	0.031271	0.00098783	0.188551
cg15644174	2	95054548	MAL;MAL;MAL;MAL	N_Shore	0.355298	0.357495	0.00559855	0.179544	0.375179	0.372369	0.003024	0.465518
cg16689634	8	82594558	NA	N_Shelf	0.971617	0.970148	-0.00108828	0.179545	0.970148	0.97078	0.000822814	0.321115
cg01168865	17	41328774	MAPT;MAPT;MAPT;LOC100128977;MAPT;MAPT;LOC100130148;MAPT	Island	0.00355708	0.00321736	-0.000201483	0.179547	0.00393043	0.00330283	-0.000440746	0.125673
cg04633683	1	10886519	NA	NA	0.023905	0.0231811	-0.000819711	0.179548	0.0228714	0.0213462	-0.00139668	0.0033037
cg00820171	6	30666298	ABCF1;ABCF1	NA	0.918858	0.919847	-0.002699	0.179549	0.904517	0.91053	0.00181241	0.365335
cg24363146	1	236063516	RYR2	NA	0.9302	0.928402	-0.00264859	0.179551	0.925172	0.925334	-0.000328306	0.871057
cg24476453	10	89103823	NA	N_Shore	0.916886	0.914629	-0.00218827	0.179551	0.915433	0.915433	-0.000856868	0.569331
cg09474331	1	15351947	TMEM51;TMEM51;TMEM51;TMEM51;C1orf126	Island	0.0825901	0.0847992	0.00202254	0.179552	0.0845085	0.0827419	0.00102083	0.495565
cg23713704	1	19340027	UBR4	NA	0.954265	0.955961	0.00180457	0.179558	0.9558	0.958587	0.00313069	0.00312397
cg22148652	1	10662567	CASZ1;CASZ1	NA	0.721562	0.722348	-0.00555276	0.179561	0.700652	0.702221	-0.00705949	0.0856604
cg06013117	19	60275375	NA	NA	0.946732	0.949542	0.00139684	0.179562	0.942359	0.945243	0.00154858	0.198758
cg15584070	10	125782931	CHST15	NA	0.828834	0.832569	0.00282637	0.179563	0.835885	0.840545	0.00378693	0.0680805
cg13873655	16	51677905	CHD9	NA	0.953547	0.952885	-0.0020803	0.179567	0.946477	0.949066	0.000859958	0.60726
cg20603637	20	61791675	RTEL1;RTEL1	Island	0.688319	0.688835	-0.00404768	0.17957	0.671273	0.675513	-0.00128724	0.678753
cg11699515	14	66777195	MPP5	N_Shore	0.00554744	0.00510784	-0.000292593	0.179571	0.00581384	0.00513852	-0.000433735	0.239688
cg23801012	3	44571669	ZNF167;ZNF167	Island	0.0171406	0.0156568	-0.000686172	0.179571	0.018175	0.0159387	-0.00164627	0.00819012
cg26239391	8	118019576	C8orf85	N_Shore	0.058622	0.0575616	-0.0018634	0.179576	0.0604035	0.0552276	-0.00532292	0.000119705
cg25329589	1	213108476	NA	N_Shore	0.957653	0.959778	0.00100373	0.179577	0.957368	0.95773	-0.000145689	0.855528
cg11492896	15	62902271	PIF1	N_Shore	0.956668	0.953758	-0.00201095	0.179579	0.953569	0.955204	0.00207563	0.200705
cg27139941	1	117967185	FAM46C	NA	0.97484	0.975583	0.000541612	0.179582	0.974402	0.97563	0.00129619	0.00190798
cg00131958	1	100088618	AGL;AGL;AGL;AGL;AGL	S_Shore	0.00348965	0.00315166	-0.000186166	0.179585	0.00427604	0.00355024	-0.000497995	0.193639
cg02625725	12	55326089	ATP5B;ATP5B;SNORD59A	Island	0.0166837	0.0165014	-0.000408038	0.17959	0.0165524	0.0167242	0.00025714	0.420019
cg03604364	3	33115164	GLB1;GLB1	S_Shore	0.611779	0.598488	-0.0104551	0.179591	0.616821	0.602189	-0.00921927	0.228409
cg26090991	6	30420845	RPP21	Island	0.0274252	0.0281938	0.000813594	0.179594	0.0274965	0.0271829	-0.000397699	0.485924
cg04133023	17	46299308	NA	Island	0.0101703	0.00963933	-0.000340711	0.179594	0.0101579	0.00975351	-5.13887e-06	0.983292
cg23962826	10	120830666	EIF3A	S_Shore	0.0095853	0.0093456	-0.000525347	0.179596	0.0103938	0.00950137	-0.00107122	0.010631
cg09763325	1	1785268	GNB1	NA	0.941535	0.937829	-0.00261177	0.179598	0.939178	0.93608	-0.00208509	0.326876
cg23988749	7	48655728	ABCA13	NA	0.972789	0.970319	-0.00181911	0.179601	0.971521	0.969969	-0.00123411	0.330464
cg04755771	5	122786558	CEP120;CEP120	Island	0.00743905	0.00715201	-0.000296382	0.179602	0.00826763	0.00797565	-0.000103015	0.703302
cg22607760	1	20930594	SH2D5;SH2D5	Island	0.169785	0.175763	0.00383039	0.179602	0.171932	0.178521	0.00304007	0.280188
cg06807928	8	141607201	NA	NA	0.974767	0.973282	-0.00120784	0.179603	0.972974	0.972708	-6.1783e-05	0.946981
cg04035597	6	159943616	NA	NA	0.584733	0.575228	-0.0120682	0.179604	0.601387	0.58314	-0.0190282	0.0275593
cg15143702	11	68727249	NA	NA	0.935906	0.935204	-0.00124316	0.17961	0.932881	0.932642	-0.00103808	0.294751
cg00703273	16	391496	DECR2	Island	0.00983224	0.00951034	-0.000357617	0.17961	0.0103221	0.0092831	-0.000934577	0.00163618
cg11815914	1	55277661	PCSK9	Island	0.0339633	0.0354127	0.00129373	0.179618	0.033658	0.0360534	0.002161	0.0275935
cg02276817	2	6551042	NA	N_Shelf	0.956125	0.946155	-0.00767638	0.179633	NA	NA	NA	NA
cg11824121	10	81829139	LOC219347;LOC219347;LOC219347;C10orf57;LOC219347;LOC219347	S_Shore	0.00642397	0.00626037	-0.000274459	0.179634	0.00732649	0.00644273	-0.000845059	5.37491e-05
cg00754584	19	11531027	ELOF1;ELOF1	Island	0.0140385	0.0148016	0.000414579	0.179634	0.0149162	0.0146738	-0.00051042	0.0888314
cg26159601	6	30695634	MRPS18B	S_Shore	0.958386	0.958212	-0.00132509	0.179637	0.955449	0.955978	-0.000655616	0.511419
cg12619940	1	44327244	NA	NA	0.949557	0.952975	0.00130796	0.179638	0.949602	0.95115	-0.00063336	0.524548
cg12117616	1	42403023	GUCA2A	NA	0.946804	0.948333	0.00113457	0.179641	0.946986	0.947331	-5.61219e-05	0.944019
cg16044925	19	13689356	NA	NA	0.0450933	0.0427601	-0.00236719	0.179645	0.0429169	0.0395917	-0.00304077	0.0622713
cg18410444	3	50286217	SEMA3B;SEMA3B	Island	0.27295	0.276296	0.00575402	0.179646	0.293519	0.289233	-0.000483974	0.911418
cg27345346	11	116859246	DSCAML1	S_Shore	0.936212	0.938957	0.00113097	0.179648	0.936362	0.936951	-0.000714994	0.438307
cg26605996	10	134909156	NA	NA	0.835314	0.842131	0.00375666	0.179648	0.828928	0.836856	0.00419509	0.14705
cg06169276	10	133974872	NA	S_Shelf	0.960497	0.962155	0.0010644	0.179649	0.960819	0.961461	-4.39908e-05	0.957315
cg12497581	6	44127576	NA	NA	0.901957	0.902584	-0.00255194	0.179656	0.89274	0.892536	-0.00323419	0.107183
cg23182840	1	165112379	TADA1	Island	0.0113527	0.0108927	-0.000617054	0.17966	0.0126618	0.0112725	-0.00138214	0.0110139
cg12220691	3	32418211	CMTM7;CMTM7	Island	0.082627	0.0783783	-0.00354227	0.179662	0.0903572	0.0826558	-0.00475368	0.0582985
cg18811093	10	45287502	MARCH8;MARCH8;MARCH8	NA	0.968305	0.965985	-0.00138512	0.179665	0.966297	0.96513	-0.000460231	0.664288
cg10899006	12	105220128	TCP11L2	N_Shore	0.0185865	0.0189803	0.000328111	0.179665	0.0185979	0.0187574	0.000132334	0.616509
cg07833262	14	104117037	C14orf180	NA	0.623505	0.633228	0.00436599	0.179667	0.601879	0.614025	0.00627114	0.0745147
cg20072951	9	131638707	C9orf78;USP20;USP20;USP20	S_Shore	0.0919225	0.0914639	0.00352479	0.17967	0.106662	0.100207	-0.0016382	0.527701
cg18081863	8	30133255	DCTN6	Island	0.0101841	0.0109812	0.00039211	0.179673	0.0110519	0.0104312	-0.000731666	0.0117203
cg13788387	3	51397546	MANF	Island	0.0043994	0.00406063	-0.000217154	0.179674	0.00495536	0.00425205	-0.000463169	0.226406
cg09642525	11	116608175	RNF214;PCSK7;RNF214	Island	0.0126158	0.0119171	-0.000533348	0.179683	0.0130545	0.0119451	-0.000914888	0.0791981
cg25445244	2	241676107	MTERFD2;SNED1;MTERFD2;MTERFD2	NA	0.975889	0.976703	0.000865311	0.179684	0.977138	0.97713	-2.66208e-05	0.95882
cg17083411	1	153429380	MUC1;MUC1;MUC1;MUC1;MUC1;MUC1;MUC1	N_Shore	0.0248867	0.0261521	0.000982541	0.179687	0.0250288	0.0244136	-0.000345311	0.620961
cg26181743	6	31937893	NEU1	N_Shore	0.896731	0.895235	-0.00323487	0.179693	0.894876	0.896724	5.11077e-05	0.981965
cg08230059	18	28606973	KLHL14	S_Shore	0.191388	0.193257	0.00666509	0.179694	0.236878	0.220938	-0.00835642	0.103184
cg19851816	6	25862198	SLC17A4	NA	0.926943	0.929909	0.00142459	0.179694	0.926836	0.927762	-0.000345979	0.744397
cg00955547	11	27696737	BDNF;BDNF;BDNF;BDNF;BDNF	N_Shore	0.00575715	0.00551747	-0.000237643	0.179694	0.00626766	0.0056118	-0.000613212	0.00022671
cg19879111	10	71562299	AIFM2	Island	0.0246026	0.0240892	-0.000521604	0.179698	0.024563	0.0235688	-0.0006266	0.108554
cg12210036	8	104496895	DCAF13;SLC25A32	Island	0.0123433	0.0119859	-0.000523463	0.179699	0.0175616	0.016145	-0.000812053	0.184406
cg04151220	7	155320014	NA	S_Shelf	0.665825	0.672288	0.00353461	0.1797	0.651126	0.653492	-0.00182372	0.496728
cg17515273	14	100600333	MIR412;MIR541;MIR409;MIR369	N_Shore	0.884503	0.887607	0.0017384	0.179701	0.880565	0.881752	-0.00061355	0.659171
cg06617217	1	66809537	SGIP1	NA	0.961845	0.958709	-0.00204194	0.17971	0.960878	0.959157	-0.00114132	0.450594
cg20100671	4	95591901	PDLIM5;PDLIM5;PDLIM5;PDLIM5;PDLIM5	Island	0.0118269	0.0116337	-0.000408898	0.179712	0.0122633	0.0117284	-0.000657595	0.0293682
cg25635352	20	3336711	C20orf194	Island	0.00535894	0.00473141	-0.000332073	0.179712	0.0056801	0.00496651	-0.000359759	0.259256
cg17573292	15	61035283	NA	S_Shelf	0.877723	0.868612	-0.00394863	0.179718	0.871112	0.867553	0.00184856	0.537616
cg00580854	10	63816825	ZNF365;ZNF365;ZNF365	NA	0.964504	0.966129	0.000848658	0.179721	0.964234	0.965392	0.000679596	0.268056
cg05746617	16	49743761	SALL1	Island	0.0211994	0.0211343	-0.000564969	0.179721	0.021228	0.0208264	-0.000538684	0.178475
cg15970457	10	32775164	CCDC7;CCDC7;CCDC7;CCDC7	NA	0.0133144	0.0125848	-0.000485589	0.179721	0.0155004	0.0139258	-0.000887127	0.0174108
cg17545805	12	24908902	BCAT1	NA	0.915374	0.918434	0.00147505	0.179726	0.916956	0.917579	-0.000366689	0.727715
cg10534439	13	113114075	NA	N_Shore	0.538364	0.54363	0.00955494	0.179727	0.554175	0.551396	0.00321073	0.656109
cg20889322	3	171381759	PHC3	Island	0.00542807	0.00487581	-0.00030497	0.179728	0.00570838	0.00497049	-0.000464922	0.204479
cg26398286	17	56032294	PPM1D	Island	0.0101693	0.00923988	-0.000389834	0.17973	0.010687	0.00958568	-0.000546854	0.270594
cg22924563	2	217890520	DIRC3	NA	0.96905	0.970045	0.000808368	0.179736	0.969456	0.970037	0.000268807	0.690854
cg07220488	14	20515927	NA	NA	0.952085	0.951006	-0.00151407	0.179737	0.950021	0.94978	-0.00113088	0.333507
cg20885078	14	104936509	NA	Island	0.848148	0.841278	-0.00470341	0.179737	0.841868	0.840649	0.000735802	0.857649
cg18466378	5	1144849	SLC12A7	N_Shore	0.989952	0.990525	0.000343082	0.179739	0.989348	0.990359	0.000715276	0.0321308
cg02254407	2	1799440	MYT1L	NA	0.794509	0.795046	-0.00389357	0.179742	0.772525	0.777318	-4.05126e-05	0.989737
cg23400715	1	200395815	PTPN7;PTPN7	NA	0.424505	0.431905	0.010911	0.179742	0.462338	0.451915	-0.00353866	0.65516
cg00401433	12	113318220	TBX5;TBX5;TBX5;TBX5	N_Shore	0.0559947	0.057528	0.00141636	0.179748	0.0614854	0.0636256	0.00221585	0.041058
cg01733204	6	44346391	TMEM151B	Island	0.0756701	0.0749105	-0.00235396	0.179748	0.0767838	0.0732864	-0.00556851	0.000576141
cg12813709	16	31098620	FUS;FUS;FUS;FUS	Island	0.0109364	0.0113417	0.000273677	0.17975	0.0113663	0.0113527	-0.00011259	0.588179
cg09271353	5	3875924	NA	NA	0.916134	0.909516	-0.00520657	0.179753	0.909603	0.911737	0.00272344	0.489298
cg08051076	2	242577211	NA	N_Shore	0.960758	0.966075	0.00482613	0.179754	0.962077	0.96615	0.00371493	0.191145
cg21554886	1	116762982	C1orf203;C1orf203;C1orf203;C1orf203;C1orf203	Island	0.0129559	0.0123751	-0.000559856	0.179757	0.0140876	0.0120486	-0.00167471	0.00387804
cg00307266	15	78676648	ARNT2	NA	0.941757	0.941903	-0.00223656	0.179757	0.929551	0.934455	0.00182923	0.343523
cg20722088	14	22425899	REM2	Island	0.00405015	0.00369166	-0.00021703	0.179759	0.00449358	0.00396437	-0.000356387	0.267894
cg18878095	14	52906239	NA	NA	0.96674	0.965401	-0.00188799	0.17976	0.9665	0.965363	-0.0015535	0.254696
cg20076826	10	23502622	NA	Island	0.0184619	0.0178795	-0.00062874	0.179762	0.0194845	0.0193066	3.66476e-05	0.930518
cg10944735	21	42605277	TFF3	NA	0.960118	0.961862	0.00138695	0.179763	0.958712	0.960741	0.00139586	0.26254
ch.4.658374F	14	101899671	TECPR2;CINP	S_Shore	0.0115524	0.0111461	-0.000369385	0.179768	0.0116055	0.010918	-0.000495368	0.0678737
cg02873168	4	8440367	ACOX3;ACOX3	S_Shore	0.976828	0.977922	0.00100232	0.179771	0.976139	0.977141	0.00108744	0.186289
cg00557069	6	149908837	PPIL4;PPIL4	Island	0.00292707	0.00257132	-0.000185212	0.179774	0.00311437	0.00268133	-0.000221792	0.412963
cg24759070	19	48610248	TEX101;TEX101	N_Shore	0.943116	0.944814	0.00113619	0.179775	0.943872	0.944559	0.000549839	0.516257
cg13602461	22	36761672	NA	N_Shelf	0.867058	0.869451	0.00199853	0.179777	0.871585	0.870767	-0.000696015	0.642733
cg13971892	18	21183203	ZNF521	N_Shore	0.041446	0.0420789	0.0023567	0.179778	0.0616552	0.0604133	0.00201717	0.360892
cg08072171	6	166342172	NA	Island	0.0625267	0.0632059	0.00133978	0.179778	0.0667217	0.0661529	-0.000924058	0.334913
cg18526270	16	83207703	COTL1	N_Shore	0.888538	0.882591	-0.00681591	0.179779	0.88048	0.88155	-0.00156544	0.767914
cg02582973	18	70275665	FAM69C	Island	0.00960818	0.00924979	-0.000360946	0.179783	0.010022	0.00909304	-0.00089939	0.00263695
cg27604626	4	24923512	ZCCHC4;ZCCHC4	Island	0.0122711	0.0126325	0.000321705	0.179784	0.0124679	0.0124266	4.74686e-05	0.854825
cg03907575	8	102208187	NA	Island	0.0065763	0.00600524	-0.000311467	0.179785	0.00726578	0.00620992	-0.000775591	0.0545482
cg21330207	10	134156842	NA	S_Shelf	0.810653	0.812742	-0.00429971	0.179785	0.7929	0.799235	0.00055151	0.867912
cg05971911	10	94815657	CYP26C1	Island	0.00896226	0.0083389	-0.000381745	0.179787	0.00984932	0.00869522	-0.000853724	0.0581392
cg26288370	19	62817371	ZNF134	Island	0.00753648	0.00674476	-0.000377747	0.179789	0.00804904	0.00692371	-0.00064841	0.15096
cg11413133	16	31377063	ARMC5;ARMC5	N_Shore	0.00668336	0.00641761	-0.000230138	0.179789	0.00685485	0.00649963	-0.000199759	0.315565
cg12617684	1	3488787	MEGF6	N_Shore	0.975432	0.973483	-0.00124798	0.17979	0.973192	0.972904	0.000352677	0.720076
cg11908294	2	33805992	MYADML	Island	0.965334	0.966006	0.000878713	0.179794	0.96651	0.966498	-0.000253863	0.674964
cg00668525	4	111780563	NA	S_Shore	0.30935	0.297774	-0.007284	0.179795	0.339513	0.318888	-0.0150503	0.00412815
cg06533233	10	7493877	SFMBT2	Island	0.00903917	0.00849616	-0.000378246	0.179796	0.00993635	0.0089227	-0.000699239	0.173067
cg10058920	10	95113743	MYOF;MYOF	NA	0.737865	0.736266	-0.00545775	0.179799	0.710022	0.719401	0.00364289	0.403097
cg19489111	6	155428957	NA	NA	0.97168	0.97089	-0.000914868	0.1798	0.970737	0.970887	9.21977e-05	0.893678
cg03891929	5	122462278	PRDM6	Island	0.0973828	0.0998457	0.00190761	0.179809	0.109266	0.110483	0.00171635	0.275497
cg02437119	10	74316578	CCDC109A	NA	0.842557	0.846037	-0.00473884	0.17981	0.809516	0.816306	-0.0020703	0.574621
cg22596557	1	2440268	PANK4	N_Shore	0.955714	0.957245	0.00100404	0.179811	0.955011	0.955858	0.000456314	0.549603
cg00280163	5	34571487	NA	NA	0.756423	0.756612	-0.00794962	0.179818	0.713897	0.717988	-0.00365799	0.555422
cg04915463	1	2054679	PRKCZ;PRKCZ;PRKCZ	Island	0.00937535	0.00867133	-0.0004206	0.179819	0.0100448	0.00880474	-0.000887425	0.0568942
cg22621780	16	65157776	CMTM1;CMTM1;CMTM1;CMTM1;CMTM1;CMTM1;CMTM1;CMTM1	Island	0.971316	0.970433	-0.000952213	0.179822	0.970189	0.970368	-2.59464e-06	0.997149
cg01087832	19	14854513	OR7A17	NA	0.968731	0.966531	-0.00137348	0.179823	0.966761	0.966775	0.000559933	0.602106
cg10294474	4	74154608	COX18	S_Shore	0.0120698	0.0115583	-0.000369047	0.179826	0.0128168	0.0123465	3.41014e-05	0.908978
cg24599345	14	51025274	FRMD6	NA	0.732983	0.732243	-0.00961741	0.179828	0.677614	0.690941	0.00245712	0.749265
cg02477126	18	17434821	ESCO1	Island	0.015104	0.0153576	0.000382323	0.179831	0.0154658	0.0150809	-0.000367128	0.185721
cg18107290	9	125169422	CRB2	Island	0.9287	0.930424	0.00160796	0.179832	0.928576	0.928834	0.00142558	0.231211
cg05477457	8	22344169	SLC39A14	NA	0.543883	0.532639	-0.00675373	0.179835	0.524147	0.516884	-0.00259887	0.604751
cg21830805	8	11095357	XKR6	Island	0.0410748	0.0392917	-0.00299066	0.179837	0.046325	0.041018	-0.00694117	0.0024605
cg02071398	20	35589807	BLCAP;BLCAP;BLCAP;BLCAP	Island	0.00495986	0.00457775	-0.000320088	0.179837	0.00597039	0.00537908	-0.00037157	0.476173
cg21126573	7	151179044	PRKAG2	NA	0.62042	0.624352	0.00602683	0.179837	0.624184	0.624662	0.00245124	0.583351
cg04820679	8	133948344	TG	NA	0.958326	0.957866	-0.00100319	0.179838	0.956425	0.957201	0.000436197	0.557263
cg18192808	19	810507	CFD	N_Shore	0.284093	0.286215	0.00507265	0.179838	0.308259	0.306621	0.00347946	0.359914
cg21986422	12	113618575	NA	N_Shore	0.161841	0.163677	0.00511768	0.179844	0.18397	0.181507	0.00315356	0.43327
cg17724175	16	57106587	SETD6;SETD6	Island	0.0110859	0.0119082	0.000398476	0.179847	0.0117962	0.0113783	-0.000560326	0.0915596
cg15869492	6	30052072	HCG9	N_Shore	0.218109	0.226246	0.00908339	0.17985	0.21296	0.222168	0.00939762	0.151686
cg21270015	8	6625375	NA	NA	0.941064	0.946523	0.00211356	0.179853	0.936975	0.943771	0.00326791	0.0519884
cg18497587	17	17816790	TOM1L2;LRRC48;TOM1L2;LRRC48;LRRC48;LRRC48	S_Shore	0.0146337	0.0141434	-0.000498635	0.179854	0.0154644	0.0145249	-0.000647316	0.135132
cg11521799	7	1091637	GPER;C7orf50;C7orf50;GPER;C7orf50	N_Shore	0.939706	0.94182	0.00135119	0.179856	0.944136	0.942797	-0.00130231	0.169719
cg23281123	10	28861969	WAC;WAC;WAC	Island	0.00629088	0.00573295	-0.000300598	0.17986	0.00677105	0.00587656	-0.000610063	0.130208
cg22152605	5	139050823	NA	NA	0.94228	0.944331	0.00121224	0.179861	0.940328	0.941232	0.000133927	0.893693
cg21921513	3	130600099	RPL32P3;SNORA7B	NA	0.751741	0.753669	-0.00536792	0.179867	0.721816	0.727536	-0.0029365	0.470079
cg12680957	4	129950120	PHF17;PHF17	Island	0.00535436	0.00494204	-0.000271258	0.179868	0.00575356	0.00500695	-0.000537774	0.12983
cg01839657	16	82398825	HSBP1	N_Shore	0.427296	0.42672	-0.00476564	0.179873	0.411921	0.422324	0.00533304	0.140076
cg11796095	1	31147720	SDC3	NA	0.529192	0.529518	0.00546896	0.179878	0.545353	0.539784	-6.47651e-05	0.987636
cg09981029	4	42589738	GRXCR1	NA	0.97132	0.970617	-0.000844611	0.179879	0.970174	0.970611	0.00021062	0.732971
cg15956738	11	122807309	NA	Island	0.0316894	0.0320781	0.00132307	0.17988	0.0423554	0.0423909	0.00181537	0.130016
cg22866579	3	185583606	CHRD	S_Shore	0.951535	0.952824	0.001044	0.179882	0.951236	0.951822	0.000583745	0.448945
cg02370417	3	134775230	CDV3;CDV3;CDV3;CDV3;CDV3	Island	0.00521417	0.00477218	-0.000273771	0.179882	0.00566591	0.00480923	-0.000623344	0.0576475
cg20310631	4	68898460	YTHDC1;YTHDC1	Island	0.0118464	0.0122522	0.000274285	0.179882	0.0122673	0.0121082	-0.000265319	0.187635
cg22729539	2	11190319	C2orf50	NA	0.0627042	0.0660626	0.00320108	0.179884	0.0614846	0.0666015	0.00543308	0.0174388
cg02637318	2	108518024	NA	S_Shore	0.00496018	0.00473339	-0.000285312	0.179886	0.0054294	0.00464864	-0.000742192	8.58153e-05
cg21422475	2	44882216	NA	N_Shore	0.00670654	0.00640018	-0.000334922	0.179886	0.00765969	0.00699206	-0.000589634	0.0282698
cg06112956	6	97077267	KIAA0776	S_Shore	0.0116273	0.0108475	-0.000761985	0.179889	0.0119784	0.0105306	-0.00114771	0.00240164
cg17889623	13	112860987	PROZ	NA	0.953914	0.955528	0.00110106	0.179889	0.954263	0.954773	2.95818e-05	0.970997
cg14617302	6	163068843	PARK2;PACRG;PARK2;PACRG;PACRG;PARK2	Island	0.00563115	0.00512719	-0.000273152	0.179891	0.00627526	0.00546306	-0.00050703	0.186088
cg17610800	17	33762514	SOCS7	S_Shore	0.00566978	0.00544323	-0.000199617	0.179895	0.00630777	0.00575104	-0.000450317	0.0106496
cg11607604	6	22579351	NA	NA	0.00837714	0.00807953	-0.000315588	0.179899	0.00879427	0.00802137	-0.000711667	0.00271565
cg11547334	10	2046586	NA	NA	0.970032	0.971231	0.000812025	0.179903	0.969047	0.970135	0.000673272	0.257787
cg13655250	15	71454839	NA	NA	0.454217	0.464209	0.00665134	0.179905	0.432222	0.447965	0.0129818	0.0111017
cg24686189	8	100094564	VPS13B;VPS13B;VPS13B;VPS13B	Island	0.0101058	0.00978866	-0.000330802	0.179905	0.0112558	0.0112299	0.000178548	0.579469
cg01718447	9	139801027	EHMT1	N_Shore	0.953216	0.954515	0.0010392	0.179905	0.953412	0.954167	0.00052852	0.499951
cg20460366	4	23500933	PPARGC1A	NA	0.0106436	0.0103104	-0.000387388	0.179906	0.0114197	0.0103528	-0.000989599	0.000443572
cg19188060	6	26141833	HIST1H2AB	S_Shore	0.00694937	0.00650343	-0.00034056	0.179906	0.00980981	0.00921624	-6.34827e-06	0.98984
cg27649194	8	120755862	NA	NA	0.941268	0.936287	-0.00311596	0.179908	0.937184	0.936811	0.000821068	0.718525
cg23036204	10	80405994	LOC283050;LOC283050;LOC283050	S_Shore	0.928814	0.93072	0.00121042	0.179908	0.928933	0.930585	0.00152569	0.104816
cg15297028	11	10912202	NA	S_Shelf	0.00573213	0.00553539	-0.000167553	0.179909	0.00617961	0.00566169	-0.000392201	0.00469637
cg19467356	1	153379673	DPM3;DPM3	Island	0.0178851	0.0172323	-0.00064559	0.179912	0.0176336	0.017808	-0.000217936	0.665964
cg23679662	22	49311859	TYMP;SCO2;SCO2;TYMP;TYMP;SCO2;SCO2	Island	0.00504404	0.00493961	-0.000145579	0.179917	0.00507184	0.00486236	-0.00017692	0.115688
cg15090915	13	102047242	TPP2	Island	0.00227004	0.00202807	-0.000168188	0.179919	0.00246804	0.00203555	-0.000320996	0.195333
cg20858341	16	86135040	NA	NA	0.39991	0.406632	0.0108284	0.179919	0.414705	0.421547	0.0113582	0.149633
cg10702714	1	59062413	NA	NA	0.938002	0.934403	-0.00273284	0.179921	0.932339	0.93254	0.000231705	0.912679
cg23035419	11	12867505	TEAD1	NA	0.872558	0.876207	0.00288629	0.179922	0.878334	0.88153	0.00299479	0.152447
cg16409838	19	49367625	ZNF226;ZNF226;ZNF226;ZNF226;ZNF226	NA	0.974861	0.973598	-0.0010177	0.179922	0.973852	0.973282	-0.000410637	0.579862
cg17652600	6	134533114	SGK1;SGK1;SGK1;SGK1	NA	0.799346	0.807609	0.00557735	0.179923	0.776397	0.792254	0.0110342	0.0126327
cg15358657	11	58631213	FAM111B;FAM111B;FAM111B	S_Shore	0.00559016	0.00443287	-0.00102797	0.179927	0.00630723	0.00467146	-0.00134882	0.156743
cg13701730	11	92506416	NA	NA	0.969098	0.966758	-0.00165665	0.179927	0.965396	0.965833	0.000796785	0.553878
cg27095388	3	198153997	LOC152217;NCBP2;NCBP2	Island	0.0092255	0.00969097	0.000266801	0.179928	0.00970239	0.00920367	-0.000524201	0.00886724
cg05009684	10	52421001	PRKG1;PRKG1	Island	0.0193569	0.0177454	-0.000742389	0.179935	0.0195103	0.0182859	-0.000527801	0.410342
cg04531097	13	109940066	COL4A2	NA	0.96425	0.962388	-0.00173651	0.179936	0.96281	0.962839	0.000144758	0.914453
cg13604592	8	145205121	EXOSC4	N_Shore	0.012201	0.0117588	-0.00037427	0.17994	0.0123599	0.0119689	-0.000192006	0.506914
cg11254700	12	52001767	AAAS	Island	0.0137607	0.0144832	0.000496079	0.17994	0.015002	0.0143886	-0.000632361	0.0834933
cg17195706	8	2062616	MYOM2	N_Shore	0.42874	0.440145	0.0126344	0.179944	0.419535	0.42986	0.01204	0.200402
cg16327883	10	27575368	LOC387646	S_Shelf	0.976908	0.976178	-0.000797243	0.179944	0.975442	0.976402	0.000841937	0.173408
cg23377395	2	29178295	NA	NA	0.967763	0.968738	0.000871429	0.179944	0.967867	0.968293	0.000350679	0.570918
cg21579294	14	80971293	NA	N_Shore	0.619533	0.621742	-0.0067644	0.179946	0.552329	0.56895	0.00599787	0.264143
cg08073986	11	2677824	KCNQ1OT1;KCNQ1;KCNQ1	Island	0.543859	0.546671	0.00260994	0.179951	0.5418	0.538432	-0.00347735	0.0659475
cg16107331	1	23623956	TCEA3	Island	0.0301372	0.0294055	-0.000685277	0.179954	0.0297811	0.0301413	0.000249554	0.635485
cg14372468	14	20629196	ZNF219;ZNF219;ZNF219	Island	0.982364	0.982753	0.000483641	0.179955	0.981511	0.981937	0.0005435	0.122749
cg15425498	2	5596759	NA	NA	0.947174	0.948633	0.00126323	0.179957	0.945667	0.94665	0.000164825	0.868797
cg15269751	3	194067521	C3orf59	NA	0.95837	0.959877	0.000991698	0.179961	0.959226	0.960615	0.000802121	0.278267
cg20854025	17	31352705	CCL15;CCL14-CCL15;CCL15;CCL14-CCL15	NA	0.905816	0.906085	-0.00200553	0.179967	0.901566	0.903135	-0.000797336	0.620258
cg08633154	13	23373786	NA	N_Shore	0.498955	0.499787	-0.00535057	0.17997	0.475211	0.484415	0.00224636	0.581727
cg12534777	22	23268255	C22orf13	NA	0.356243	0.360586	0.00730809	0.17997	0.377978	0.372782	0.000481753	0.929633
cg19620452	22	39076367	ADSL;ADSL	S_Shelf	0.966703	0.96484	-0.00145395	0.179972	0.96437	0.964181	2.00657e-05	0.986177
cg24679411	2	74228977	BOLA3;BOLA3	S_Shore	0.0279498	0.0288126	0.000940715	0.179974	0.0293186	0.0297932	0.000956804	0.162401
cg20050093	1	29456610	PTPRU;PTPRU;PTPRU	N_Shore	0.937525	0.934685	-0.00225153	0.179977	0.934992	0.935724	0.000567062	0.763068
cg15381875	3	43638757	ANO10	Island	0.00958431	0.00919228	-0.000408128	0.179978	0.00975562	0.00953909	-0.000366856	0.170111
cg09249101	1	100504878	RTCD1;RTCD1	S_Shore	0.0134778	0.0131694	-0.000617928	0.179979	0.0143082	0.0131322	-0.0012284	0.00725341
cg19403541	6	18541199	RNF144B	NA	0.949273	0.950954	0.00100739	0.17998	0.950147	0.949819	-0.000956156	0.224573
cg04370088	10	122543690	NA	NA	0.955672	0.952742	-0.00196972	0.17998	0.954007	0.953252	0.000117417	0.938489
cg23565983	4	148951649	ARHGAP10	NA	0.951168	0.950173	-0.00119764	0.179985	0.951828	0.952343	0.000359424	0.681838
cg19485873	1	63941881	NA	NA	0.962752	0.961067	-0.00146128	0.179989	0.961881	0.962039	0.000147616	0.876385
cg10767193	1	148473760	ANP32E;ANP32E;ANP32E	Island	0.155136	0.146475	-0.00304231	0.179991	0.156746	0.150649	-0.00270915	0.239993
cg26984869	3	64303499	NA	NA	0.953262	0.950389	-0.00185074	0.179994	0.949687	0.949827	0.000564243	0.683536
cg26339797	3	143925956	TRPC1;TRPC1	Island	0.0159969	0.0163858	0.000321688	0.179995	0.0161994	0.0162639	-2.52145e-06	0.991676
cg24799029	2	149895169	LYPD6	Island	0.00230048	0.00207829	-0.000154179	0.179996	0.00247361	0.00206242	-0.000310872	0.250635
cg01869548	6	33504138	SYNGAP1	Island	0.00421318	0.00387494	-0.000231965	0.179999	0.00465206	0.003932	-0.000532566	0.0820378
cg08051310	10	88721611	AGAP11	Island	0.0143579	0.0151514	0.000562018	0.180007	0.0158373	0.0171403	0.00112916	0.0192904
cg26079320	5	86744610	CCNH	Island	0.0087181	0.00850325	-0.000259212	0.180007	0.00894773	0.00867957	-0.000241046	0.199584
cg08379726	15	20585914	NIPA2;NIPA2;NIPA2;NIPA2	Island	0.0362035	0.0364031	0.00110009	0.180008	0.0362827	0.036622	0.000250537	0.77338
cg10108389	22	35924879	NA	Island	0.0260814	0.0272758	0.000619838	0.180009	0.027125	0.0270439	-0.000368295	0.481144
cg01560556	4	1863954	WHSC1;WHSC1;WHSC1;WHSC1;WHSC1	NA	0.961819	0.960469	-0.00125931	0.180009	0.959982	0.962013	0.00229974	0.01478
cg16411251	17	26175865	CRLF3;CRLF3	Island	0.00423646	0.00378164	-0.000280903	0.180011	0.0045198	0.00387446	-0.000404987	0.174065
cg07925867	19	40741288	ATP4A	Island	0.0472798	0.0454551	-0.00189321	0.180012	0.0471824	0.0465718	-0.000522405	0.720549
cg13212400	16	68542428	CLEC18A;CLEC18A;CLEC18A	NA	0.786683	0.78037	-0.00632592	0.180013	0.786816	0.780708	-0.00305983	0.5023
cg27532187	1	39111649	MYCBP	Island	0.0842503	0.0789564	-0.00197036	0.180014	0.0861046	0.0802783	-0.00380096	0.0137138
cg08969532	3	117012193	LSAMP	NA	0.952269	0.94652	-0.00457161	0.180016	0.949564	0.943892	-0.00546961	0.15062
cg21703572	7	94030239	NA	NA	0.978855	0.97776	-0.000918831	0.180016	0.97779	0.97779	0.00010158	0.884821
cg03003919	12	81276293	CCDC59;CCDC59;C12orf26;CCDC59	Island	0.0147633	0.0159482	0.000600933	0.180017	0.0160228	0.0156103	-0.000678425	0.120267
cg08942016	6	84625983	CYB5R4	Island	0.0250964	0.0243074	-0.000692885	0.180021	0.0291321	0.0277982	-0.000263687	0.678026
cg04607032	11	19690190	NAV2;NAV2;NAV2;LOC100126784	N_Shore	0.035134	0.0361123	0.001366	0.180027	0.0393239	0.0377932	-0.00133978	0.198994
cg03913136	12	32444562	NA	S_Shore	0.349727	0.361882	0.00615138	0.180028	0.31577	0.337834	0.0157121	0.000906203
cg20660860	19	54161027	FTL	Island	0.0122551	0.0123409	-0.000414918	0.180029	0.0134661	0.0126835	-0.000978162	0.0072124
cg25512518	9	132346942	ASS1;ASS1	NA	0.958511	0.960155	0.00109551	0.18003	0.958684	0.96059	0.0015902	0.0582397
cg19471655	12	131405520	GALNT9	N_Shore	0.868614	0.871577	0.00189955	0.180034	0.86527	0.869953	0.00334652	0.0191893
cg23957653	15	57447172	MYO1E	N_Shelf	0.512342	0.521277	0.00607545	0.180034	0.472447	0.49943	0.0224318	1.09507e-06
cg15219347	17	69335867	C17orf54	NA	0.264763	0.272019	0.0098742	0.180036	0.241648	0.260458	0.0209207	0.00263388
cg21849875	10	122349228	NA	NA	0.944255	0.946047	0.00133578	0.180037	0.945567	0.946286	0.000696205	0.434404
cg26735071	6	35217099	TCP11;TCP11;TCP11;TCP11	Island	0.033709	0.0360269	0.00290951	0.180038	0.027804	0.0305289	0.00328993	0.104524
cg27636058	8	107352677	OXR1	Island	0.0259882	0.0266282	0.00110407	0.180039	0.0313624	0.0306242	0.000183293	0.869162
cg16559243	2	219826904	TUBA4A;TUBA4B	Island	0.00941813	0.00910738	-0.000265409	0.180042	0.00944166	0.00914619	-0.000324852	0.100744
cg26583078	10	7614751	NA	NA	0.908213	0.904635	-0.00302235	0.180044	0.903428	0.901803	-0.00147559	0.530353
cg22228071	17	71887340	NA	N_Shelf	0.959681	0.961137	0.00104983	0.180046	0.960519	0.960938	2.50481e-05	0.972937
cg22771161	6	43338536	TTBK1	N_Shore	0.945641	0.948887	0.00187127	0.180053	0.943791	0.947725	0.00462044	0.00154708
cg11117703	3	197050465	NA	S_Shore	0.866226	0.864046	-0.00464395	0.180056	0.85124	0.853172	-0.0018072	0.621592
cg06856275	10	135128155	LOC619207	N_Shore	0.965141	0.966483	0.00117376	0.180057	0.966071	0.967819	0.00153212	0.0651372
cg13055685	18	9092542	NDUFV2	Island	0.0153447	0.0158079	0.000411643	0.180059	0.0150254	0.0157846	0.000755536	0.00982154
cg27349264	16	82782134	ADAD2;ADAD2	N_Shore	0.911697	0.914079	0.00194107	0.180061	0.912381	0.912483	-0.000136169	0.9323
cg01359809	12	104248403	C12orf75	Island	0.0957623	0.0960026	0.00185066	0.180062	0.0968792	0.0948726	-0.00107989	0.414433
cg13511098	11	71491868	LRTOMT;LRTOMT;C11orf59;LRTOMT	Island	0.00640188	0.005829	-0.000311423	0.180062	0.00682495	0.00586233	-0.000691413	0.0716683
cg08823219	6	33372812	RGL2;RGL2	N_Shore	0.790211	0.7891	-0.00576385	0.180064	0.76572	0.768772	-0.00376557	0.391799
cg27611263	15	22983363	SNORD115-10	NA	0.902585	0.905482	0.00267257	0.180065	0.900198	0.90184	0.00138059	0.501157
cg17736252	17	77492121	MYADML2	N_Shore	0.954835	0.956738	0.00105724	0.180065	0.953136	0.95579	0.00167382	0.042818
cg10354474	18	72625323	NA	N_Shelf	0.335753	0.340474	0.00760515	0.180067	0.348566	0.353246	0.00847145	0.133642
cg05316864	7	37700577	NA	NA	0.253579	0.256185	0.00627106	0.18007	0.274679	0.273124	0.00363429	0.460357
cg20539637	17	71977414	AANAT;AANAT	N_Shelf	0.954059	0.955465	0.000965398	0.180072	0.953691	0.954419	0.000180982	0.804456
cg14712983	3	5003674	NA	Island	0.00799302	0.00849202	0.000224684	0.180076	0.00828005	0.00836821	9.19022e-06	0.955546
cg02448335	7	73306836	RFC2;RFC2	Island	0.00309066	0.00280127	-0.000164885	0.180077	0.00335761	0.00283419	-0.000359911	0.16477
cg00288562	2	220130983	OBSL1	S_Shore	0.971603	0.972526	0.000821087	0.180078	0.970931	0.972601	0.00136336	0.0260525
cg10341935	1	54581344	SSBP3;SSBP3;SSBP3	NA	0.95727	0.953229	-0.00450453	0.180081	0.956576	0.952832	-0.00384872	0.240387
cg16409650	1	112334659	KCND3;KCND3	Island	0.0669897	0.0660742	-0.00110925	0.180081	0.0666374	0.0639789	-0.00211964	0.0102129
cg15854022	3	9786735	CAMK1	Island	0.00607823	0.00563866	-0.000291045	0.180082	0.00654329	0.00588392	-0.000397152	0.273073
cg19913889	5	180169571	MGAT1;MGAT1	N_Shore	0.00614738	0.00537997	-0.000615226	0.180084	0.00658369	0.00537679	-0.00087306	0.0159765
cg19371681	11	28088440	METT5D1;METT5D1	Island	0.011425	0.0125636	0.000879261	0.180088	0.0128372	0.0129823	4.57752e-05	0.940583
cg15393306	1	207914929	G0S2	N_Shore	0.168645	0.166646	-0.00388676	0.180093	0.168627	0.16991	0.00110133	0.690837
cg26163458	22	36569594	ANKRD54	N_Shore	0.005203	0.00499916	-0.000215855	0.180096	0.00548322	0.00512892	-0.000272466	0.113094
cg13604166	10	126418808	FAM53B	N_Shelf	0.61733	0.616856	-0.00495485	0.180097	0.591042	0.598187	0.00284258	0.450525
cg27292777	16	8965791	USP7	S_Shore	0.00821875	0.00732103	-0.00114441	0.1801	0.00849309	0.00742868	-0.00121156	0.134558
cg02279747	16	86972356	NA	S_Shore	0.898272	0.902379	0.00170434	0.180101	0.89877	0.900931	0.00100447	0.421718
cg01308737	8	38874871	NA	N_Shelf	0.984537	0.98392	-0.000548517	0.180102	0.983417	0.983794	0.000494439	0.253697
cg02108196	13	30207625	ALOX5AP	NA	0.364762	0.368713	0.00743909	0.180103	0.389176	0.383539	-0.000684505	0.897433
cg10079837	7	157385618	PTPRN2;PTPRN2;PTPRN2	N_Shore	0.603269	0.600989	-0.0058711	0.180105	0.58335	0.585605	-0.00295712	0.494165
cg14114135	19	51058123	FOXA3;SYMPK	Island	0.0245373	0.0255056	0.000729401	0.180105	0.0257373	0.0255466	-0.000263565	0.623632
cg07450552	17	69711754	RPL38;RPL38	Island	0.00941768	0.00884777	-0.000413614	0.180108	0.01036	0.00923539	-0.000767752	0.1518
cg04523661	10	71812669	LRRC20;LRRC20;LRRC20	S_Shore	0.00893802	0.00869917	-0.000381731	0.180108	0.00973912	0.00873124	-0.000968876	0.00166666
cg02730804	1	27337125	SLC9A1	NA	0.804757	0.805611	-0.00284951	0.180109	0.797933	0.79987	-0.000166218	0.936793
cg07834934	1	9979755	RBP7	Island	0.01175	0.0102267	-0.000683894	0.180109	0.0120266	0.0104093	-0.000742122	0.11017
cg16486327	6	32260247	AGER;AGER	NA	0.930672	0.929819	-0.00205164	0.180111	0.927015	0.926494	-0.00202273	0.188168
cg25639138	11	133433502	NA	NA	0.687316	0.679296	-0.00610057	0.180113	0.691709	0.683976	-0.00515569	0.248003
cg00753337	8	41648266	ANK1;ANK1;ANK1;ANK1;ANK1	NA	0.735412	0.733577	-0.00443198	0.180113	0.731998	0.730301	-0.00162976	0.603192
cg01387073	14	54104201	SAMD4A;SAMD4A	Island	0.0105472	0.010398	-0.000345357	0.180114	0.0109681	0.0110047	0.000117727	0.638747
cg27050114	2	74425344	SLC4A5	NA	0.943933	0.940415	-0.00224502	0.180117	0.941522	0.941547	0.000896463	0.580685
cg22636799	12	23995274	SOX5;SOX5	NA	0.807952	0.807986	-0.0040257	0.180121	0.789905	0.78733	-0.00694183	0.0347187
cg18432252	12	55014760	PAN2;PAN2;PAN2	S_Shore	0.405607	0.413178	0.00545419	0.180124	0.390481	0.401225	0.00848337	0.0340878
cg08276138	17	22705233	NA	S_Shore	0.0102596	0.0106808	0.000322794	0.180129	0.0108089	0.0110291	0.000247494	0.205965
cg16261691	7	126775468	NA	Island	0.0655132	0.0661892	0.00152329	0.18013	0.0658629	0.0681302	0.00344567	0.00289168
cg02688867	16	1610474	CRAMP1L	NA	0.936498	0.938926	0.00177239	0.180131	0.940255	0.94145	0.000805291	0.393199
cg26555614	10	134646259	NA	NA	0.864884	0.870269	0.0034722	0.180137	0.860104	0.864137	0.00183542	0.496169
cg10469553	9	137800514	KCNT1	Island	0.984559	0.986002	0.000590488	0.180139	0.983821	0.9855	0.000851539	0.089246
cg18500556	6	166974308	RPS6KA2	NA	0.744026	0.73987	-0.00572701	0.18014	0.733705	0.731332	-0.00477024	0.281792
cg26276690	1	230996376	NA	NA	0.00897914	0.00972477	0.000864861	0.180142	0.00948645	0.00998413	0.000658706	0.43845
cg08847944	2	52173332	NA	NA	0.0127647	0.0132977	0.000413228	0.180142	0.0141876	0.014176	-0.000101573	0.760877
cg08897854	1	28393210	PTAFR;PTAFR	NA	0.790468	0.791879	-0.00549268	0.180149	0.756605	0.760472	-0.00332596	0.432117
cg04101340	5	180620836	TRIM52	Island	0.00238885	0.00214011	-0.00015209	0.180151	0.00260323	0.00222425	-0.000239116	0.318438
cg15432180	11	106203772	GUCY1A2	NA	0.739879	0.73561	-0.00694652	0.180151	0.731336	0.731141	-0.00330149	0.527634
cg21583957	10	49401971	ARHGAP22	Island	0.0166123	0.0171758	0.000578102	0.180158	0.0174933	0.0167943	-0.000909137	0.0289051
cg07378091	9	38336777	NA	NA	0.760922	0.767229	0.00322279	0.180161	0.751603	0.757855	0.00296909	0.229793
cg06730285	9	138152775	NA	N_Shore	0.841714	0.844196	0.00267243	0.180164	0.844366	0.843595	0.000134829	0.951836
cg17248495	18	5228200	C18orf18;LOC339290	Island	0.0447178	0.0458199	0.00116229	0.180164	0.0489755	0.0491007	0.000702836	0.444381
cg00653281	4	187349658	CYP4V2	Island	0.0110486	0.0106649	-0.000413171	0.180165	0.0118579	0.0108138	-0.00104392	0.0019395
cg23586835	7	73710072	GTF2I;GTF2I;GTF2I;GTF2I;GTF2I;GTF2I;GTF2I;GTF2I;GTF2I;GTF2I	Island	0.0150936	0.0158358	0.000444468	0.180166	0.0159104	0.0157416	-0.000493476	0.157837
cg15562197	1	39042343	NA	Island	0.0141069	0.014397	0.000635669	0.180167	0.0150792	0.0147793	-7.63861e-06	0.989366
cg04176169	22	37650825	NA	N_Shelf	0.720987	0.722158	-0.00801515	0.180172	0.651967	0.665379	0.00134912	0.839159
cg11673304	4	184956923	NA	S_Shore	0.0106592	0.0103996	-0.000387746	0.180175	0.0112328	0.0102721	-0.00099707	0.00134745
cg19656820	10	125760114	CHST15	NA	0.523436	0.530479	0.0116993	0.180176	0.559936	0.555136	0.00310308	0.721139
cg08021348	11	60819720	VWCE	S_Shore	0.704689	0.708425	0.00376159	0.180178	0.709658	0.713504	0.0034948	0.225744
cg00929855	6	26529577	BTN2A3	NA	0.00679468	0.00658129	-0.000251962	0.180179	0.00709434	0.00660855	-0.000452668	0.0245638
cg21335266	14	75016498	NA	NA	0.545377	0.544601	-0.0053754	0.180181	0.545744	0.55667	0.00654217	0.102176
cg12142403	12	11694140	ETV6;ETV6	Island	0.00495801	0.00458995	-0.000218186	0.180181	0.00547896	0.00469953	-0.000567916	0.113291
cg03749198	11	12264026	MICALCL	NA	0.677288	0.667982	-0.00636305	0.180183	0.681145	0.682322	0.00443184	0.338501
cg15045292	20	48781298	PARD6B	Island	0.00683165	0.00735155	0.000279587	0.180186	0.00749123	0.00718259	-0.000394798	0.0535724
cg01242977	6	30420918	RPP21;RPP21	Island	0.00402616	0.003594	-0.00025502	0.180189	0.00417645	0.0036221	-0.000393191	0.159736
cg21488093	6	32146519	TNXB	NA	0.766882	0.77155	0.00304929	0.180191	0.773626	0.774454	-0.001559	0.515393
cg07036745	6	36391907	C6orf222	NA	0.964651	0.961475	-0.00181765	0.180193	0.961289	0.961103	0.000682767	0.629905
cg13418007	8	1240271	NA	NA	0.955187	0.95427	-0.00092617	0.180195	0.954878	0.955563	0.000283893	0.656255
cg01593673	6	37014543	NA	NA	0.864107	0.869659	0.00292563	0.180197	0.865131	0.868845	0.00145492	0.527356
cg23987491	19	49696120	ZNF180	Island	0.00524532	0.00458085	-0.000405273	0.180202	0.00546094	0.00453232	-0.000647858	0.061808
cg03893701	2	120823191	INHBB	N_Shore	0.154806	0.156931	0.00395175	0.180203	0.182859	0.182274	0.00223427	0.469364
cg18135436	14	68353000	NA	Island	0.00688682	0.00615167	-0.000375978	0.180204	0.00717134	0.00635487	-0.000351579	0.406703
cg16921083	11	18021720	NA	N_Shelf	0.925411	0.922443	-0.00278456	0.180206	0.917442	0.917538	0.000859318	0.705953
cg03131556	7	99808384	PILRA;PILRA;PILRA	NA	0.232993	0.234848	0.00549445	0.180216	0.252537	0.245954	-0.000398753	0.925614
cg24630957	7	128744095	AHCYL2;AHCYL2	NA	0.950695	0.948851	-0.00206808	0.180219	0.94658	0.944203	-0.00177693	0.229927
cg14217102	6	33505572	SYNGAP1	S_Shore	0.120097	0.12423	0.00227213	0.18022	0.110437	0.11605	0.00294917	0.062335
cg15765212	1	64672175	NA	NA	0.964758	0.96297	-0.001352	0.180221	0.962827	0.962923	0.000387274	0.703065
cg14073046	15	79403741	STARD5	Island	0.00433687	0.00394328	-0.000235845	0.180221	0.0048468	0.00409806	-0.000532106	0.103283
cg00675650	8	49040066	MCM4;MCM4	S_Shelf	0.728645	0.732543	0.00388479	0.180224	0.731247	0.727968	0.000773571	0.78571
cg14018079	3	37010359	MLH1;MLH1;EPM2AIP1;MLH1;MLH1;MLH1;MLH1;MLH1	Island	0.005055	0.00464608	-0.000409949	0.180228	0.00765358	0.00629195	-0.00106145	0.0385652
cg15826273	3	48456419	CCDC51;CCDC72	Island	0.00313351	0.00282559	-0.000180272	0.180232	0.00373393	0.00321539	-0.000321858	0.36903
cg01604994	11	129256751	NFRKB;NFRKB	NA	0.927842	0.924598	-0.00292307	0.180235	0.920454	0.919696	-0.000833262	0.717101
cg15203817	6	12398433	EDN1;EDN1	NA	0.00641629	0.00624736	-0.000245559	0.180237	0.00682176	0.00648215	-0.000317517	0.0939626
cg20287512	11	68427813	MRPL21;MRPL21;MRPL21;IGHMBP2	Island	0.00793921	0.00791836	-0.000166678	0.180241	0.00785699	0.00793291	2.92249e-05	0.809478
cg13237343	8	57834623	NA	NA	0.967483	0.965983	-0.00167958	0.180243	0.967011	0.965793	-0.00141607	0.264305
cg08464674	9	5998675	KIAA2026	Island	0.00577417	0.00559744	-0.00026638	0.180245	0.00614536	0.00571354	-0.000352196	0.0705656
cg07487731	15	33777299	NA	NA	0.569923	0.567891	-0.00649	0.180251	0.542057	0.539499	-0.00686774	0.194029
cg09355528	9	35800244	SPAG8;SPAG8	N_Shore	0.949795	0.951148	0.001124	0.180252	0.949483	0.950692	0.00120649	0.136714
cg02901122	1	245561549	ZNF496;ZNF496	Island	0.0135364	0.0140062	0.000340537	0.180254	0.0145304	0.0141708	-0.000179158	0.475582
cg08025960	2	8980241	MBOAT2	NA	0.978371	0.977423	-0.000817371	0.180263	0.977233	0.977384	0.000222003	0.701788
cg02649987	11	6249472	CCKBR	S_Shore	0.618661	0.625637	0.0115492	0.180267	0.627686	0.63364	0.0128998	0.138879
cg01052614	11	69296654	NA	N_Shore	0.532658	0.529368	-0.00665732	0.180268	0.506733	0.509617	-0.00216418	0.679081
cg15807046	1	26244877	SLC30A2;SLC30A2	Island	0.0217436	0.0228729	0.000806301	0.18027	0.022139	0.0220977	-0.000226202	0.670527
cg10419295	17	8089805	C17orf68	N_Shelf	0.944585	0.942012	-0.00233478	0.180275	0.941934	0.939839	-0.000621084	0.733876
cg02098029	12	14958443	ERP27	NA	0.820109	0.821885	-0.00541357	0.180275	0.783867	0.790865	-0.00414083	0.351525
cg16751754	12	46439391	RAPGEF3;RAPGEF3;RAPGEF3	Island	0.00441128	0.00395573	-0.00025458	0.180279	0.00490091	0.00407642	-0.00052765	0.103049
cg19074970	5	172953680	NA	NA	0.703757	0.701827	-0.00410754	0.180279	0.691788	0.69609	0.000338095	0.916037
cg08542090	17	1053925	NA	Island	0.0491929	0.0470783	-0.00233741	0.180281	0.047744	0.0459932	-0.00205423	0.206981
cg11904887	3	9950336	CRELD1;CRELD1;CRELD1	Island	0.0111052	0.0101961	-0.000475644	0.180283	0.0117392	0.0105247	-0.000706866	0.1653
cg26945349	6	49985493	NA	NA	0.812142	0.813046	-0.00602567	0.18029	NA	NA	NA	NA
cg19261426	3	53818979	CACNA1D;CACNA1D;CACNA1D	NA	0.977814	0.976619	-0.00113687	0.180293	0.977263	0.976081	-0.00102649	0.343247
cg01434197	7	121732975	FEZF1;FEZF1	Island	0.0123791	0.011928	-0.000378305	0.180299	0.0128351	0.0119896	-0.000428243	0.138506
cg02245191	20	25009762	VSX1;VSX1	Island	0.109274	0.107269	-0.00201061	0.180308	0.125621	0.12385	-0.0017186	0.266527
cg03882923	2	171387200	GAD1;GAD1	Island	0.00432764	0.00388155	-0.000277054	0.180312	0.0047659	0.00395841	-0.000556726	0.123877
cg10218558	17	77868787	CD7	N_Shore	0.868971	0.872247	0.00197103	0.180317	0.866477	0.866967	0.000327247	0.834509
cg20840680	2	134614870	NA	NA	0.65027	0.645554	-0.00764021	0.180318	0.626171	0.623764	-0.00560597	0.325223
cg04504284	15	34956957	LOC145845	N_Shelf	0.398392	0.401596	0.00618028	0.180318	0.423678	0.421057	0.0029896	0.511667
cg04493054	8	67849614	SGK3;SGK3;SGK3	N_Shore	0.0180115	0.0172193	-0.000600213	0.180318	0.0220502	0.0202099	-0.00119664	0.0467057
cg10898258	6	41859290	PRICKLE4	N_Shelf	0.921866	0.923172	0.00155848	0.180322	0.919016	0.921525	0.00213344	0.091808
cg08906442	16	4838227	GLYR1;UBN1	Island	0.0241266	0.0251388	0.000746884	0.180323	0.0248865	0.025591	0.000320418	0.557055
cg24161647	6	154873466	CNKSR3	Island	0.00366897	0.00332834	-0.000203331	0.180323	0.00395923	0.00329085	-0.000491877	0.0991729
cg10885961	1	53165126	SCP2;SCP2	N_Shore	0.914761	0.913684	-0.00223443	0.180323	0.905053	0.907915	0.0023405	0.213624
cg11274211	2	97717101	ZAP70;ZAP70	N_Shore	0.979338	0.979046	-0.00059825	0.180324	0.978444	0.978435	-0.000207291	0.635926
cg24332770	11	8711332	ST5;ST5;ST5	S_Shelf	0.827391	0.827361	-0.00395065	0.180324	0.805741	0.807411	-0.00370365	0.228238
cg16650292	8	141537649	TRAPPC9;TRAPPC9	S_Shore	0.00365086	0.00328754	-0.000197837	0.180325	0.00511332	0.00333252	-0.00166167	0.160942
cg21519058	11	59193220	PATL1	Island	0.0258173	0.0258702	0.000610929	0.180326	0.0271887	0.0263764	-0.000871153	0.0694246
cg25439951	13	30672336	B3GALTL	Island	0.00255241	0.00224065	-0.00018238	0.180327	0.00277369	0.00230524	-0.000310073	0.296141
cg09624551	16	1146808	CACNA1H;CACNA1H	N_Shore	0.783241	0.783736	-0.0051173	0.180328	0.754883	0.753171	-0.0088055	0.028283
cg03532422	2	217386925	NA	S_Shelf	0.978292	0.97675	-0.000991217	0.180332	0.976379	0.97644	0.000356129	0.653392
cg11678610	7	76882370	PION	N_Shore	0.961986	0.963904	0.00142579	0.180338	0.963186	0.965421	0.0012891	0.107186
cg21932380	13	35525609	DCLK1	NA	0.932216	0.929267	-0.00197384	0.18034	0.931842	0.930393	-0.000758489	0.631289
cg19021467	11	66952758	RPS6KB2	Island	0.00434786	0.00399626	-0.000230173	0.180341	0.00473249	0.00406821	-0.000502461	0.114928
cg19288752	9	138671040	NA	N_Shore	0.408294	0.414354	0.00900577	0.180342	0.433172	0.42285	-0.00409808	0.525674
cg16563230	6	86410166	SYNCRIP;SYNCRIP;SYNCRIP;SYNCRIP	Island	0.0021576	0.00195714	-0.000143273	0.180343	0.00247964	0.00200938	-0.000379785	0.147468
cg04993441	10	1246651	ADARB2	NA	0.975492	0.976652	0.00140863	0.180344	0.975117	0.976407	0.00136651	0.195921
cg24776142	17	56832068	TBX2;TBX2	Island	0.0255645	0.0245663	-0.000765806	0.180344	0.0268366	0.0263976	-0.00026804	0.641121
cg25027091	4	179296751	NA	NA	0.961002	0.962813	0.000926903	0.180352	0.960583	0.961264	0.000232198	0.729489
cg12616926	3	61630084	PTPRG	NA	0.926592	0.928857	0.00139686	0.180356	0.927931	0.927164	-0.00177538	0.101718
cg01495597	12	50177266	SLC4A8;SLC4A8	NA	0.884881	0.888702	0.0028929	0.180357	0.890604	0.894027	0.00292792	0.122129
cg05577016	20	32980274	GSS	NA	0.921739	0.923328	0.00173707	0.180359	0.919384	0.919779	0.00167738	0.199379
cg01078446	12	131974588	CHFR;CHFR;CHFR;CHFR;CHFR	Island	0.0320922	0.0329473	0.000889383	0.180361	0.0326147	0.0328616	0.00114673	0.0588767
cg27485596	5	154113652	LARP1;LARP1	N_Shore	0.727589	0.730225	-0.00661687	0.180363	0.687554	0.695982	-0.00166594	0.741552
cg11318133	2	198008179	SF3B1;SF3B1	Island	0.00941719	0.00969125	0.000183538	0.180369	0.00953746	0.00966717	0.000107637	0.429453
cg01548905	1	234974580	ACTN2	NA	0.976745	0.977905	0.00061878	0.180369	0.976855	0.977245	-5.28226e-05	0.912438
cg27604702	17	1413030	PITPNA	Island	0.00909663	0.00872526	-0.000296405	0.180371	0.00947561	0.00930423	-0.000100657	0.683303
cg20491914	16	4680792	MGRN1;MGRN1;MGRN1;MGRN1	N_Shelf	0.798802	0.793779	-0.00465169	0.180371	0.799715	0.794814	-0.0042142	0.212195
cg11343449	5	157103152	LSM11	Island	0.00343164	0.00330544	-0.000106719	0.180373	0.00343749	0.00326544	-0.000124253	0.100373
cg25354617	5	66496019	MAST4;MAST4	S_Shore	0.971859	0.971585	-0.000679087	0.180375	0.971434	0.971908	0.000229575	0.647673
cg03447556	1	183392814	C1orf25;C1orf26;C1orf26;C1orf26	Island	0.039036	0.0413816	0.00118244	0.18038	0.0421905	0.0407957	-0.00204549	0.238409
cg14940420	7	121791286	CADPS2;CADPS2;CADPS2	NA	0.957951	0.959466	0.00101141	0.18038	0.958185	0.95947	0.00105628	0.141318
cg03553576	8	54918407	ATP6V1H;ATP6V1H;ATP6V1H	Island	0.0124236	0.0134045	0.000470686	0.180381	0.0131026	0.0129548	-0.000361712	0.335043
cg01865610	6	31736408	C6orf47;C6orf47	Island	0.00663358	0.00630996	-0.000279647	0.180384	0.00671676	0.00623605	-0.000352491	0.0206744
cg08001592	2	232992063	NA	Island	0.00843074	0.00807676	-0.000342133	0.180393	0.0090678	0.00859835	-0.000263323	0.360036
cg17030562	12	31370408	FAM60A;FAM60A;FAM60A;FAM60A	Island	0.00341583	0.00309093	-0.000201861	0.180402	0.00376456	0.00312932	-0.000443646	0.116515
cg11264817	6	11288063	NA	NA	0.877459	0.878052	-0.00481396	0.180404	0.855602	0.857741	-0.00446201	0.220686
cg01777397	11	904849	CHID1;CHID1	S_Shelf	0.674957	0.674317	-0.00666395	0.180404	0.649679	0.655684	-0.000311252	0.950004
cg18328894	5	5705453	NA	NA	0.932335	0.934034	0.00139554	0.180412	0.934809	0.935128	0.000627075	0.540012
cg12189880	3	153469030	MBNL1;MBNL1;LOC401093;MBNL1;LOC401093;MBNL1	Island	0.00466758	0.00454562	-0.000162717	0.180412	0.00491384	0.00461682	-0.000258968	0.0417913
cg08325929	4	7820969	AFAP1;AFAP1;LOC84740	NA	0.91932	0.918426	-0.00193983	0.180422	0.918252	0.917504	-0.00176042	0.242409
cg16786136	11	1812759	SYT8	NA	0.145254	0.142801	-0.00350638	0.180427	0.124339	0.122572	-0.00344891	0.112566
cg11349187	4	87735031	PTPN13;PTPN13;PTPN13;PTPN13	S_Shore	0.00823179	0.0080158	-0.000305054	0.180428	0.00844978	0.00785124	-0.000530157	0.0151861
cg24589977	6	47318335	TNFRSF21	NA	0.0188822	0.019934	0.00058308	0.180429	0.0193303	0.0191043	-0.000525827	0.22231
cg16341945	1	3190531	PRDM16;PRDM16	N_Shelf	0.0405746	0.0432348	0.00222916	0.18043	0.0417061	0.0416614	-0.000294633	0.855848
cg24856258	11	105398203	KIAA1826	S_Shore	0.0443561	0.0450523	0.00111405	0.18043	0.0455036	0.0445173	-0.000698249	0.365003
cg15699971	12	55134622	MIP	NA	0.969984	0.971552	0.000763108	0.180432	0.969723	0.970751	0.000793993	0.156334
cg14997048	5	137618925	GFRA3	N_Shelf	0.94481	0.94204	-0.00197064	0.180439	0.941592	0.941967	0.00111739	0.459138
cg18473033	5	176967966	B4GALT7	Island	0.895932	0.894505	-0.00198916	0.18044	0.896109	0.894363	-0.00227127	0.141014
cg04546186	20	3102502	NA	Island	0.058737	0.057336	-0.0016598	0.18044	0.0584572	0.0568354	-0.00187265	0.12345
cg02600940	6	32293973	NOTCH4	NA	0.886094	0.888926	0.00190374	0.180441	0.883276	0.886283	0.00156345	0.275382
cg04166115	17	35140398	C17orf37	Island	0.00994772	0.0104931	0.000327458	0.180442	0.0102826	0.0105306	0.000130018	0.589777
cg25605313	11	18612735	SPTY2D1	Island	0.0642923	0.0625403	-0.00155988	0.180444	0.0638838	0.0643488	0.00238801	0.0469559
cg21663580	11	2138876	INS-IGF2;INS-IGF2;INS	NA	0.798723	0.803276	0.00370718	0.180444	0.790388	0.795511	0.00328005	0.214145
cg14662210	6	15607594	JARID2	S_Shelf	0.981277	0.980504	-0.000721296	0.180447	0.980105	0.979993	-5.39612e-05	0.91706
cg05948856	3	127118089	LOC100125556;LOC100125556	Island	0.0428475	0.0462817	0.00141343	0.180449	0.0436455	0.0462139	0.000923699	0.372054
cg06051311	1	8316988	SLC45A1	N_Shore	0.982933	0.982107	-0.000511726	0.18045	0.982328	0.982313	0.000128759	0.739837
cg03234661	9	122731493	NA	Island	0.235656	0.244124	0.00597091	0.180451	0.215595	0.227751	0.00928899	0.0274991
cg03870172	6	56768581	DST;DST;DST;DST	NA	0.955862	0.952311	-0.00225033	0.180457	0.953513	0.951998	-0.000346622	0.836369
cg01928807	14	104462308	PLD4;PLD4	NA	0.410903	0.412602	0.00592963	0.180458	0.43306	0.426765	-0.000256334	0.952013
cg18192667	12	111047624	TRAFD1;TRAFD1	Island	0.00394837	0.00358284	-0.000220839	0.180458	0.00425825	0.00365921	-0.000396595	0.244474
cg16541643	7	13997939	ETV1;ETV1	S_Shore	0.0104125	0.00992886	-0.000370618	0.180459	0.0117733	0.0104716	-0.00103153	0.000744625
cg08195448	19	9790709	FBXL12;FBXL12	Island	0.0104666	0.00611643	-0.00421597	0.18046	0.00646273	0.00801501	0.00124461	0.562352
cg15950068	5	115365300	LVRN	NA	0.928099	0.919781	-0.00479076	0.180461	0.919794	0.917195	0.000434659	0.911236
cg00428636	15	87760993	NA	Island	0.0301499	0.0294991	-0.00101343	0.180462	0.0301107	0.0297648	-0.000449604	0.531105
cg05077452	2	119908086	TMEM37	S_Shore	0.82557	0.826836	-0.00440239	0.180464	NA	NA	NA	NA
cg05995135	5	1327702	TERT;TERT	N_Shelf	0.926685	0.925855	-0.00195103	0.180465	0.922046	0.922559	-0.000560764	0.713724
cg12700145	18	573805	NA	S_Shelf	0.965915	0.966792	0.000717473	0.18047	0.965899	0.966496	0.00039745	0.464872
cg12549268	19	3562840	C19orf29;C19orf29	Island	0.921768	0.918378	-0.00324608	0.180474	0.923947	0.918014	-0.00590652	0.0191329
cg04977754	1	51761282	NA	S_Shelf	0.938817	0.935345	-0.00231983	0.180476	0.934419	0.933912	0.000842845	0.603066
cg25324786	3	47798642	SMARCC1	Island	0.00743795	0.00686999	-0.000297141	0.180477	0.00812937	0.00716077	-0.0005989	0.197233
cg10349758	4	174492216	HMGB2;HMGB2;HMGB2	Island	0.0177936	0.0170942	-0.000676788	0.180478	0.0185638	0.0174424	-0.00102599	0.0980742
cg08951452	11	121268762	NA	NA	0.972338	0.971584	-0.000865948	0.180489	0.971558	0.972319	0.000588838	0.37471
cg16200325	17	1081659	NA	S_Shore	0.417757	0.420886	0.00707106	0.180492	0.429755	0.43043	0.00588056	0.274778
cg07419921	6	161780349	PARK2;PARK2;PARK2	NA	0.903907	0.900274	-0.00397231	0.180494	0.894153	0.893894	-0.000517433	0.878841
cg03508409	3	213618	CHL1	Island	0.00521788	0.0046893	-0.000305094	0.180496	0.0053103	0.00460384	-0.000480437	0.176583
cg04776445	17	7529997	TP53;WRAP53;WRAP53;TP53;TP53;TP53	N_Shore	0.00782376	0.00758599	-0.000380324	0.180503	0.00825354	0.00760257	-0.000687191	0.00676837
cg11147154	1	1131995	TNFRSF18;TNFRSF18;TNFRSF18	Island	0.0334573	0.0310636	-0.00140699	0.180506	0.0325621	0.0309409	-0.000749161	0.418854
cg04494197	11	813839	PNPLA2	Island	0.914679	0.917626	0.00172584	0.180507	0.914165	0.916928	0.00158087	0.261306
cg05211640	15	38240223	BUB1B	N_Shore	0.896108	0.895493	-0.00326956	0.180508	0.88225	0.888068	0.0030012	0.244018
cg14432469	19	50928915	NA	S_Shore	0.92944	0.931496	0.00242403	0.180509	0.926938	0.92912	0.00237822	0.170649
cg22459990	22	35502659	RABL4	S_Shore	0.0113255	0.010873	-0.000456601	0.18051	0.0124796	0.0114525	-0.000875891	0.0955899
cg04850423	8	144543226	NA	NA	0.896758	0.89724	-0.00304742	0.180511	0.880883	0.884839	5.2927e-05	0.98329
cg01947862	19	47413652	DEDD2;DEDD2	Island	0.0168082	0.0166503	-0.000385143	0.180511	0.0170036	0.01709	0.000238175	0.445673
cg17400476	11	1322037	NA	NA	0.961493	0.963261	0.00104695	0.180517	0.960952	0.961486	-7.7331e-05	0.925188
cg00232160	2	231610211	C2orf72	N_Shore	0.297017	0.302502	0.00495431	0.180519	0.289077	0.295841	0.00665499	0.072625
cg09257677	4	46085589	GABRA2;GABRA2;GABRA2	N_Shore	0.0114787	0.0119575	0.000540068	0.180521	0.012416	0.0130932	0.000845461	0.0751736
cg09588392	2	171494562	GORASP2	Island	0.00604819	0.00585193	-0.000215691	0.180526	0.00643014	0.00601669	-0.000342469	0.0485624
cg02875130	7	22220645	RAPGEF5	NA	0.956035	0.952998	-0.00217184	0.18053	0.954561	0.953395	-0.000123022	0.944625
cg17032565	10	76861692	NA	S_Shore	0.182913	0.18689	0.00608191	0.18053	0.203286	0.203784	0.00479964	0.284475
cg23709117	3	150952848	COMMD2	Island	0.0306502	0.0314206	0.000693715	0.180531	0.0316326	0.0312882	-4.40388e-05	0.929402
cg18591107	6	109811118	CD164;CD164;CD164;CD164;CD164	S_Shore	0.00497653	0.00480059	-0.0001943	0.180533	0.00519206	0.00481812	-0.000380899	0.00474951
cg14798745	12	52843905	NA	NA	0.938692	0.936638	-0.00173926	0.180542	0.936422	0.937207	0.0010786	0.412032
cg12099191	10	116624867	FAM160B1	NA	0.51698	0.52716	0.0208904	0.180543	0.554985	0.548564	0.0060028	0.692208
cg14440064	5	149949772	NA	NA	0.596138	0.596794	-0.00853275	0.180544	0.564013	0.569986	-0.00548544	0.394315
cg22329153	6	31016685	DPCR1	NA	0.715854	0.720949	0.00495227	0.180544	0.724528	0.725246	0.000459172	0.90563
cg05400732	5	95183897	GLRX;GLRX	NA	0.0220889	0.021847	-0.000764538	0.180547	0.0224498	0.0218029	-0.000718448	0.197525
cg14901232	7	127079625	SND1;SND1	Island	0.110006	0.125286	0.00445823	0.180549	0.120842	0.128158	-0.00555891	0.123393
cg13616581	7	128571333	TSPAN33	N_Shore	0.612184	0.609793	-0.00603863	0.180551	0.587239	0.588659	-0.00332434	0.48448
cg22849427	22	24467997	MYO18B	NA	0.928061	0.930506	0.00159261	0.180552	0.928792	0.930729	0.00110689	0.33053
cg04125962	1	54563310	SSBP3;SSBP3;SSBP3	NA	0.961544	0.965151	0.00352235	0.180553	0.963937	0.96492	0.000603113	0.432833
cg13673779	12	129489113	RIMBP2	NA	0.934392	0.9358	0.00121847	0.180553	0.935522	0.935374	-0.000153713	0.871412
cg18356760	1	5850143	NPHP4	NA	0.896551	0.899484	0.00177163	0.180553	0.89701	0.898828	0.000435197	0.757119
cg03661299	12	108399555	UBE3B;KCTD10;UBE3B	Island	0.0218223	0.0223659	0.000526702	0.180558	0.0226106	0.0218969	-0.000736683	0.0338041
cg23635206	12	54392653	ITGA7	N_Shelf	0.898521	0.902621	0.00227341	0.180559	0.896827	0.900277	0.00154586	0.368569
cg09319621	10	22654450	BMI1	Island	0.0403152	0.0410681	0.000876591	0.18056	0.0403503	0.0403757	9.51038e-05	0.88753
cg15503006	16	2917126	FLYWCH1;FLYWCH1	NA	0.00755543	0.007388	-0.000224658	0.18056	0.00786915	0.00752456	-0.00018904	0.28237
cg00810986	16	12526143	SNX29	NA	0.963294	0.964675	0.000807494	0.180561	0.963353	0.963403	-0.000653416	0.32226
cg07557980	22	45042345	TTC38	Island	0.0277721	0.0276907	-0.000579439	0.180563	0.0274725	0.0275449	4.32328e-06	0.992393
cg05343755	9	139237078	RNF208	Island	0.0127418	0.0134878	0.000378942	0.180564	0.0128606	0.0134342	0.000501822	0.0522284
cg08597056	20	62265908	MYT1	NA	0.915373	0.915219	-0.00220165	0.180564	0.908554	0.91	-0.000641087	0.710731
cg11599569	16	29610981	QPRT	N_Shelf	0.37908	0.371937	-0.00607181	0.180565	0.395015	0.387685	-0.00701417	0.120824
cg01487803	6	2711191	WRNIP1;WRNIP1	Island	0.00616	0.00614288	-0.000168368	0.180567	0.00613549	0.00613379	-0.000102986	0.428558
cg08399929	16	2520834	AMDHD2;CEMP1	N_Shore	0.79687	0.798299	-0.00430031	0.180569	0.786048	0.788366	0.00182844	0.602807
cg07146723	1	36046976	EIF2C4	Island	0.0260087	0.0254814	-0.000693943	0.18057	0.0265844	0.0263956	-0.00012721	0.807156
cg21869704	5	1311955	TERT;TERT	S_Shore	0.927658	0.930575	0.00175846	0.180572	0.922433	0.925822	0.00211905	0.104565
cg25333183	19	62000051	ZIM2;ZIM2;ZIM2	S_Shore	0.956203	0.956995	0.00119305	0.180572	0.955031	0.956709	0.00159079	0.0624958
cg21246431	6	32003182	C2;C2	NA	0.948817	0.946566	-0.00174819	0.180573	0.944864	0.947611	0.0028082	0.0443279
cg10547205	13	23051266	TNFRSF19;TNFRSF19	Island	0.0118818	0.0116442	-0.000342515	0.180573	0.0117979	0.0115594	-3.22811e-05	0.897161
cg22409383	6	74130145	C6orf221	Island	0.969629	0.970546	0.000858336	0.180576	0.968959	0.970175	0.00135704	0.0397159
cg18635645	1	224803028	C1orf95	Island	0.00310524	0.00280278	-0.000175306	0.180578	0.0034069	0.00285339	-0.000393092	0.134035
cg02257681	8	102573922	GRHL2;GRHL2	Island	0.02088	0.0199141	-0.00100664	0.180581	0.0241466	0.0229143	-0.00140565	0.143471
cg11241663	2	254910	ACP1;ACP1;SH3YL1;ACP1;ACP1;ACP1;ACP1;ACP1;SH3YL1	Island	0.00732147	0.00643308	-0.000467523	0.180582	0.00759724	0.00647382	-0.000672632	0.111517
cg13649681	15	38412282	C15orf52	NA	0.949349	0.946467	-0.00210468	0.180582	0.944846	0.945517	0.00158058	0.366812
cg20699200	20	43947175	ZSWIM1	NA	0.114235	0.111641	-0.00317932	0.18059	0.107951	0.10322	-0.00467818	0.044984
cg07060739	3	141136618	CLSTN2	Island	0.0428694	0.0403275	-0.00167776	0.180598	0.045141	0.0419953	-0.00259717	0.0533125
cg25121125	12	52685761	NA	Island	0.229852	0.235057	0.0039717	0.180601	0.237502	0.241253	0.000847667	0.773576
cg03665908	17	68740304	C17orf80;FAM104A;FAM104A;C17orf80;C17orf80	Island	0.026156	0.0265582	0.000767647	0.180604	0.0267547	0.0267317	0.000626533	0.282536
cg10172107	5	1249279	NA	S_Shore	0.83545	0.840404	0.00287448	0.180607	0.83636	0.838737	0.00109258	0.618652
cg05759424	3	50581865	HEMK1	Island	0.035153	0.0346434	-0.000753475	0.180607	0.035102	0.0337345	-0.00162991	0.00286189
cg03276956	12	44947016	SLC38A1;SLC38A1	N_Shore	0.0897899	0.0874415	-0.00604904	0.180607	0.0944377	0.0849782	-0.0127837	0.00163258
cg25027689	12	7058420	C1R	NA	0.96008	0.962197	0.00110963	0.180608	0.954643	0.958118	0.00214738	0.0447142
cg06337342	19	60809898	NA	S_Shore	0.461853	0.461138	-0.00453574	0.180609	0.444303	0.449555	0.000993867	0.776991
cg22459146	5	6874061	NA	N_Shelf	0.054972	0.0516115	-0.00204445	0.180613	0.0542221	0.0529909	-8.638e-05	0.955708
cg04849878	11	46595240	KIAA0652;KIAA0652;KIAA0652;HARBI1;KIAA0652;KIAA0652	Island	0.0468657	0.047459	0.00111867	0.180616	0.0480927	0.0473953	-6.61425e-05	0.932474
cg15772366	11	57065528	SMTNL1	NA	0.924727	0.924438	-0.00168906	0.18062	0.922816	0.919713	-0.00427865	0.00236344
cg25827022	6	170244086	NA	Island	0.988336	0.989277	0.000374959	0.180621	0.987807	0.988833	0.000466733	0.217853
cg26194447	5	79740199	ZFYVE16;ZFYVE16	Island	0.00811446	0.0079825	-0.000234304	0.180622	0.00820617	0.00821106	-7.88321e-05	0.692619
cg24360197	11	44952744	LOC221122	NA	0.739365	0.732443	-0.00645616	0.180623	0.730512	0.737153	0.00969259	0.0456904
cg20277356	9	831636	DMRT1	Island	0.00264252	0.00240963	-0.000136022	0.180626	0.00295135	0.0024953	-0.000320357	0.268356
cg01232668	2	26248962	FAM59B	Island	0.0116511	0.0123626	0.000437729	0.180626	0.0122464	0.0120961	-0.000272448	0.400389
cg24532523	1	70593378	HHLA3;ANKRD13C;HHLA3;HHLA3;HHLA3	S_Shore	0.0337977	0.0308805	-0.00194553	0.180628	0.0333723	0.0318599	-0.000675796	0.625332
cg05867307	2	241160966	RNPEPL1	N_Shore	0.974228	0.974791	0.000623195	0.18063	0.974	0.974572	0.000572519	0.251726
cg24445674	19	17716970	NA	N_Shelf	0.97666	0.978352	0.000749225	0.18063	0.975523	0.977718	0.00106247	0.0864543
cg02306730	2	62858916	EHBP1;EHBP1;EHBP1;EHBP1	NA	0.924619	0.921087	-0.00313802	0.180636	0.920308	0.918489	-0.00161883	0.505118
cg10510557	16	88638299	LOC100130015;GAS8;LOC100130015;GAS8	NA	0.792621	0.792929	-0.00964738	0.180637	NA	NA	NA	NA
cg19809052	22	17280453	PRODH	NA	0.859257	0.864004	0.00306028	0.180638	0.851662	0.856224	0.00159159	0.508183
cg23066057	2	222880041	NA	S_Shore	0.0296843	0.0285136	-0.00092427	0.18064	0.0334897	0.0320641	-0.000753382	0.327281
cg25296860	3	140591230	COPB2;COPB2	Island	0.00763826	0.00694102	-0.000358246	0.18064	0.00824421	0.00709512	-0.000775634	0.0704453
cg22537682	2	222251632	NA	NA	0.620327	0.604456	-0.0085145	0.180642	0.630341	0.612487	-0.0081813	0.181055
cg26965012	1	148532935	MRPS21;MRPS21;MRPS21;MRPS21	N_Shore	0.00702061	0.00681731	-0.000312237	0.180643	0.007711	0.00718492	-0.000453779	0.08668
cg27341045	16	67234058	NA	Island	0.238878	0.245914	0.00847695	0.180644	0.283032	0.282317	0.00435979	0.501499
cg04643909	1	109958205	GNAT2	NA	0.949116	0.94663	-0.00223207	0.180647	0.939261	0.938649	-0.000492448	0.798743
cg16697775	13	72254507	DIS3;DIS3;PIBF1	Island	0.0089117	0.00860437	-0.000374918	0.180654	0.00919217	0.00867472	-0.000577846	0.0360166
cg09619624	8	83444598	NA	NA	0.978699	0.977915	-0.000774083	0.180655	0.977503	0.97788	0.000315071	0.607298
cg07561547	14	56926819	NAA30	Island	0.0112534	0.0109227	-0.000374982	0.180657	0.0122417	0.0118377	-0.000242596	0.406277
cg10437577	17	73931020	PGS1	N_Shelf	0.972384	0.971737	-0.000876423	0.180661	0.970606	0.971321	0.000546125	0.43138
cg13547132	1	200065082	IPO9	Island	0.0139462	0.0146425	0.000384948	0.180662	0.0145774	0.0144323	-0.000337169	0.22709
cg13021192	5	111121654	C5orf13;C5orf13;C5orf13;C5orf13;C5orf13;C5orf13;C5orf13;C5orf13;C5orf13;C5orf13;C5orf13;C5orf13	Island	0.00610474	0.00552113	-0.00031233	0.180663	0.00641276	0.00558846	-0.000629257	0.0653277
cg14531576	7	50829043	GRB10	Island	0.00760679	0.00745582	-0.000308102	0.180663	0.00758256	0.00711268	-0.000435026	0.021619
cg25308322	8	114127892	CSMD3;CSMD3;CSMD3	NA	0.858	0.866934	0.00469739	0.180664	0.856576	0.865117	0.00681519	0.0853467
cg23641722	5	132193798	NA	Island	0.00623417	0.00587719	-0.000315909	0.180666	0.00681725	0.00607095	-0.000650922	0.0929233
cg03356157	3	132050812	NA	NA	0.0253295	0.024177	-0.00127083	0.180667	0.0219293	0.0201743	-0.00168026	0.0010819
cg24472939	6	36463105	ETV7	N_Shore	0.0118861	0.0114626	-0.000596001	0.180668	0.0135713	0.0122012	-0.00130869	0.00507808
cg22924060	15	38438328	DISP2	Island	0.044411	0.0424409	-0.00153759	0.180671	0.0495738	0.0472168	-0.00135856	0.259655
cg27285197	7	157404373	PTPRN2;PTPRN2;PTPRN2	NA	0.971728	0.969545	-0.00143662	0.180671	0.970589	0.969896	-0.000313317	0.748818
cg05879527	8	21629562	GFRA2;GFRA2;GFRA2	NA	0.979051	0.978372	-0.000715499	0.180673	0.97784	0.978741	0.000943871	0.0885625
cg21128553	2	61146772	KIAA1841;KIAA1841	Island	0.0130102	0.0137666	0.000365175	0.180676	0.0135804	0.0133718	-0.000381495	0.171038
cg18162674	11	6600385	DCHS1	NA	0.916411	0.918185	0.00134322	0.180678	0.917454	0.917239	-0.000638684	0.525462
cg10585462	1	36462347	THRAP3	Island	0.00985899	0.00967234	-0.000306312	0.180685	0.0100048	0.00954701	-0.000364059	0.0825555
cg11756873	6	33192906	HLA-DPB2	Island	0.0303982	0.0334812	0.00284048	0.180686	0.0315866	0.0341491	0.00252852	0.25015
cg05717959	12	55767876	NAB2	Island	0.013037	0.0127457	-0.000385282	0.180687	0.0132053	0.0129899	-0.000260016	0.320832
cg25134071	16	1955050	SNHG9;RPS2;SNORA78	Island	0.0152815	0.0159426	0.000376605	0.180699	0.0155932	0.015673	-3.1422e-05	0.908523
cg07144715	6	138241790	TNFAIP3	NA	0.964299	0.962672	-0.00141218	0.180703	0.962617	0.963563	0.000896295	0.401841
cg26931862	12	6894382	ENO2	S_Shore	0.0283912	0.0278296	-0.000795574	0.180707	0.0305791	0.0300493	-0.000531453	0.405948
cg02873885	13	97628117	RNF113B;FARP1;FARP1	S_Shore	0.97479	0.974409	-0.000647253	0.180718	0.973925	0.974068	-3.75136e-05	0.938085
cg03377980	20	41417428	NA	NA	0.866115	0.869254	0.00239919	0.180721	0.864818	0.867473	0.00188616	0.29949
cg12187213	1	110752062	HBXIP;HBXIP	Island	0.0118389	0.0116484	-0.00034367	0.18073	0.0126038	0.0118321	-0.000607501	0.0254177
cg22950982	14	75072193	BATF	NA	0.8622	0.863144	-0.00406942	0.180733	0.829869	0.851082	0.0129039	0.000100022
cg25685262	7	128571655	TSPAN33	N_Shore	0.0184999	0.0179156	-0.0012385	0.180734	0.0176676	0.017576	-0.000374751	0.660283
cg16191656	7	100077700	TFR2	NA	0.804236	0.79814	-0.00546616	0.180734	0.793006	0.805523	0.01322	0.00048506
cg20973735	19	7487414	ZNF358	Island	0.0197885	0.0206836	0.000625989	0.180736	0.0192854	0.0195742	4.05397e-05	0.931724
cg05554936	2	40210286	SLC8A1;SLC8A1;SLC8A1;SLC8A1	NA	0.943957	0.94558	0.0011711	0.180737	0.946316	0.946035	-0.00077682	0.358248
cg12726300	2	39201081	SOS1;SOS1	Island	0.00368381	0.00322281	-0.000227681	0.180738	0.00388897	0.00322464	-0.000388415	0.147733
cg17639959	19	50662349	FOSB;FOSB	N_Shore	0.197328	0.192954	-0.00524005	0.180741	0.188487	0.187295	-0.00266925	0.484407
cg18522518	3	30622729	TGFBR2;TGFBR2	N_Shore	0.0091118	0.0087953	-0.000386726	0.180741	0.0088333	0.00847293	-0.000235547	0.460992
cg00075589	8	800816	NA	NA	0.966875	0.968069	0.000788604	0.180741	0.966775	0.96783	0.000740776	0.194461
cg08029329	13	97919359	STK24;STK24	NA	0.979577	0.97943	-0.000537531	0.180742	0.979271	0.979765	0.000173082	0.64629
cg11746846	15	68171286	TLE3;TLE3;TLE3	N_Shelf	0.96933	0.967709	-0.00123485	0.180743	0.962783	0.963658	0.000915869	0.40749
cg08655589	6	109165961	NA	NA	0.952383	0.951611	-0.00168777	0.180745	0.951319	0.952399	0.000415753	0.732121
cg09112476	1	7927695	NA	S_Shelf	0.211445	0.211441	0.00794921	0.180746	0.24916	0.241092	0.000943855	0.884366
cg05568454	2	96538639	NEURL3	S_Shore	0.715684	0.726185	0.00470099	0.180751	0.695917	0.708847	0.00671077	0.0678208
cg16648632	11	2292642	TSPAN32	NA	0.867022	0.872916	0.00379787	0.180757	0.852295	0.859867	0.0042007	0.168682
cg18159583	3	57208151	HESX1	NA	0.969328	0.967277	-0.00165243	0.180764	0.967541	0.966703	-0.000633138	0.60615
ch.9.750163F	20	60225112	HRH3	Island	0.879882	0.8802	-0.00212268	0.180769	0.877053	0.878843	0.000544534	0.73675
cg22891539	8	31011028	WRN;PURG;PURG;WRN	NA	0.0703452	0.0677339	-0.00182576	0.18077	0.0699992	0.0695646	0.00232165	0.0949189
cg02064106	7	29569852	PRR15	Island	0.00679675	0.00620839	-0.000336858	0.180777	0.00709629	0.00630253	-0.000469002	0.182314
ch.10.10520798F	9	90364292	NXNL2	NA	0.96585	0.965217	-0.000812418	0.180778	0.964969	0.964601	-0.000219467	0.722955
cg22354030	1	59535113	FGGY;FGGY	Island	0.0101067	0.00982989	-0.000328901	0.18078	0.0102266	0.00972628	-0.000458178	0.0591836
cg22439359	6	154768450	CNKSR3	NA	0.949283	0.947589	-0.00168599	0.180782	0.949035	0.94853	-0.000915504	0.422214
cg24769295	2	201713011	CFLAR;CFLAR;CFLAR	NA	0.970092	0.972413	0.00103383	0.180782	0.971592	0.972401	-0.000248913	0.763485
cg25390352	5	134402592	NA	Island	0.0103748	0.00939356	-0.000566886	0.180783	0.0110847	0.00987928	-0.000949074	0.0707603
cg06161414	1	163870313	MGST3	S_Shelf	0.952334	0.947841	-0.00269387	0.180786	0.95076	0.947509	-0.00163091	0.432436
cg09596027	6	1328063	NA	Island	0.0215722	0.0204106	-0.000769075	0.180787	0.0231018	0.0208618	-0.00112983	0.0522579
cg20793809	13	113162584	DCUN1D2	NA	0.811697	0.815095	0.00334	0.180789	0.815442	0.812553	-0.00322944	0.22815
cg10964421	18	53405162	FECH;FECH	S_Shore	0.00482671	0.00464515	-0.000208167	0.18079	0.00512128	0.00456679	-0.00048978	0.000547207
cg18048071	1	149960732	C1orf230	Island	0.00377859	0.00336819	-0.00023417	0.180793	0.00422879	0.00350952	-0.000478327	0.135874
cg23130076	1	210848404	ATF3;ATF3;ATF3	Island	0.0245786	0.0241932	-0.000576252	0.180794	0.0248748	0.0246231	-3.56051e-05	0.937375
cg01437161	6	28519258	ZSCAN23	NA	0.0259617	0.025551	-0.000855343	0.180795	0.0280818	0.0255209	-0.00248947	0.000186461
cg26747317	19	590566	FGF22	Island	0.0078321	0.00631896	-0.00129342	0.180797	0.00738372	0.00650303	-0.00060191	0.138087
cg22878441	11	32411768	WT1;WT1;WT1;WT1	Island	0.0282023	0.0272324	-0.000951687	0.180799	0.0316953	0.0319139	0.000578781	0.487343
cg17466841	6	20642575	CDKAL1	NA	0.00647366	0.00629807	-0.000257889	0.180801	0.0070207	0.00621197	-0.000817667	0.000150771
cg09571972	16	23419356	GGA2	NA	0.728406	0.729323	-0.00476004	0.180806	0.698313	0.699943	-0.0053753	0.141233
cg27634258	1	239858352	OPN3	NA	0.96271	0.960405	-0.00170554	0.180806	0.961519	0.960608	-0.000494243	0.681864
cg12475921	5	157218515	CLINT1	Island	0.00835099	0.00820814	-0.0004564	0.18081	0.00924188	0.0082851	-0.00106941	0.0104222
cg15105206	7	99439628	NA	NA	0.615124	0.619229	0.00618418	0.180816	0.631602	0.635927	0.00785035	0.0994755
cg05986067	3	130630267	C3orf25	Island	0.0134645	0.0138249	0.000312392	0.180819	0.0138092	0.0137795	9.97631e-05	0.685388
cg25568061	11	73882548	LIPT2	S_Shore	0.0105156	0.010095	-0.000322147	0.18082	0.0108923	0.0101728	-0.000516565	0.0492402
cg04706995	8	10809980	XKR6	NA	0.931934	0.934639	0.00148651	0.180822	0.932577	0.933683	-0.000268148	0.819709
cg18988412	2	216945281	44624	Island	0.00397533	0.0036701	-0.000203697	0.180824	0.00491544	0.00447321	-0.000229716	0.501823
cg24597073	8	77757389	ZFHX4;LOC100192378	Island	0.0119582	0.0109077	-0.000712966	0.180825	0.0130529	0.0110892	-0.0016495	0.00420792
cg07531121	12	48421389	TMBIM6;TMBIM6	Island	0.0165625	0.0175176	0.000573651	0.180828	0.0172688	0.0169251	-0.000653267	0.123724
cg16675029	14	102611920	NA	Island	0.00739768	0.00678115	-0.000393898	0.18083	0.00780919	0.00700385	-0.000463127	0.232561
cg19868125	2	120153106	TMEM177;TMEM177;TMEM177	Island	0.0290681	0.0299274	0.000663068	0.180832	0.0300897	0.0291438	-0.00107472	0.0254188
cg17128461	2	16554315	NA	S_Shore	0.944744	0.946401	0.00114687	0.180833	0.944739	0.945327	0.000520537	0.541921
cg14603345	4	96689607	UNC5C	Island	0.00648552	0.006086	-0.000295784	0.180843	0.00680042	0.00615239	-0.000487001	0.0058925
cg11652496	5	70787175	BDP1	Island	0.00786724	0.00763573	-0.000254364	0.18085	0.00819377	0.00773445	-0.000346424	0.0768512
cg12588638	10	6059627	IL15RA;IL15RA	Island	0.0139954	0.0144761	0.000341334	0.180855	0.0143362	0.0142036	-0.000176825	0.476596
cg06291595	16	25494357	NA	NA	0.49976	0.507342	0.00745604	0.180855	0.49625	0.501318	0.00438148	0.431955
cg21985251	16	66257720	C16orf86;C16orf48	Island	0.00864827	0.00911781	0.000257869	0.180857	0.00908905	0.00867866	-0.000464448	0.0307141
cg17085542	15	63366610	PARP16	S_Shore	0.0662633	0.0677639	0.00151365	0.18086	0.0643794	0.0679017	0.00340602	0.00119526
cg25110734	7	148108687	CUL1	N_Shelf	0.971896	0.97589	0.00444011	0.180864	0.970422	0.975499	0.00553219	0.103121
cg09588474	2	220012010	SPEG	N_Shelf	0.941262	0.93678	-0.0028873	0.180869	0.936784	0.938027	0.00211552	0.315918
cg24963810	2	47696426	NA	NA	0.978335	0.977591	-0.000684478	0.180871	0.977113	0.977314	0.000246846	0.628057
cg19045894	16	68527119	WWP2;WWP2	NA	0.976346	0.97699	0.000611762	0.180878	0.97667	0.977154	0.000490717	0.259035
cg17286640	18	12692739	PSMG2;CEP76	Island	0.00412826	0.00368184	-0.000251712	0.180879	0.00449808	0.0039082	-0.000351645	0.263438
cg19215677	14	54728002	DLGAP5;DLGAP5;DLGAP5;DLGAP5	Island	0.0135474	0.0146645	0.000637252	0.180879	0.0145586	0.0144834	-0.00035704	0.46598
cg01511804	8	31011260	PURG;PURG;WRN	NA	0.00458672	0.00442114	-0.000161428	0.180886	0.00495342	0.004503	-0.000379394	0.0038158
cg11553793	12	116021794	TESC;TESC;TESC	Island	0.00543547	0.00529607	-0.000179801	0.180898	0.00559175	0.00545559	-6.65719e-05	0.606521
cg24544512	10	134709963	NA	N_Shore	0.883015	0.883974	-0.00337415	0.180898	0.862332	0.867808	-9.52907e-05	0.971313
cg23224405	2	101965435	NA	NA	0.0130089	0.0124546	-0.000483153	0.180899	0.0155274	0.0142094	-0.00125047	0.00490811
cg11945372	1	244796082	CNST;TFB2M;CNST;TFB2M	Island	0.00557582	0.00535732	-0.000201111	0.1809	0.00573733	0.00533968	-0.000270013	0.0551401
cg10550166	6	138697598	KIAA1244	NA	0.959011	0.960258	0.00102298	0.180905	0.959632	0.959991	1.38754e-05	0.983889
cg04599533	22	48999855	TUBGCP6	Island	0.962719	0.963824	0.000833579	0.180906	0.962647	0.963221	0.000486087	0.437473
cg25974897	12	50631238	ACVR1B;ACVR1B;ACVR1B	N_Shore	0.00598689	0.00571793	-0.000304224	0.180906	0.00616154	0.0056363	-0.000438229	0.0710962
cg02151754	6	38218076	ZFAND3	NA	0.968348	0.969738	0.000770551	0.180909	0.969561	0.969898	-0.000179192	0.729143
cg09972077	5	103970296	NA	NA	0.977103	0.978377	0.00141297	0.180914	0.977207	0.978015	0.0010321	0.246117
cg13115661	1	157439840	DARC	NA	0.950373	0.950249	-0.00117774	0.180915	0.949319	0.949413	-0.000300919	0.735713
cg18413449	10	62164551	NA	S_Shore	0.968928	0.971532	0.00295958	0.180918	0.967265	0.97008	0.00287879	0.200688
cg13795627	7	1092844	GPER;C7orf50;C7orf50;GPER;C7orf50;GPER	N_Shore	0.826714	0.827129	-0.00346392	0.18092	0.818031	0.824488	0.00219692	0.393202
cg10769393	1	55278602	PCSK9	Island	0.0547946	0.0524547	-0.0031165	0.18092	0.0522304	0.0497726	-0.00381978	0.102063
cg26142262	14	60189015	NA	S_Shelf	0.0162863	0.0169306	0.000464421	0.180922	0.0168767	0.0169007	-0.000167137	0.629901
cg05444434	4	971041	IDUA;SLC26A1	Island	0.00305388	0.00279491	-0.000173148	0.180923	0.00336299	0.00285711	-0.000349167	0.216736
cg16541998	1	85816383	DDAH1;DDAH1	S_Shore	0.185136	0.185076	0.00687889	0.180924	0.228554	0.224248	0.00419208	0.45049
cg15023858	20	16499581	KIF16B	N_Shelf	0.918154	0.919522	0.0014649	0.180928	0.919529	0.918117	-0.00176393	0.0935331
cg02620470	18	48120546	DCC;DCC	N_Shore	0.0149955	0.0144746	-0.000707439	0.180936	0.0167475	0.0148712	-0.00184057	0.00141164
cg12774432	1	149297919	CDC42SE1;CDC42SE1;MLLT11	N_Shore	0.00858526	0.00828298	-0.000322406	0.180945	0.00772437	0.00772596	1.22174e-05	0.953923
cg12781218	2	188567135	NA	NA	0.965876	0.96219	-0.00353824	0.180947	0.964052	0.964793	0.000596583	0.44973
cg10156366	9	136813529	COL5A1	NA	0.818436	0.829124	0.00994377	0.180947	0.823122	0.827116	0.00606332	0.412867
cg17510957	7	102577642	NAPEPLD;NAPEPLD	S_Shore	0.950155	0.94897	-0.00321818	0.18095	0.942388	0.942501	-0.00169671	0.362022
cg21646557	4	71923672	GRSF1;GRSF1	Island	0.0054907	0.00503167	-0.000295377	0.180968	0.00598164	0.00515969	-0.000553617	0.0908956
cg01325029	1	204390076	AVPR1B	N_Shore	0.0211867	0.021674	0.00114644	0.180969	0.0233808	0.0244998	0.00242548	0.0291375
cg05143954	2	202354153	ALS2;ALS2	Island	0.00403278	0.00389891	-0.000150108	0.18097	0.00434534	0.00394343	-0.000369533	0.00172404
cg25491987	13	44666901	KCTD4;GTF2F2	NA	0.87855	0.880495	-0.0037206	0.180972	0.861698	0.860276	-0.00732392	0.0105582
cg01435574	22	37370580	LOC646851	NA	0.96133	0.962639	0.000968222	0.180973	0.960984	0.962065	0.000747313	0.301037
cg08915824	7	43060921	NA	NA	0.953743	0.954998	0.00133856	0.180973	0.955662	0.957617	0.00198882	0.0259741
cg14890922	1	45862756	CCDC17	S_Shore	0.942978	0.941853	-0.0023263	0.180974	0.935132	0.937009	0.000601069	0.738992
cg22641425	11	68915516	NA	NA	0.933659	0.936323	0.00160666	0.180974	0.933013	0.934307	6.05869e-05	0.95812
cg21384203	12	70662820	TPH2	NA	0.960991	0.958132	-0.00201467	0.180976	0.958634	0.957845	-0.000364781	0.824709
cg07744822	16	27260915	IL4R;IL4R	NA	0.97546	0.973114	-0.00216858	0.180978	0.973677	0.972994	-0.000520524	0.731613
cg13729392	10	118990628	SLC18A2	Island	0.0325134	0.0339235	0.0011452	0.180983	0.0329607	0.0331068	-0.000142865	0.84812
cg22263420	17	77988694	HEXDC	S_Shore	0.941755	0.94319	0.00131767	0.180987	0.943056	0.94366	7.44262e-05	0.936909
cg01045612	14	51604928	NID2	Island	0.0108012	0.0111435	0.000241155	0.180989	0.0110301	0.0111471	5.26777e-05	0.772266
cg20656116	12	43896056	ANO6;ANO6;ANO6;ANO6;ANO6;PLEKHA9	Island	0.0157549	0.015562	-0.000365091	0.180989	0.0158241	0.0159295	-7.68665e-05	0.789819
cg06707343	1	199516808	NA	N_Shelf	0.971417	0.972597	0.000718965	0.18099	0.970662	0.971381	0.000473142	0.370323
cg21021052	14	103694491	KIF26A	N_Shore	0.973999	0.975508	0.00137302	0.180992	0.973354	0.975517	0.00201658	0.0397367
cg12918213	10	17536245	ST8SIA6	Island	0.024293	0.0235291	-0.000735425	0.180994	0.0257829	0.0236086	-0.00230397	0.000150876
cg21099624	7	133016074	EXOC4	NA	0.963768	0.962338	-0.0013391	0.180994	0.962653	0.962416	-0.000166754	0.863226
cg17268932	19	42689543	ZNF793	N_Shore	0.0129609	0.0172686	0.00288363	0.180996	0.0124966	0.0107552	-0.00230895	0.0552301
cg21088420	5	179167815	SQSTM1;SQSTM1;MGAT4B	S_Shore	0.97287	0.972178	-0.000769557	0.180999	0.972028	0.971637	-0.00042964	0.485543
cg17095753	4	153675597	FBXW7;FBXW7	Island	0.0169903	0.0170662	0.000411317	0.181	0.0169486	0.0172402	0.000762799	0.0215967
cg10317175	14	75521661	C14orf179;C14orf179	N_Shore	0.0106592	0.010402	-0.000588279	0.181001	0.0130396	0.0122175	-0.000648256	0.211279
cg02825985	11	636580	DEAF1	S_Shelf	0.953306	0.954006	0.00177652	0.181001	0.955797	0.958407	0.00312553	0.0103657
cg15388210	20	29922273	TTLL9;DUSP15;DUSP15;DUSP15;TTLL9	Island	0.0281746	0.0290462	0.000526836	0.181003	0.0292786	0.0291289	4.82266e-05	0.908428
cg01912984	14	68331414	C14orf181;C14orf181	Island	0.0202783	0.0195033	-0.000745246	0.181005	0.0227374	0.0201127	-0.00152293	0.0118474
cg04991805	10	106388806	NA	N_Shore	0.00610597	0.00554604	-0.00030074	0.181005	0.00697507	0.00595088	-0.000696381	0.0832549
cg22429822	14	98897732	NA	NA	0.902872	0.906491	0.00194812	0.181006	0.902073	0.906576	0.00406587	0.00991246
cg24318032	7	27242150	NA	Island	0.0340349	0.0328105	-0.0011671	0.181008	0.0372066	0.0352463	-0.00155524	0.144903
cg19094555	15	55469649	CGNL1	NA	0.97183	0.970405	-0.000999902	0.18101	0.970074	0.969552	-0.00016541	0.8327
cg19331988	7	157045739	PTPRN2;PTPRN2;PTPRN2	N_Shore	0.959032	0.95855	-0.0010379	0.181011	0.958597	0.957862	-0.00154861	0.0384226
cg14372466	2	188971184	GULP1	NA	0.959856	0.95657	-0.00189329	0.181011	0.95795	0.95632	-0.000571738	0.705251
cg26416381	9	138425910	SDCCAG3;SDCCAG3;PMPCA;SDCCAG3	S_Shore	0.715712	0.718017	-0.0056093	0.181013	0.680663	0.685149	-0.00399141	0.353918
cg07893149	2	43911322	ABCG5	N_Shore	0.893111	0.895668	0.00289973	0.18102	0.88709	0.891696	0.00449587	0.0390569
cg19418190	10	11614309	USP6NL;USP6NL	NA	0.960033	0.957711	-0.00137617	0.181023	0.95946	0.959413	0.000676387	0.54792
cg11294551	12	48009977	TROAP	N_Shelf	0.97531	0.973834	-0.000982199	0.181023	0.972936	0.973114	0.000454394	0.579705
cg01365188	15	49812988	LYSMD2;LYSMD2	N_Shelf	0.963448	0.960395	-0.00186636	0.181026	0.960068	0.959637	0.000577418	0.694344
cg13647973	1	232681457	TARBP1	Island	0.00279013	0.00250609	-0.00018062	0.181027	0.00306954	0.00260435	-0.000317967	0.237161
cg26509138	16	67723817	CHTF8;CHTF8;CIRH1A;CHTF8;CHTF8	N_Shore	0.00681567	0.00610193	-0.000368709	0.18103	0.00720313	0.00626178	-0.000604237	0.146134
cg14968543	5	14926039	ANKH	S_Shore	0.0210133	0.0220289	0.000988972	0.181032	0.0231081	0.0225302	-0.000574379	0.452847
cg18685883	14	103506171	TDRD9	NA	0.969149	0.967779	-0.00127993	0.181033	0.966859	0.9678	0.000876785	0.336235
cg05177932	13	34248760	NA	NA	0.91743	0.914779	-0.00249847	0.181036	0.915827	0.91577	0.000152494	0.937398
cg12188903	3	172109288	EIF5A2	Island	0.00658282	0.00601507	-0.000303178	0.181039	0.00713273	0.00640801	-0.000407413	0.31246
cg00222291	1	15637652	CTRC	NA	0.743878	0.745564	-0.00398722	0.181042	0.73621	0.744302	0.00329515	0.285941
cg06709828	2	131916457	LOC401010	N_Shelf	0.967061	0.968167	0.000760328	0.181043	0.966711	0.967892	0.000889758	0.1158
cg17144760	17	42252511	WNT3	S_Shore	0.350205	0.355436	0.00860181	0.181046	0.387603	0.386191	0.00472215	0.45432
cg10959408	4	188047777	NA	S_Shore	0.898738	0.900626	0.0020165	0.181046	0.902773	0.902516	0.00010861	0.935648
cg07006091	1	160099773	ATF6	NA	0.981105	0.980315	-0.000695197	0.181048	0.980081	0.980034	-3.89895e-05	0.943407
cg22674497	14	52243247	PSMC6	N_Shore	0.0561997	0.0546896	-0.00118532	0.181052	0.0564389	0.0547131	-0.000646713	0.477696
cg12825880	15	29071705	MTMR10	Island	0.0137673	0.0131327	-0.000583077	0.181054	0.0137836	0.0129526	-0.000314572	0.472364
cg03816593	9	139256026	TUBB2C	Island	0.020232	0.0215826	0.000679761	0.181055	0.0214487	0.0210884	-0.000481442	0.354651
cg16410656	1	29458440	PTPRU;PTPRU;PTPRU	N_Shore	0.344785	0.349179	0.00703205	0.181059	0.378695	0.373775	0.000258846	0.961486
cg16466750	4	134288859	PCDH10;PCDH10	Island	0.0230236	0.0221705	-0.000607781	0.181061	0.0236317	0.0227818	-0.000787201	0.0799502
cg13935548	6	26164674	HIST1H1C;HIST1H1C	Island	0.0675744	0.0686676	0.00154658	0.181061	0.0717243	0.0677411	-0.00310545	0.0110924
cg27262412	15	50293655	MYO5C	NA	0.967998	0.969347	0.00081281	0.181062	0.96899	0.969698	0.000136354	0.807587
cg02432528	6	33530675	ZBTB9	S_Shore	0.0163404	0.0158259	-0.000628637	0.181063	0.0173004	0.0152264	-0.00169942	0.00259805
cg14298780	3	196959669	MUC4;MUC4;MUC4	N_Shelf	0.956528	0.957574	0.00104092	0.181072	0.956073	0.956647	0.000186464	0.812103
cg16762072	17	17758187	TOM1L2;TOM1L2	NA	0.374691	0.375177	-0.00505517	0.181075	0.349328	0.350777	-0.00468095	0.210606
cg11141437	11	10671936	MRVI1;MRVI1;MRVI1;MRVI1;MRVI1	NA	0.957018	0.959481	0.0015457	0.181083	0.956274	0.957235	-0.000106826	0.929084
cg15224383	2	172675354	DLX2	Island	0.0104282	0.00944188	-0.000460853	0.181084	0.0109788	0.00971666	-0.000645848	0.185503
cg17774305	1	200875311	SYT2;SYT2	N_Shelf	0.959019	0.961695	0.00112972	0.181085	0.95892	0.961607	0.000892007	0.349353
cg02182354	19	45974930	MIA;RAB4B	N_Shore	0.296478	0.299249	0.0059057	0.181087	0.315277	0.314799	0.00474701	0.280444
cg20246331	9	89313366	DAPK1	NA	0.952063	0.949584	-0.00213455	0.18109	0.949467	0.949069	0.000275723	0.85541
cg13415773	8	11574310	NA	Island	0.0348694	0.0316677	-0.00119223	0.181094	0.0369775	0.0342693	-0.00110092	0.29986
cg16703193	8	20174303	NA	NA	0.841054	0.84555	0.00279905	0.181097	0.834385	0.840339	0.00413947	0.0478506
ch.16.55305377R	19	58929567	MIR518D	NA	0.640227	0.648709	0.00490475	0.181097	0.614118	0.618306	0.0011661	0.761134
cg00078996	15	80341941	EFTUD1;FAM154B;EFTUD1	Island	0.00726844	0.00710008	-0.000221026	0.181104	0.00748306	0.00716802	-0.00022511	0.177754
cg18650219	12	52024826	NA	Island	0.00564079	0.00513984	-0.000265374	0.181104	0.00612267	0.00542594	-0.000327407	0.409424
cg26915618	3	99859264	NA	S_Shore	0.0289291	0.0263231	-0.00202223	0.181104	0.0280217	0.0265519	-0.000470505	0.768604
cg13455597	2	100673860	NA	NA	0.763265	0.753834	-0.00589585	0.18111	0.752967	0.751102	0.000358686	0.934202
cg15488822	6	168985335	NA	S_Shore	0.896972	0.89967	0.00180799	0.181111	0.895442	0.896503	2.3799e-05	0.986479
cg22813744	4	177159550	GPM6A;GPM6A	Island	0.07637	0.0797207	0.00196985	0.181111	0.0754657	0.0790941	0.00353164	0.0190006
cg07023527	1	9167152	NA	S_Shore	0.955478	0.952878	-0.00185252	0.181113	0.950563	0.951506	0.00141497	0.352011
cg23283590	2	215885086	ATIC;ATIC	Island	0.0210851	0.0217305	0.00046883	0.181115	0.0217399	0.0217117	0.000167429	0.655288
cg20618996	16	71684963	HTA	NA	0.893482	0.892282	-0.00324608	0.181117	0.886083	0.889233	0.00120033	0.653587
cg27437944	8	54326175	OPRK1	Island	0.00942828	0.00908842	-0.000349898	0.181118	0.00921552	0.00886608	-0.000223163	0.356909
cg11236879	6	7834013	TXNDC5;TXNDC5	NA	0.980742	0.982187	0.00064337	0.18112	0.980336	0.982038	0.000894838	0.0987707
cg26869412	19	55520916	KCNC3	Island	0.0365005	0.0375896	0.000971935	0.181121	0.0375563	0.0378853	0.001301	0.0952547
cg01056398	20	32568045	DYNLRB1	Island	0.00782822	0.00765753	-0.000227339	0.181121	0.00787466	0.00769649	-0.000130019	0.469441
cg26811313	14	59013703	C14orf149	NA	0.968856	0.967678	-0.00105783	0.181124	0.967708	0.967045	-0.000605745	0.439015
cg08130265	8	144743304	EEF1D;EEF1D;EEF1D;EEF1D;EEF1D;EEF1D;EEF1D	N_Shelf	0.966109	0.96758	0.00210508	0.181126	0.968341	0.968452	0.000333275	0.799182
cg17671199	2	26579887	OTOF	Island	0.00764344	0.00753966	-0.000214652	0.181127	0.00782954	0.00769095	-9.5106e-05	0.571382
cg12113251	6	30402174	TRIM39;HCG18;HCG18;TRIM39	Island	0.0279318	0.0270081	-0.000893203	0.181129	0.0290876	0.0287348	-0.000101734	0.869702
cg18535455	18	66024041	RTTN	Island	0.0123232	0.011694	-0.000456232	0.181129	0.0126077	0.0115166	-0.000579333	0.064271
cg24951989	2	173308631	LOC91149;RAPGEF4	Island	0.0629772	0.0662904	0.00219492	0.181131	0.0673765	0.0632422	-0.00497006	0.00288469
cg23821074	16	30993477	ZNF668;ZNF646	Island	0.00500634	0.00440383	-0.000356698	0.181137	0.00533533	0.00443693	-0.000634781	0.0662202
cg26343883	3	102473471	IMPG2	NA	0.912403	0.911202	-0.00280975	0.18114	0.908046	0.906464	-0.00330897	0.101633
cg06937829	19	43591434	FAM98C	NA	0.97261	0.969831	-0.00295067	0.181141	0.971173	0.969771	-0.00161699	0.458551
cg09859768	1	36169486	EIF2C3;EIF2C3;EIF2C3;EIF2C3	Island	0.0347501	0.0354876	0.000981293	0.181144	0.0368883	0.0343291	-0.00236453	0.00236137
cg23322112	5	134756681	H2AFY;H2AFY;H2AFY;H2AFY	NA	0.966155	0.963579	-0.00206162	0.181146	0.963947	0.963794	0.000386044	0.784258
cg07850418	13	73560466	KLF12	NA	0.969775	0.967658	-0.00149857	0.181147	0.968363	0.967486	-0.000462061	0.691856
cg14384283	1	232575864	C1orf31	Island	0.00679621	0.00653456	-0.00027392	0.181149	0.00742587	0.00683257	-0.000560322	0.010459
cg13763729	14	30746079	HECTD1;HECTD1	Island	0.0192276	0.0198173	0.000387181	0.18115	0.0200534	0.019733	-0.000255367	0.411862
cg18306625	11	46805018	CKAP5;CKAP5	NA	0.00489975	0.00449333	-0.000281688	0.181153	0.00541808	0.00456648	-0.000755243	0.0219172
cg06958636	1	178470111	LHX4	Island	0.0206599	0.0198138	-0.000735402	0.181154	0.0214911	0.0204276	-0.000870086	0.130729
cg22920665	12	44671792	SFRS2IP	N_Shore	0.0190834	0.0182503	-0.00077848	0.181155	0.0249013	0.0243353	0.000313041	0.716434
cg24948561	5	80418980	RASGRF2	NA	0.9793	0.980006	0.000512724	0.181159	0.979057	0.979463	0.000319695	0.407672
cg13808561	13	38934885	LHFP	NA	0.961352	0.959346	-0.00150329	0.18116	0.959227	0.959216	0.000451168	0.702051
cg21329649	2	24566161	NA	N_Shore	0.915866	0.917756	0.00297476	0.18116	0.911278	0.915871	0.00463094	0.0491119
cg00476358	13	61080455	NA	NA	0.949558	0.947317	-0.00183697	0.181163	0.947101	0.945569	-0.0012971	0.367763
cg18477429	3	36924961	TRANK1	NA	0.0418252	0.0421977	0.00268096	0.181165	0.0515342	0.050782	0.0023952	0.299161
cg02610507	17	6485627	KIAA0753;TXNDC17	S_Shore	0.00620558	0.00580737	-0.000575035	0.181174	0.00637511	0.00584903	-0.000543693	0.00769017
cg06632154	12	131198534	NOC4L	N_Shore	0.964793	0.966133	0.000901973	0.181174	0.964477	0.965592	0.000580336	0.401153
cg08362273	2	175060148	GPR155;GPR155	Island	0.110482	0.112063	0.00283095	0.181176	0.108151	0.108831	0.000317069	0.877802
cg16361649	15	67616902	NA	NA	0.968732	0.967761	-0.000841277	0.181179	0.967832	0.968077	9.76625e-05	0.89468
cg19552690	2	239595837	NA	Island	0.922346	0.925647	0.00155086	0.18118	0.921814	0.925153	0.00167827	0.155638
cg01392772	7	155129629	RBM33	Island	0.00233948	0.00204108	-0.000171051	0.181181	0.00252315	0.0020631	-0.000323043	0.149559
cg04248364	1	7945092	PARK7;PARK7	S_Shore	0.249551	0.244997	-0.00689584	0.181183	0.232535	0.231593	-0.00278455	0.581791
cg19652475	14	30161177	SCFD1;SCFD1	NA	0.0253568	0.026761	0.000813691	0.181183	0.025826	0.0256835	-0.000569429	0.316724
cg07664915	10	1223675	ADARB2	S_Shelf	0.724341	0.725958	-0.0060826	0.181185	0.690324	0.695102	-0.00252735	0.595444
cg06768655	1	204011371	RAB7L1;RAB7L1;RAB7L1;RAB7L1	S_Shore	0.0173097	0.0180767	0.000579415	0.181187	0.0188877	0.0183766	-0.000321691	0.468545
cg25450196	7	75516463	MDH2;STYXL1	S_Shore	0.883982	0.882947	-0.00450866	0.181188	0.859225	0.8646	0.000727241	0.838748
cg12534645	9	30972590	NA	NA	0.00972136	0.0087582	-0.00131448	0.181188	0.00964592	0.00943107	-6.37775e-05	0.840158
cg14562712	3	197253848	NA	N_Shelf	0.973158	0.971563	-0.00106644	0.181193	0.971014	0.971121	0.000491074	0.548067
cg14108394	17	64834871	ABCA5;ABCA5	Island	0.0266898	0.0272929	0.00058884	0.181194	0.0276436	0.0274159	0.000325937	0.462471
cg06043142	8	1808653	ARHGEF10	N_Shore	0.957557	0.958503	0.00102379	0.181196	0.956788	0.958367	0.00131292	0.0647872
cg13447566	2	121210302	NA	Island	0.0181431	0.0177791	-0.00049334	0.181197	0.0183622	0.0180442	-9.29362e-05	0.808676
cg13823205	11	65142704	PCNXL3	S_Shelf	0.98968	0.989791	0.000200644	0.181197	0.989546	0.989664	0.000271898	0.082308
cg02004672	19	9799414	UBL5;UBL5	Island	0.00273714	0.00239981	-0.000199496	0.181201	0.0029476	0.00248624	-0.000279937	0.194158
cg01079242	19	38314931	WDR88	Island	0.696284	0.694573	-0.00540362	0.181202	0.703383	0.705056	-0.00267665	0.510002
cg11404380	6	36311796	NA	NA	0.938096	0.937682	-0.00132065	0.181206	0.935922	0.935012	-0.00134452	0.15735
cg16415058	7	136640438	PTN	NA	0.923448	0.928114	0.00322325	0.181207	0.927544	0.930651	0.00130509	0.570147
cg24531794	14	85066504	FLRT2;FLRT2	Island	0.0114747	0.0120001	0.000299767	0.181208	0.0114902	0.0116151	-3.66627e-05	0.855109
cg22827640	19	2187704	PLEKHJ1;SF3A2	Island	0.00262183	0.00235158	-0.000152607	0.181213	0.00286703	0.00236131	-0.000358105	0.185315
cg03598444	11	60365210	CCDC86	N_Shore	0.945862	0.944666	-0.00179294	0.181217	0.945158	0.943266	-0.00243926	0.0567393
cg08725389	1	109420343	TAF13	Island	0.0180265	0.0191618	0.000644444	0.181222	0.0187805	0.0186898	-0.000362421	0.43965
cg13038108	17	26257537	C17orf42	Island	0.033666	0.0343067	0.000839803	0.181223	0.0349746	0.0338002	-0.000563516	0.39446
cg23152743	5	158622550	UBLCP1	N_Shore	0.00691957	0.00673996	-0.000443984	0.181226	0.00767787	0.00672542	-0.00110611	0.000924189
cg16204009	4	139364660	SLC7A11	NA	0.974702	0.973163	-0.0010597	0.181227	0.972978	0.972751	0.000302315	0.702686
cg13275321	16	87494010	CBFA2T3;CBFA2T3	Island	0.960142	0.958694	-0.00253588	0.181229	0.955312	0.954882	-0.00150859	0.446922
cg26450044	12	123377938	NCOR2;NCOR2	S_Shore	0.964998	0.96624	0.000860709	0.18123	0.964001	0.965199	0.000794717	0.24915
cg10343901	10	124885683	HMX3	Island	0.0132821	0.0140726	0.00043827	0.18123	0.0138993	0.0137821	-0.000330178	0.301691
cg02795432	13	22905434	SACS	NA	0.0748639	0.0752424	0.00239411	0.181232	0.0872408	0.0872527	0.00202509	0.308073
cg26739510	2	206044781	PARD3B;PARD3B;PARD3B	NA	0.963811	0.960175	-0.00239138	0.181234	0.961755	0.960843	-0.00028093	0.863428
cg04547799	3	50350353	RASSF1;RASSF1;RASSF1;RASSF1	Island	0.0115068	0.0118559	0.000289845	0.181239	0.0116776	0.0118054	9.80573e-05	0.65452
cg27050769	14	69263734	NA	S_Shore	0.0237439	0.0245894	0.000569014	0.181239	0.0246737	0.0239974	-0.000730971	0.112362
cg19680583	20	61573985	KCNQ2;KCNQ2;KCNQ2;KCNQ2;KCNQ2	Island	0.0102684	0.0105229	0.000270321	0.181244	0.0104613	0.0104645	3.22359e-05	0.881581
cg27324455	19	55671407	FAM71E1;C19orf63;C19orf63	Island	0.0113799	0.0110802	-0.000467938	0.181245	0.0121412	0.0111074	-0.00118001	0.000722005
cg03092607	14	43019821	NA	NA	0.954592	0.952909	-0.00179399	0.18125	0.949711	0.94867	-0.00160611	0.299272
cg00097228	6	43705003	MAD2L1BP;GTPBP2	Island	0.0117063	0.0107647	-0.000531686	0.181253	0.012106	0.0110725	-0.000435285	0.44208
cg22016995	3	123278458	CD86;CD86	NA	0.921702	0.925054	0.0019138	0.181254	0.91547	0.917629	0.000186223	0.904859
cg11264669	1	36387838	TRAPPC3	Island	0.00467921	0.00427389	-0.000245103	0.181257	0.00513203	0.00438939	-0.000551041	0.109664
cg16221927	12	57600150	LRIG3;LRIG3	Island	0.0136942	0.0135992	-0.000429886	0.181261	0.0141929	0.0134732	-0.000823801	0.015716
cg19359218	11	122539697	ASAM	NA	0.961355	0.962813	0.00114504	0.181265	0.962072	0.962333	0.000276612	0.766764
cg07690018	20	3749318	C20orf29;C20orf29	Island	0.0164759	0.0163331	-0.000491027	0.181266	0.0171676	0.0162234	-0.000793767	0.0306854
cg20951539	18	3002764	LPIN2	Island	0.00429748	0.00388303	-0.000239944	0.181268	0.00472284	0.00403162	-0.000515733	0.132588
cg27038101	8	27688510	ESCO2	S_Shore	0.0450084	0.0466718	0.001286	0.181272	0.0477291	0.0465635	-0.00104201	0.273552
cg19853413	1	208533095	NA	S_Shore	0.858795	0.861114	-0.00442617	0.181272	0.821994	0.829867	0.000723762	0.853102
cg06883206	6	107887823	PDSS2	Island	0.0111676	0.0101928	-0.000455498	0.181274	0.0114262	0.0103067	-0.000630683	0.204726
cg15258033	11	117907552	TMEM25;TMEM25;TMEM25;TMEM25;TMEM25;TMEM25	S_Shore	0.0104755	0.0101933	-0.000415585	0.181276	0.011114	0.0106109	-0.000512623	0.203501
cg17157630	2	198277979	MARS2	N_Shore	0.010076	0.00969991	-0.000453257	0.181278	0.010761	0.00960668	-0.00109908	0.000679731
cg22956015	10	20118737	NA	NA	0.775672	0.779072	-0.00698166	0.181279	0.729828	0.739762	-0.00163279	0.768221
cg08011335	17	10482489	MYH3	Island	0.963657	0.965097	0.000940113	0.181279	0.963394	0.965089	0.00129986	0.0575403
cg18631743	19	40456550	USF2;USF2	S_Shelf	0.666337	0.667829	-0.00536082	0.181281	0.639213	0.645856	-0.00208786	0.609368
cg13694772	21	45670809	NCRNA00175;NCRNA00175;COL18A1	N_Shore	0.975342	0.976928	0.00147775	0.181285	0.975988	0.977755	0.0014927	0.0951753
cg00373376	17	24303720	PHF12;PHF12	Island	0.00857165	0.00780419	-0.00110436	0.181286	0.00896368	0.00786164	-0.00113926	0.0208948
cg06825957	11	64117358	SLC22A12;SLC22A12	NA	0.948458	0.949597	0.000960294	0.181286	0.94844	0.948319	-0.000676367	0.363477
cg21776568	1	62367156	INADL	NA	0.964353	0.961628	-0.00178713	0.181287	0.961374	0.960659	-8.51508e-05	0.954792
cg17682794	10	121346214	TIAL1;TIAL1;TIAL1;TIAL1	Island	0.0129867	0.0120913	-0.000504304	0.181287	0.0138675	0.0124958	-0.000827423	0.118448
cg22495068	1	51194283	FAF1	N_Shelf	0.975597	0.974098	-0.00116377	0.181294	0.974064	0.973285	-0.000692448	0.472679
cg10909502	4	4430588	NA	NA	0.953076	0.955438	0.00130203	0.181294	0.952208	0.953557	0.000619866	0.528172
cg05364307	11	129293716	PRDM10;PRDM10;PRDM10;PRDM10	NA	0.978528	0.978065	-0.000695797	0.181294	0.977013	0.977501	0.00041346	0.4825
cg25523538	1	183969824	HMCN1	N_Shore	0.00934811	0.00905198	-0.000265783	0.181296	0.00961563	0.00908482	-0.000341479	0.0795156
cg21785847	16	53522585	IRX5	Island	0.0036196	0.00321308	-0.000314551	0.181299	0.00390628	0.00320791	-0.000578972	0.0901091
cg17244238	5	133589849	PPP2CA	Island	0.00419591	0.00358104	-0.000315067	0.181301	0.00422414	0.00367548	-0.000291697	0.233412
cg16691944	14	50501460	NA	NA	0.249504	0.247033	-0.00535237	0.181303	0.224929	0.22575	-0.0018501	0.63098
cg01216589	17	76054157	NA	N_Shelf	0.937669	0.940244	0.00133243	0.181303	0.937499	0.939143	0.000654572	0.508362
cg13410117	21	45095849	PTTG1IP	S_Shelf	0.830861	0.827893	-0.00401291	0.181308	0.823341	0.818688	-0.00459795	0.144803
cg08808817	6	122834458	SERINC1;PKIB	Island	0.0217489	0.0222402	0.000730424	0.181309	0.029225	0.0267585	-0.00190544	0.0283865
cg11250247	16	82765723	LRRC50	NA	0.854669	0.851782	-0.00405556	0.181314	0.85016	0.851282	-0.000542243	0.864677
cg25406872	2	171277433	LOC440925	N_Shore	0.246932	0.241192	-0.00319556	0.181315	0.257796	0.254924	-7.78011e-05	0.974235
cg02385153	8	68036353	NA	Island	0.00831054	0.00817377	-0.000209707	0.181321	0.00858613	0.0085514	-0.000134784	0.405249
cg07750741	7	134114782	CALD1;CALD1;CALD1;CALD1;CALD1;CALD1	NA	0.493235	0.492121	-0.00744628	0.181323	0.449727	0.453519	-0.00410022	0.463662
cg18856632	13	59639561	NA	S_Shelf	0.93821	0.935911	-0.00111741	0.181325	0.935195	0.933736	-0.000511938	0.56737
cg22275306	4	124772347	NA	NA	0.76989	0.772823	-0.00628442	0.18133	0.728528	0.736436	-0.00310555	0.522986
cg06793162	6	130224171	C6orf191	NA	0.946933	0.95004	0.00175986	0.181335	0.94442	0.949251	0.00280016	0.0485871
cg16628201	15	54324010	RFX7	S_Shore	0.0220093	0.0215099	-0.000563791	0.181336	0.0247956	0.0238761	-0.000739129	0.123051
cg14902356	6	32331408	NA	NA	0.411615	0.40559	-0.00905253	0.181338	0.357876	0.365916	0.00676901	0.33349
cg00016127	17	23751854	SLC46A1;SARM1	NA	0.976038	0.974941	-0.000779447	0.181339	0.97517	0.975179	0.000391976	0.522182
cg02716749	1	35430610	SFPQ	Island	0.00914922	0.00946373	0.000314442	0.181342	0.00982022	0.00962362	-0.000179048	0.474347
cg22791948	9	32374421	ACO1	Island	0.010705	0.0111832	0.000366114	0.181343	0.0116794	0.0113546	-0.000317419	0.235482
cg07945906	6	33048078	BRD2;BRD2	Island	0.00534473	0.00518939	-0.000183611	0.181343	0.00589758	0.00529825	-0.000480289	0.00320107
cg01295646	17	41328765	MAPT;MAPT;MAPT;LOC100128977;MAPT;MAPT;LOC100130148;MAPT	Island	0.00289758	0.00256514	-0.000189381	0.181344	0.00316529	0.00256848	-0.000412438	0.139649
cg26569670	19	23045058	NA	N_Shore	0.0484669	0.0465022	-0.0017639	0.181345	0.0550746	0.05185	-0.00192969	0.194746
cg09576074	16	8965282	USP7	Island	0.00403426	0.00369427	-0.000232308	0.181347	0.00435288	0.00371138	-0.000515807	0.0808274
cg03128590	16	17435777	XYLT1	NA	0.684728	0.685506	-0.00642293	0.181349	0.651054	0.657336	-0.00216306	0.656715
cg08082355	1	2562769	NA	N_Shore	0.973748	0.974191	0.000535112	0.181349	0.973825	0.973955	0.00033453	0.402591
cg21133261	4	170935570	NA	S_Shelf	0.829105	0.823384	-0.00437557	0.181349	0.828056	0.822982	-0.0040497	0.227184
cg24135438	9	135887960	BRD3	NA	0.9157	0.911725	-0.00392303	0.181352	0.909084	0.909512	0.0012643	0.676478
cg07986239	20	10601480	JAG1	Island	0.0138694	0.013369	-0.000390845	0.181355	0.014324	0.0135693	-0.000543144	0.0802877
cg25414597	6	29629610	NA	Island	0.037354	0.0384726	0.00132824	0.181357	0.0406673	0.0410481	0.00136912	0.563776
cg09497644	12	11693421	ETV6	Island	0.0103952	0.00964775	-0.000444662	0.181358	0.0111908	0.00998473	-0.000823614	0.102213
cg00646546	19	45915987	ITPKC;ADCK4	S_Shore	0.621978	0.621661	-0.00471674	0.181358	0.604383	0.602083	-0.00695468	0.0474015
cg26363038	2	242604226	NA	S_Shelf	0.963107	0.967203	0.0029284	0.181358	0.961812	0.966027	0.00275201	0.194823
cg09885951	19	15142200	NOTCH3	Island	0.887041	0.88989	0.0019183	0.181359	0.889549	0.891011	0.00120818	0.408054
cg27527798	4	7772463	SORCS2	NA	0.058467	0.0604671	0.00156458	0.181363	0.0585698	0.057871	-0.000206325	0.855842
cg24134219	22	41009521	NA	Island	0.0176909	0.0187279	0.000528188	0.181364	0.0184402	0.0185774	-8.58588e-05	0.828713
cg21816001	12	4253337	CCND2;CCND2	N_Shore	0.00586796	0.00546981	-0.000363878	0.181366	0.00611186	0.00514863	-0.000846681	0.00527443
cg09111223	16	11271515	TNP2	NA	0.920909	0.916075	-0.00485535	0.181368	0.918818	0.917764	-0.00200273	0.579986
cg13986127	3	32520353	CMTM6	S_Shore	0.968628	0.966054	-0.00163694	0.181368	0.965272	0.965963	0.00132498	0.292814
cg15558103	1	246086380	TRIM58	N_Shore	0.960606	0.958441	-0.00152948	0.181368	0.957892	0.957127	-0.000210798	0.864154
cg26642667	2	1807445	MYT1L	NA	0.934868	0.93831	0.0013497	0.181368	0.935749	0.938855	0.00259035	0.011802
cg23237634	3	129689945	GATA2;GATA2;GATA2;GATA2	Island	0.013884	0.0134924	-0.00048858	0.181368	0.0149976	0.0136183	-0.00107642	0.0084814
cg24606594	19	12709422	ASNA1	Island	0.00648876	0.00631786	-0.0002323	0.181369	0.00687858	0.00638096	-0.000439998	0.0185482
cg06900856	11	62316121	TMEM223	Island	0.0153229	0.0147288	-0.000758994	0.181369	0.0158596	0.014447	-0.00140051	0.00973247
cg06154877	16	83773032	NA	NA	0.977229	0.977942	0.00057202	0.18137	0.976989	0.977285	4.78918e-05	0.920609
cg12465154	12	108634644	NA	Island	0.343208	0.345773	0.00390136	0.181375	0.353222	0.358319	0.00666664	0.0213693
cg13551088	7	129210590	NA	Island	0.0430159	0.0440849	0.00125846	0.181376	0.0493015	0.0483555	3.75792e-05	0.971274
cg11708223	6	31951125	SLC44A4	NA	0.979629	0.97834	-0.000946642	0.181376	0.978097	0.978425	0.000459641	0.51013
cg20066627	3	128830668	PODXL2	Island	0.00512598	0.00458943	-0.000297867	0.181377	0.00561645	0.00477057	-0.000519464	0.134172
cg14948757	15	23513812	ATP10A	S_Shelf	0.932482	0.931577	-0.00269293	0.181377	0.927091	0.926159	-0.0030766	0.144494
cg10453425	3	12676776	RAF1	N_Shelf	0.798808	0.798671	-0.00489908	0.181386	0.778089	0.778101	-0.00698284	0.0631977
cg04486778	9	87745522	NAA35	Island	0.00737906	0.00710717	-0.000350425	0.181388	0.00778216	0.00698914	-0.000781392	0.00423231
cg02283114	12	44462330	ARID2	NA	0.97207	0.970021	-0.00152769	0.181389	0.971085	0.969537	-0.00111745	0.34326
cg07744832	2	36436435	CRIM1	Island	0.0250803	0.0262096	0.000679001	0.181392	0.0260173	0.0259731	-0.000239677	0.644758
cg09046974	17	19400753	SNORA59B;SNORA59A;SLC47A1	NA	0.975344	0.973751	-0.00109446	0.181393	0.974034	0.973628	-4.86262e-05	0.955966
cg26122413	2	85749512	SFTPB;SFTPB	NA	0.844374	0.849074	0.00472867	0.181395	0.854188	0.853525	-0.000569552	0.866631
cg27053177	8	143359065	TSNARE1	N_Shore	0.866332	0.868805	0.00196537	0.181396	0.861839	0.864483	0.00197088	0.203094
cg04336513	8	65447068	NA	N_Shore	0.0185727	0.0176924	-0.000689246	0.181398	0.0184424	0.0176217	-0.00037454	0.397306
cg00767042	12	129984010	NA	Island	0.13214	0.133476	0.00462355	0.181398	0.157995	0.15574	0.00280948	0.450194
cg18486235	15	96957861	NA	NA	0.771687	0.77167	-0.00486988	0.181401	0.745445	0.747733	-0.00431815	0.257959
cg24431909	2	235600876	SH3BP4	NA	0.570488	0.570782	-0.00612361	0.181401	0.545108	0.550437	-0.00123373	0.788922
cg12117827	7	134268132	CALD1;CALD1;CALD1;CALD1;CALD1	NA	0.946262	0.950299	0.0035667	0.181404	0.950411	0.953995	0.00348855	0.162353
cg01518591	16	87844854	NA	S_Shelf	0.970056	0.968908	-0.00108186	0.181407	0.967091	0.96823	0.00113926	0.202093
cg20990478	5	165984317	NA	NA	0.375365	0.370343	-0.00526467	0.181408	0.378635	0.378216	-0.000549293	0.895088
cg17443200	14	50366478	NIN;NIN;NIN	Island	0.0505072	0.0486364	-0.00145855	0.18141	0.0534385	0.0503738	-0.00189695	0.112885
cg15198101	11	122983564	GRAMD1B	NA	0.971068	0.972315	0.000779512	0.181413	0.97041	0.971215	0.000540343	0.355283
cg23662331	2	170802452	MYO3B;MYO3B;MYO3B	NA	0.962496	0.963988	0.0010163	0.181413	0.962493	0.962848	-0.000250594	0.72799
cg18891037	22	36712191	NA	S_Shelf	0.914813	0.917777	0.00278102	0.181416	0.925848	0.923445	-0.00167438	0.402833
cg11095315	6	30618438	GNL1	NA	0.189736	0.191044	0.00458312	0.181416	0.198686	0.196629	0.00246267	0.4489
cg16636641	5	173671425	NA	Island	0.0150805	0.0145201	-0.000615786	0.181418	0.0165724	0.0155843	-0.000926471	0.0806148
cg10791930	16	53519502	NA	N_Shore	0.0289692	0.0297088	0.000717986	0.181422	0.034247	0.0331102	-0.000342095	0.589967
cg16335868	14	20007234	PNP	NA	0.0724473	0.0711898	-0.00111543	0.181429	0.0724777	0.0705958	-0.00136235	0.105375
cg07980460	8	19719420	INTS10	Island	0.0201975	0.0197994	-0.000509552	0.181432	0.0197784	0.019312	-1.27737e-05	0.972865
cg09053081	9	90281376	SPIN1	NA	0.900682	0.899937	-0.00233952	0.181437	0.906628	0.906386	-0.00145947	0.295939
cg04031507	17	6942	DOC2B	NA	0.982293	0.984033	0.000781067	0.181437	0.981216	0.98331	0.000994984	0.13376
cg06890242	20	60074364	TAF4	Island	0.007947	0.00744555	-0.00036261	0.181439	0.00852053	0.00769194	-0.000696109	0.106253
cg16625000	19	2716433	SGTA	S_Shelf	0.944667	0.945975	0.00111167	0.181443	0.942221	0.94312	0.000964905	0.272865
cg09522825	1	242080658	NA	Island	0.0286388	0.0298706	0.000812499	0.181447	0.0299302	0.0289757	-0.00130752	0.0343026
cg02720618	15	39741544	MGA;MGA	Island	0.018085	0.0200887	0.000934403	0.18145	0.020236	0.0198972	-0.00105913	0.113953
cg26052553	19	11318176	TMEM205;TMEM205;CCDC159;TMEM205	Island	0.0491844	0.0489052	0.00121169	0.181452	0.0495925	0.0482243	-0.000947985	0.268919
cg10812733	10	69094587	CTNNA3;CTNNA3	NA	0.955251	0.953317	-0.00169387	0.181453	0.952539	0.952159	-0.00051423	0.674958
cg20452711	2	201539994	NA	S_Shelf	0.79795	0.799667	-0.00638438	0.181456	0.759359	0.766195	-0.0014456	0.774926
cg14014041	16	87335188	FAM38A	S_Shelf	0.77852	0.781042	-0.00444356	0.181457	0.756837	0.758548	-0.0043397	0.188531
cg01822585	11	62195826	C11orf83;C11orf48	Island	0.00940566	0.00914681	-0.000300008	0.181458	0.00933073	0.0091405	-0.000198112	0.351032
cg18656686	17	43153479	NA	NA	0.0321446	0.0336632	0.000773119	0.181465	0.0333699	0.0330772	-0.000334528	0.563339
cg06628878	17	24010620	SDF2	N_Shelf	0.7995	0.803261	0.00400023	0.181471	0.800269	0.801783	0.00329176	0.279721
cg05854114	19	44573233	MED29;PAF1	Island	0.00696646	0.00675749	-0.000238846	0.181472	0.00728123	0.00683575	-0.000281369	0.14201
cg05708114	4	183032800	NA	NA	0.877061	0.881092	0.00272442	0.181477	0.880326	0.882239	0.00106602	0.607122
cg19483962	2	27196302	CGREF1;CGREF1;CGREF1	S_Shore	0.966146	0.96358	-0.00170856	0.18148	0.962922	0.963272	0.00109108	0.425733
cg06653045	12	3165155	TSPAN9;TSPAN9	NA	0.952063	0.950752	-0.00137882	0.181482	0.953319	0.952133	-0.0013423	0.162594
cg27293549	17	45426705	DLX3	Island	0.0208074	0.0190644	-0.000846383	0.181483	0.022677	0.0194413	-0.00244634	0.000595949
cg10626718	8	139731734	COL22A1	NA	0.712167	0.713846	-0.00448965	0.181484	0.69166	0.697605	-0.000802682	0.8192
cg05627083	1	178434790	FLJ23867	NA	0.9661	0.967669	0.000949417	0.181486	0.966796	0.96694	-0.000397178	0.53027
cg13201172	8	133757559	LRRC6	S_Shore	0.385154	0.393449	0.00488307	0.181488	0.358113	0.376026	0.012848	0.000271042
cg19428444	11	93114500	C11orf54;TAF1D;C11orf54	Island	0.0224609	0.0244179	0.00109101	0.18149	0.0235643	0.0234953	-0.000611095	0.414342
cg27046102	20	60294300	OSBPL2;OSBPL2	Island	0.371477	0.363029	-0.00734122	0.18149	0.391349	0.377563	-0.011787	0.0170142
cg20776543	8	21955985	FGF17	NA	0.132167	0.127709	-0.00229868	0.181492	0.142544	0.138917	-0.000699249	0.697004
cg21498772	8	97574940	SDC2	Island	0.0147116	0.0137383	-0.000542507	0.181494	0.0154441	0.0139029	-0.00103142	0.0546759
cg14458783	6	26280376	NA	Island	0.0034332	0.00307734	-0.000221197	0.181495	0.00433442	0.00374737	-0.000374504	0.301079
cg16243665	6	150223788	LRP11	N_Shelf	0.837946	0.837524	-0.00548421	0.181496	NA	NA	NA	NA
cg05980081	11	65304465	DKFZp761E198	Island	0.00779777	0.0058908	-0.00184681	0.181497	0.0083884	0.00652041	-0.00174266	0.237172
cg23963153	10	3099361	PFKP	Island	0.022476	0.0235343	0.000700034	0.181498	0.0236089	0.023303	-0.000364336	0.46306
cg23047671	15	63129323	OSTBETA	NA	0.52552	0.52089	-0.00473567	0.181498	0.530347	0.52515	-0.00474663	0.184953
cg02833614	11	126205674	KIRREL3;KIRREL3	NA	0.916826	0.916258	-0.00271149	0.181502	0.903065	0.904386	-0.001681	0.455656
cg16443970	11	128217490	KCNJ1;KCNJ1;KCNJ1;KCNJ1;KCNJ1	NA	0.946999	0.946071	-0.00166566	0.181502	0.943267	0.944641	0.000639904	0.595985
cg16472965	11	113772111	C11orf71	N_Shelf	0.859301	0.857438	-0.00586389	0.181504	0.834738	0.833076	-0.00564735	0.210379
cg12384790	17	44043181	HOXB7	Island	0.0105924	0.010919	0.000269126	0.181505	0.0115253	0.011138	-0.000309896	0.143041
cg00574530	19	20008046	ZNF682;ZNF682	N_Shelf	0.966234	0.964465	-0.00137699	0.181507	0.964178	0.965297	0.00132576	0.200049
cg06183256	4	123092288	TRPC3;TRPC3	Island	0.0253228	0.0245875	-0.000592373	0.181513	0.0258202	0.0252873	6.39337e-06	0.989674
cg02577985	13	49595986	DLEU2	Island	0.0124502	0.012004	-0.00036496	0.181513	0.0128091	0.0121031	-0.000264304	0.359915
cg09109411	6	170459491	FAM120B	S_Shore	0.932628	0.929685	-0.00235928	0.181513	0.929058	0.928296	-0.000562268	0.765343
cg21620078	1	10634044	CASZ1;CASZ1	N_Shelf	0.919341	0.92235	0.00267588	0.181515	0.922409	0.923562	0.000971002	0.622524
cg17983957	12	54809247	ESYT1	Island	0.00973021	0.00952178	-0.000342689	0.18152	0.0101229	0.00954624	-0.000382284	0.0973445
cg26162695	5	112225145	SRP19	Island	0.00801463	0.00788047	-0.000317341	0.181525	0.00847907	0.00796294	-0.000549073	0.0326935
cg12525474	14	89923196	NA	S_Shelf	0.960399	0.956578	-0.00227019	0.181528	0.957762	0.956748	-4.7773e-05	0.977985
cg03243796	9	100304520	GABBR2	NA	0.905246	0.907653	0.00207963	0.181533	0.903483	0.907339	0.00325969	0.0456402
cg23915912	14	73028025	HEATR4;C14orf169	Island	0.00436635	0.00401259	-0.000201759	0.181533	0.00478155	0.00414087	-0.000433147	0.208613
cg15251256	10	33436948	NA	NA	0.956589	0.957668	0.00122241	0.181537	0.956831	0.95799	0.00130732	0.115625
cg25952247	10	75055523	NA	Island	0.00570567	0.00533096	-0.000289872	0.181541	0.00630916	0.00538301	-0.000729661	0.0546979
cg07265743	2	26548700	OTOF;OTOF;OTOF;OTOF	NA	0.96215	0.959383	-0.00187715	0.18155	0.959128	0.959987	0.00121651	0.414749
cg17352830	8	121113429	DEPDC6	NA	0.977397	0.976567	-0.000852817	0.181552	0.973891	0.974923	0.000905491	0.211104
cg06706183	8	28981867	KIF13B	N_Shelf	0.979307	0.97993	0.000546394	0.181553	0.978791	0.97953	0.000416759	0.340343
cg24016360	1	152216040	JTB	N_Shore	0.0094384	0.00920657	-0.000367229	0.181554	0.0107322	0.0098286	-0.000774276	0.0174004
cg24515283	1	74436224	LRRIQ3;TNNI3K;FPGT	N_Shore	0.132584	0.137171	0.00619631	0.181555	0.133157	0.139708	0.00776419	0.113984
cg07272929	20	33750471	ROMO1;NFS1	Island	0.018528	0.0191466	0.00048967	0.181563	0.0195327	0.0189412	-0.000482494	0.207325
cg05736906	21	42789672	RSPH1	Island	0.00581988	0.00556187	-0.000216254	0.181565	0.00640209	0.00580275	-0.000506877	0.037778
cg25928447	18	59141289	NA	S_Shelf	0.0185468	0.0178998	-0.000811307	0.181566	0.0177557	0.0166213	-0.000812567	0.11068
cg04413724	1	1636742	CDK11A;CDK11B;CDK11B;CDK11B;CDK11B;CDK11A;CDK11B;CDK11B	S_Shelf	0.948473	0.948513	-0.00137304	0.181566	0.946454	0.945235	-0.00236131	0.0232148
cg06880664	6	30702292	C6orf134	NA	0.707993	0.709285	-0.00569886	0.181569	0.676257	0.686889	0.00365626	0.396077
cg27504991	3	16336592	RFTN1	NA	0.00930499	0.00902011	-0.000462778	0.181578	0.011097	0.0100949	-0.000924342	0.0137394
cg02994326	16	2518332	AMDHD2;AMDHD2	Island	0.991383	0.991538	0.00018084	0.181579	0.991079	0.991467	0.000369565	0.0159627
cg00119181	7	64349814	NA	Island	0.00547645	0.00490619	-0.000270597	0.181581	0.00583522	0.00506977	-0.000433413	0.204527
cg06581938	1	27064160	NA	Island	0.0075208	0.00776057	0.000180118	0.181582	0.00762697	0.00758092	-4.54414e-05	0.730241
cg22424835	7	850814	UNC84A;UNC84A	N_Shelf	0.966403	0.966382	-0.000897197	0.181586	0.964495	0.964927	-7.66961e-05	0.912483
cg16054590	12	88273063	NA	S_Shore	0.820775	0.81843	-0.00619264	0.181587	0.809556	0.8076	-0.00664684	0.173995
cg09112790	5	38294198	EGFLAM	Island	0.0366374	0.0356779	-0.00102702	0.181589	0.0379011	0.0371838	-0.000485096	0.603465
cg24715260	5	260590	CCDC127	N_Shelf	0.949914	0.952002	0.00129493	0.181593	0.95093	0.951695	-0.000546009	0.557298
cg13099106	19	52459715	CCDC9	N_Shore	0.856998	0.85961	0.00217762	0.181596	0.857515	0.858235	-0.000799319	0.635028
cg06016354	11	19219050	E2F8;E2F8	Island	0.0241055	0.0232683	-0.00081889	0.1816	0.0262804	0.0230174	-0.00264836	4.91443e-05
cg20256649	11	117807273	NA	N_Shelf	0.887203	0.886199	-0.00224363	0.181601	0.884355	0.885742	-0.000121515	0.94316
cg12562076	12	6748001	PTMS	S_Shore	0.753961	0.75665	-0.00564033	0.181601	0.720943	0.729356	0.000359749	0.934114
cg24830619	7	134047471	NA	NA	0.848376	0.848108	-0.00311444	0.181605	0.830403	0.834542	-0.000585199	0.819871
cg04641912	16	86299806	KLHDC4	N_Shore	0.976342	0.977265	0.000651602	0.181611	0.975596	0.976563	0.000894797	0.0584756
cg11067756	11	545724	C11orf35	Island	0.00643527	0.00593036	-0.000301917	0.181619	0.00689316	0.00600723	-0.000708347	0.084869
cg26242583	12	7740706	GDF3	NA	0.932737	0.935556	0.00126377	0.18162	0.930361	0.93315	0.00110772	0.263718
cg11010178	18	7556781	PTPRM;PTPRM	Island	0.00303867	0.00275618	-0.000193405	0.181622	0.00317699	0.0027301	-0.000318212	0.249447
cg03782381	7	62870740	NA	NA	0.92921	0.92518	-0.00258577	0.181624	0.927031	0.926456	0.00125329	0.501837
cg20899383	10	4183830	NA	NA	0.945408	0.944751	-0.00167154	0.181625	0.942033	0.945121	0.00219337	0.0826261
cg17106450	16	67039645	SMPD3	Island	0.0666807	0.0671491	0.00219824	0.181627	0.0716377	0.0676435	-0.00368029	0.0436522
cg03096347	15	41212883	TMEM62	N_Shore	0.00531581	0.00514651	-0.000173157	0.181627	0.00589737	0.00534992	-0.000454088	0.00146949
cg25172145	10	3779788	NA	NA	0.869378	0.869772	-0.00348449	0.181627	0.862333	0.862028	-0.00394591	0.167187
cg23934072	3	38038127	PLCD1;PLCD1;PLCD1	N_Shelf	0.963466	0.961762	-0.00143722	0.18163	0.961096	0.962121	0.001376	0.201568
cg00356829	2	80384212	CTNNA2;LRRTM1;CTNNA2	Island	0.00472875	0.00433953	-0.000224042	0.181632	0.00518095	0.00443068	-0.000531565	0.131935
cg18521771	1	58984555	NA	NA	0.958007	0.959053	0.00103879	0.181636	0.95955	0.959498	-0.00050434	0.509016
cg13745489	1	156937021	OR6K2	NA	0.982949	0.984217	0.00111355	0.181638	0.982414	0.983623	0.00117276	0.214891
cg10965581	7	157120056	PTPRN2;PTPRN2;PTPRN2	NA	0.983499	0.982966	-0.000410443	0.181639	0.983082	0.983234	0.000189475	0.531402
cg17022830	4	185167341	STOX2	NA	0.978273	0.976528	-0.00124431	0.181643	0.976414	0.976367	0.000292597	0.743107
cg08196090	6	15625322	JARID2	Island	0.943355	0.945288	0.00127698	0.181643	0.943246	0.944892	0.00184968	0.0311551
cg09358725	7	141048160	KIAA1147	Island	0.0229953	0.0222262	-0.000602062	0.181643	0.0229579	0.0225202	3.21014e-05	0.942384
cg02695292	8	67754268	C8orf44	NA	0.960024	0.9581	-0.00149593	0.181644	0.957777	0.957995	0.000405922	0.757923
cg11068352	10	28476505	MPP7	NA	0.96545	0.963342	-0.00178226	0.181645	0.96295	0.962409	-0.000438501	0.758427
cg08251598	6	33844961	NA	N_Shelf	0.851036	0.854573	0.00227298	0.181647	0.843159	0.845846	0.00101423	0.567859
cg14994404	21	41802427	TMPRSS2;TMPRSS2	Island	0.0577593	0.0592854	0.00192784	0.181648	0.0662365	0.0649349	5.04004e-05	0.974864
cg07449499	7	12696052	ARL4A;ARL4A;ARL4A	S_Shelf	0.939594	0.937312	-0.00301463	0.181656	0.926413	0.926048	-0.00259701	0.359408
cg23267217	3	158306050	NA	NA	0.685755	0.691021	0.0062107	0.181658	0.717111	0.714818	-0.00131427	0.763576
cg03579904	6	31973063	EHMT2;EHMT2	Island	0.0228255	0.0237609	0.000667692	0.181659	0.0231943	0.0233199	-0.000101841	0.83552
cg05989100	19	9807083	PIN1	Island	0.00619822	0.00582056	-0.000256786	0.181664	0.00662495	0.00585941	-0.000497835	0.231429
cg00890054	17	70283539	TMEM104;NAT9	N_Shore	0.0388197	0.0379179	-0.00102376	0.181664	0.0387429	0.0363544	-0.00212684	0.00570337
cg21877974	11	62195667	C11orf83;C11orf48;C11orf48	Island	0.014302	0.0146244	0.000310081	0.181668	0.0147028	0.014522	-0.000142645	0.542238
cg16273979	11	128217627	KCNJ1;KCNJ1;KCNJ1;KCNJ1;KCNJ1	NA	0.951004	0.94613	-0.0030222	0.181668	0.946603	0.945849	0.000862163	0.69904
cg25813711	11	47829801	NA	S_Shelf	0.963624	0.962837	-0.000961161	0.181675	0.964115	0.964972	0.000873675	0.191914
cg20285128	8	145591042	CPSF1;MIR939	N_Shore	0.910144	0.909626	-0.00178461	0.181675	0.905276	0.905743	-0.00117766	0.394659
cg17512522	19	57244009	ZNF432	Island	0.00960603	0.00997838	0.000290118	0.181679	0.00979449	0.00977202	-8.99346e-05	0.639581
cg21293611	19	50876684	GIPR	Island	0.00951058	0.00928222	-0.000371231	0.181682	0.0101605	0.00907988	-0.00106726	0.00603122
cg13860612	19	41849687	ZNF461	Island	0.0388759	0.0392723	0.000943898	0.181687	0.0408311	0.0402859	0.00101654	0.15183
cg12502031	1	26572192	ZNF683;ZNF683	NA	0.969178	0.971545	0.00189299	0.181689	0.968064	0.970753	0.00225832	0.123769
cg01887374	14	44425935	NA	N_Shore	0.97447	0.973318	-0.000922559	0.18169	0.973028	0.973323	0.000474031	0.488189
cg23433607	20	42971594	PABPC1L	N_Shore	0.860073	0.864977	0.00351535	0.181694	0.868503	0.870474	0.000575528	0.819109
cg04735509	11	125278335	DDX25;PUS3	N_Shore	0.004345	0.00385377	-0.000288654	0.181695	0.00468994	0.0039216	-0.000468222	0.145172
cg05659223	10	129084424	DOCK1	N_Shore	0.961415	0.960521	-0.00137364	0.181696	0.959298	0.95973	0.000376552	0.702209
cg25613101	19	51405286	DKFZp434J0226	NA	0.299677	0.286465	-0.010231	0.181702	0.314331	0.298466	-0.00671618	0.368518
cg16999254	11	117556470	NA	NA	0.0794254	0.0831906	0.00400636	0.181704	0.0706809	0.0737818	0.00295557	0.295907
cg06954660	1	10816411	NA	N_Shelf	0.97151	0.970321	-0.00102406	0.181709	0.970189	0.969882	8.27607e-05	0.914849
cg00643296	20	57038235	ATP5E;ATP5E	N_Shelf	0.95221	0.94966	-0.00201591	0.181709	0.949703	0.948342	-0.000828382	0.634286
cg26250989	22	30670710	C22orf24;YWHAH;YWHAH	Island	0.0134257	0.0127309	-0.000519281	0.18171	0.0144119	0.0133033	-0.000933934	0.0835538
cg16139934	19	34275835	NA	Island	0.862653	0.878265	0.0148581	0.181711	0.864887	0.877966	0.0118077	0.278976
cg09210519	2	134416422	NA	NA	0.840529	0.845334	0.00268256	0.181713	0.839776	0.840643	-0.000623127	0.7634
cg25314706	18	40581560	SETBP1;SETBP1	S_Shelf	0.966318	0.964012	-0.00160876	0.181722	0.964238	0.964863	0.00116739	0.311703
cg18730841	1	51595123	EPS15;EPS15	NA	0.972751	0.970796	-0.00136649	0.181722	0.970839	0.970814	8.20132e-05	0.936598
cg06008356	12	8997853	NA	S_Shelf	0.873678	0.863263	-0.00720096	0.181724	0.866757	0.866504	0.00233429	0.694547
cg08496503	11	65869235	BRMS1;BRMS1	Island	0.00704688	0.00686548	-0.000213903	0.181725	0.00712475	0.00697775	-4.02253e-05	0.797549
cg05974274	11	3786063	PGAP2;PGAP2;PGAP2;PGAP2;PGAP2;PGAP2;PGAP2;PGAP2	N_Shore	0.00499344	0.00475673	-0.000186288	0.181726	0.00547079	0.00500164	-0.000357096	0.0143037
cg25349034	1	89230933	RBMXL1;CCBL2;CCBL2;RBMXL1;RBMXL1;CCBL2;RBMXL1;CCBL2	Island	0.00364276	0.00327255	-0.000204585	0.181734	0.00389552	0.00336258	-0.000333177	0.271875
cg03796781	2	55349875	MTIF2;MTIF2;MTIF2	Island	0.00893025	0.00756061	-0.00148246	0.181735	0.00926431	0.00776646	-0.00158768	0.179461
cg16907496	10	49186640	NA	S_Shore	0.941621	0.936616	-0.00291375	0.181736	0.937521	0.935975	-6.56579e-05	0.976362
cg00127732	1	41900018	HIVEP3;HIVEP3	Island	0.0042452	0.00393223	-0.000252109	0.181738	0.00457487	0.00389295	-0.000554468	0.0905018
cg20212336	5	34951378	RAD1;RAD1;BRIX1;RAD1	Island	0.0103802	0.0112229	0.000343968	0.181741	0.0107918	0.0107705	-0.000175179	0.491234
cg25489467	3	8547798	LMCD1	NA	0.950755	0.948967	-0.00170393	0.181742	0.947907	0.947381	-0.000550104	0.646336
cg11724156	3	98966156	ARL6;ARL6	Island	0.0413888	0.0403744	-0.00105726	0.181744	0.0462171	0.0464554	0.00103868	0.288452
cg26789400	1	28156299	SMPDL3B	N_Shore	0.826255	0.82681	-0.00336536	0.181748	0.814406	0.813322	-0.0049671	0.0680099
cg15388490	1	42896565	PPIH	Island	0.0329437	0.0324315	-0.00065381	0.18175	0.0355765	0.0341745	-0.00129804	0.0194429
cg13580767	15	98911984	NA	N_Shore	0.980086	0.979083	-0.00109305	0.181751	0.978882	0.979242	0.000308899	0.670961
cg22952469	6	135798645	AHI1;AHI1;AHI1;AHI1	NA	0.968849	0.970362	0.000704502	0.181753	0.969508	0.970372	0.000561691	0.290036
cg20263391	2	38746741	GALM;GALM	NA	0.00697256	0.00679432	-0.000255263	0.181755	0.00717021	0.0066076	-0.000404472	0.0123893
cg06012428	20	21633401	PAX1	N_Shore	0.180166	0.18135	0.00520015	0.181758	0.205662	0.198556	-0.000890576	0.823569
cg19665362	3	11539388	ATG7;ATG7;ATG7	NA	0.954296	0.950552	-0.00212801	0.181758	0.951607	0.951333	0.000982415	0.550985
cg26537323	11	6459266	FXC1;FXC1;ARFIP2	Island	0.00853389	0.00880434	0.000230142	0.181765	0.00860993	0.00873719	0.00011681	0.534547
cg19578388	11	47249625	MADD;MADD;MADD;MADD;MADD;MADD;MADD;MADD;MADD;MADD	S_Shore	0.314317	0.316482	0.00746616	0.181772	0.34514	0.333523	-0.00338873	0.546391
cg16587158	12	127903627	GLT1D1	N_Shore	0.223745	0.225062	0.00468364	0.181772	0.240332	0.238646	0.00229591	0.512102
cg06364315	20	35158314	RBL1;RBL1	S_Shore	0.915413	0.918483	0.00184297	0.181773	0.918359	0.920433	0.00133387	0.313979
cg08529019	1	237621477	NA	S_Shelf	0.975451	0.974458	-0.000692776	0.181774	0.974217	0.974144	0.000107678	0.834051
cg05152713	5	168204629	SLIT3	NA	0.977853	0.976757	-0.000867064	0.181783	0.976409	0.976355	0.00027352	0.68021
cg00574740	17	31354169	CCL14-CCL15;CCL15;CCL14-CCL15	NA	0.972314	0.968528	-0.0031847	0.181783	0.97085	0.967914	-0.00248863	0.298301
cg15503663	8	86344645	CA13	N_Shore	0.403085	0.39816	-0.00571273	0.181785	0.389973	0.39775	0.00392821	0.356282
cg14283922	13	102248983	BIVM;BIVM;KDELC1	Island	0.0112421	0.0107356	-0.000397398	0.181788	0.0114681	0.010576	-0.000480054	0.108735
cg07048143	10	118755587	KIAA1598;KIAA1598	S_Shore	0.95856	0.957187	-0.00125822	0.181791	0.956009	0.957268	0.00149137	0.115015
cg03744440	11	2284331	TSPAN32	NA	0.144991	0.145858	0.00519089	0.181792	0.183448	0.174069	-0.00221903	0.601105
cg27306294	2	9532195	IAH1	Island	0.0177658	0.0183138	0.000402804	0.181792	0.0181428	0.0179584	-0.00023673	0.449603
cg14391419	10	97209655	SORBS1;SORBS1	NA	0.97634	0.975264	-0.00141932	0.181795	0.97586	0.975057	-0.00106743	0.31395
cg14685796	14	101720109	WDR20;WDR20;WDR20;WDR20	NA	0.959596	0.956786	-0.00197035	0.181795	0.957482	0.956048	-0.00113846	0.444222
cg07339393	2	131300356	NA	NA	0.99082	0.991641	0.000327073	0.181795	0.990401	0.991284	0.000394845	0.227246
cg13914024	12	50071594	GALNT6	Island	0.014056	0.0146284	0.000419514	0.181796	0.0147337	0.0141473	-0.000663462	0.0289837
cg10705251	7	148475543	ZNF398;ZNF398;ZNF398	Island	0.00326128	0.00295822	-0.000184172	0.181798	0.00361041	0.00308729	-0.000363648	0.236189
cg23289941	19	12929309	GADD45GIP1	S_Shore	0.118548	0.119065	-0.00449114	0.181801	0.132341	0.12261	-0.013298	0.00025505
cg11953272	5	70787165	BDP1	Island	0.00904315	0.00865954	-0.000428574	0.181804	0.00963144	0.00864821	-0.000809938	0.00190807
cg24891986	10	130158822	NA	NA	0.841646	0.848371	0.00328131	0.181806	0.834993	0.842339	0.00423255	0.109611
cg22784836	10	125641611	CPXM2	S_Shore	0.147853	0.152429	0.00394341	0.181806	0.156421	0.159096	0.00362343	0.216356
cg10893014	14	20000033	TMEM55B;TMEM55B	S_Shore	0.0116145	0.0110811	-0.000591445	0.181807	0.012849	0.0113524	-0.00139741	0.00350064
cg13421385	1	3149068	PRDM16;PRDM16	S_Shore	0.939407	0.940576	0.00104714	0.181807	0.938015	0.938938	0.000601598	0.491845
cg08835164	16	538675	SOLH	S_Shelf	0.907706	0.906256	-0.00171701	0.181808	0.90377	0.902086	-0.0022206	0.0800897
cg10122766	5	171547324	STK10	Island	0.0384662	0.037325	-0.00109451	0.181809	0.0411075	0.0372598	-0.00195089	0.120787
cg23402429	2	71045770	ATP6V1B1	Island	0.0294424	0.0298013	0.000711823	0.181813	0.0297464	0.0303017	0.00136052	0.0133602
cg12024828	20	13148982	ISM1	Island	0.00338287	0.00300278	-0.000217939	0.181818	0.00355622	0.00292955	-0.000417376	0.131059
cg17216272	20	1823565	SIRPA;SIRPA;SIRPA	Island	0.0390753	0.0411819	0.00128569	0.181818	0.0403604	0.0403454	-0.000773489	0.404349
cg07047570	1	39391972	MACF1	NA	0.910317	0.912657	0.00144271	0.181821	0.913352	0.914347	-0.000215214	0.846761
cg08992360	9	98213224	ZNF367	NA	0.881129	0.878416	-0.00271784	0.181822	0.880255	0.878409	-0.000292993	0.887818
cg24611608	11	76516325	MYO7A;MYO7A;MYO7A	NA	0.0187754	0.0183062	-0.000556483	0.181824	0.0197712	0.0187499	-0.000840057	0.0558887
cg04223832	2	200042803	FLJ32063	N_Shore	0.0106921	0.0103762	-0.000423852	0.181825	0.0119538	0.0116909	-6.90086e-05	0.834365
cg06736685	1	102081396	OLFM3	NA	0.212578	0.214431	0.00607351	0.181827	0.267349	0.267439	0.00552253	0.224099
cg22476897	5	714046	TPPP	N_Shore	0.980193	0.978676	-0.0015302	0.181828	0.979151	0.979051	-0.000207756	0.852923
cg11408036	19	7651377	TRAPPC5;TRAPPC5;TRAPPC5	N_Shore	0.0698937	0.0674579	-0.00173241	0.181828	0.0640828	0.0609752	-0.00239478	0.0366108
cg04177148	22	29886135	RNF185;RNF185;RNF185;RNF185;RNF185;RNF185;RNF185	Island	0.00909927	0.00885831	-0.00029495	0.181831	0.00928818	0.00852792	-0.000650435	0.00113702
cg14093289	14	76993721	C14orf133;AHSA1	Island	0.00740633	0.00786578	0.000294147	0.181832	0.00934804	0.00902465	-0.000179448	0.549249
cg10117603	1	16075456	SPEN	NA	0.969616	0.967048	-0.00168145	0.181833	0.966999	0.965766	-0.000592413	0.65121
cg25533993	6	28997336	TRIM27	N_Shore	0.963285	0.962547	-0.00106073	0.181834	0.964547	0.962593	-0.00238125	0.00170731
cg15648353	11	62753377	SLC22A25	NA	0.940067	0.941818	0.0013656	0.181836	0.939181	0.940715	0.00115494	0.26118
cg21512124	8	22281104	SLC39A14;SLC39A14;SLC39A14;SLC39A14;SLC39A14	Island	0.00348227	0.00315124	-0.000198902	0.181836	0.00388914	0.00317543	-0.000543803	0.0666544
cg10099799	4	8024601	ABLIM2;ABLIM2;ABLIM2;ABLIM2;ABLIM2;ABLIM2	NA	0.94614	0.946003	-0.00121605	0.181837	0.946433	0.94654	-0.00083768	0.342674
cg07592085	2	238443423	RAMP1	NA	0.983757	0.983521	-0.000462579	0.181838	0.983143	0.983296	-5.63206e-08	0.999877
cg00647317	19	47270914	ZNF574	N_Shore	0.835399	0.822541	-0.00485628	0.181838	0.826471	0.817989	0.00253391	0.484599
cg03721293	10	134011572	LRRC27;LRRC27;LRRC27;LRRC27;LRRC27	N_Shelf	0.965138	0.963627	-0.00126332	0.18184	0.962961	0.963342	0.000600056	0.543256
cg12789631	19	14377815	CD97;CD97;CD97	Island	0.25549	0.264536	0.00676499	0.181847	0.273284	0.282583	0.00429086	0.425929
cg26709356	11	65781517	KLC2;KLC2;KLC2;KLC2;KLC2	Island	0.00463639	0.0042056	-0.000263938	0.181848	0.00512916	0.00431169	-0.000589979	0.089648
cg27025752	2	88772085	RPIA	Island	0.013704	0.0130154	-0.000636539	0.181852	0.0170992	0.015933	-0.000531	0.306037
cg12287025	1	237373587	NA	NA	0.953657	0.950724	-0.00206145	0.181853	0.950354	0.949956	0.000383682	0.819064
cg21521107	2	74228655	BOLA3;BOLA3	Island	0.0247556	0.025614	0.000637411	0.181853	0.0246898	0.0250966	0.000288417	0.522233
cg11932113	19	44714991	EID2B	Island	0.0146252	0.0153846	0.000623208	0.181854	0.0164763	0.0162342	-0.000343819	0.498987
cg05386594	8	143417371	TSNARE1	NA	0.908257	0.911063	0.00156037	0.181857	0.912031	0.912514	0.000558994	0.595091
cg11210357	2	61701229	NA	NA	0.791744	0.795443	-0.00560809	0.181859	0.755835	0.760647	-0.00556952	0.188053
cg24220907	20	21324484	NKX2-4	Island	0.130889	0.128601	-0.00193378	0.181859	0.161315	0.162534	0.00212323	0.217138
cg12670903	17	16055468	NCOR1	N_Shelf	0.963446	0.961165	-0.0017712	0.181859	0.961284	0.960934	9.18443e-05	0.944222
cg11835098	18	53550001	ATP8B1	NA	0.93363	0.933476	-0.00276092	0.181859	0.92101	0.927162	0.00292927	0.179285
cg13396201	6	29868389	HCG4	Island	0.0149339	0.015448	0.000350109	0.181862	0.0152817	0.015578	0.000404178	0.16694
cg20831041	2	237143403	CXCR7	S_Shore	0.66903	0.662502	-0.0113545	0.181863	0.631704	0.628487	-0.0113961	0.16053
cg07937295	5	111045455	NA	NA	0.953046	0.949985	-0.00163654	0.181867	0.951185	0.950257	8.65621e-05	0.942287
cg15126544	2	55409705	CCDC88A;CCDC88A	NA	0.963198	0.960309	-0.001912	0.181869	0.961495	0.959805	-0.000960718	0.499189
cg01620410	13	40544675	WBP4	NA	0.0053507	0.0047435	-0.000774689	0.181879	0.00547795	0.00490168	-0.00033833	0.376539
cg17889103	7	107953923	PNPLA8	Island	0.00498544	0.0031218	-0.00144011	0.181879	0.00381096	0.00321128	-0.000371873	0.204931
cg09119654	15	89640980	SV2B;SV2B	Island	0.888332	0.890951	0.00193915	0.181881	0.883779	0.887669	0.00328304	0.0262062
cg15697254	2	159638670	TANC1;TANC1	NA	0.962266	0.962313	-0.000951118	0.181882	0.962091	0.962312	-0.000109318	0.880446
cg02955077	2	161803082	NA	Island	0.0146203	0.0135884	-0.000677812	0.181885	0.0157386	0.0136001	-0.00163359	0.003182
cg13914990	19	3349778	NFIC;NFIC	Island	0.0751339	0.0704564	-0.00501289	0.181885	0.0559324	0.0491973	-0.00639567	8.0722e-05
cg25997500	3	55663716	ERC2	NA	0.895913	0.893021	-0.00285104	0.181888	0.898853	0.896194	-0.0018612	0.361143
cg07146173	16	86970346	NA	Island	0.870068	0.870339	-0.00257065	0.181894	0.860231	0.861826	-0.000733234	0.720688
cg03303655	3	32701526	CNOT10	Island	0.0104032	0.0100534	-0.000315834	0.181895	0.0102828	0.0100239	-9.1754e-05	0.695909
cg11326166	6	166971704	RPS6KA2	NA	0.982287	0.979569	-0.00271546	0.181897	0.981245	0.978533	-0.00278211	0.194326
cg05033271	6	30789068	MDC1	N_Shelf	0.950686	0.949524	-0.001205	0.181897	0.948992	0.948747	-0.000658848	0.481641
cg24377330	3	113061848	PHLDB2;PHLDB2;PHLDB2;PHLDB2	S_Shore	0.00351248	0.00338439	-0.000115218	0.181899	0.00374419	0.00344477	-0.000228919	0.0103588
cg13480046	5	170172129	GABRP	NA	0.961068	0.956829	-0.00250627	0.181902	0.958403	0.957362	-6.31787e-05	0.972689
cg15998779	10	131572929	EBF3	N_Shelf	0.952783	0.954331	0.00130595	0.181902	0.951618	0.95234	0.000483416	0.611032
cg13922166	8	81970360	NA	S_Shore	0.464763	0.464899	-0.00522859	0.181904	0.437184	0.442433	-0.00130787	0.742761
cg13069815	4	152340170	SH3D19;SH3D19	NA	0.961695	0.959713	-0.001307	0.181911	0.960061	0.959986	0.000222319	0.82822
cg18105529	1	47466460	TAL1	N_Shelf	0.96622	0.965473	-0.00103366	0.181914	0.964848	0.964649	-0.00028403	0.721776
cg04341461	8	30057014	TMEM66	N_Shelf	0.898746	0.897481	-0.00374802	0.181914	0.891756	0.894432	0.000841088	0.768769
cg11335495	19	422024	ODF3L2	S_Shelf	0.850882	0.855679	0.00223476	0.181915	0.848055	0.852598	0.00386367	0.0257272
cg20365336	3	16901163	PLCL2	Island	0.0612174	0.0632379	0.00281169	0.181916	0.0673037	0.0626449	-0.0032493	0.131482
cg15131146	13	30680610	B3GALTL	NA	0.631096	0.63245	-0.00690963	0.18192	0.600224	0.602583	-0.00571587	0.262192
cg18095506	2	43225870	NA	NA	0.962371	0.961863	-0.00102995	0.181924	0.961273	0.96209	0.000442594	0.556377
cg04067276	8	49455404	NA	N_Shore	0.0369185	0.0377321	0.000811885	0.181925	0.040613	0.0409532	0.00118552	0.0876649
cg01128460	4	103642006	NFKB1;NFKB1	Island	0.0179714	0.0186326	0.000445073	0.181927	0.0184323	0.0180129	-0.000626978	0.0508849
cg22896904	16	86360042	NA	S_Shelf	0.749392	0.760428	0.0050392	0.181928	0.710529	0.723767	0.00498541	0.223369
cg11718886	11	113931603	FAM55A	NA	0.953588	0.950855	-0.00199565	0.181932	0.951224	0.952322	0.00169331	0.228553
cg21580376	10	131734538	NA	S_Shore	0.977845	0.978985	0.000786713	0.181933	0.976466	0.978079	0.00123879	0.0418128
cg01923894	12	123863313	SCARB1;SCARB1	N_Shelf	0.942924	0.939374	-0.00504246	0.181933	0.93825	0.939696	0.00176223	0.694819
cg17820459	13	43017630	ENOX1;ENOX1	NA	0.970108	0.971114	0.000818263	0.181935	0.969758	0.970005	0.000596775	0.332864
cg08416569	10	64563126	NRBF2;NRBF2	Island	0.00811459	0.00797406	-0.00025617	0.181935	0.00804581	0.00790046	-5.92493e-05	0.746042
cg25424659	18	59138078	BCL2;BCL2	Island	0.00794738	0.00789109	-0.000249783	0.181941	0.00805963	0.00767886	-0.000462968	0.0178609
cg25654926	16	28782273	SH2B1;SH2B1;SH2B1;SH2B1;SH2B1	Island	0.0174635	0.0182395	0.000448814	0.181946	0.0178055	0.0178854	-0.000159767	0.632161
cg05226466	10	13083939	CCDC3	S_Shore	0.0221251	0.0216401	-0.000740413	0.181949	0.0228222	0.0210229	-0.00169091	0.00266668
cg06131630	6	30983638	GTF2H4	Island	0.00665702	0.00646162	-0.00023012	0.18195	0.00710488	0.0066175	-0.000422742	0.0204597
cg12618806	12	123551608	NCOR2;NCOR2	NA	0.462705	0.461136	-0.00742263	0.181954	0.44465	0.453299	0.00337259	0.51896
cg02242989	6	169932585	C6orf122;C6orf208	Island	0.0209823	0.0229857	0.0022911	0.181954	0.0222295	0.0230147	0.000931819	0.599141
cg26389465	11	36487894	TRAF6;TRAF6	Island	0.0418987	0.0449473	0.0015494	0.181956	0.0424459	0.044202	0.00101682	0.370365
cg19972591	5	122138594	SNX2	Island	0.0213513	0.0221907	0.00062472	0.181956	0.0219361	0.0226433	0.000315313	0.504766
cg25452974	6	2460336	NA	NA	0.915517	0.914237	-0.00353022	0.181956	0.908554	0.911572	0.00127952	0.623373
cg26074100	14	50405113	NA	N_Shelf	0.926811	0.920953	-0.00410046	0.181963	0.923722	0.922073	-0.000470876	0.879247
cg04944177	17	35016368	NEUROD2	Island	0.00911064	0.00941883	0.000211751	0.181968	0.00912609	0.00933203	9.96225e-05	0.51757
cg02726847	8	108568930	ANGPT1	NA	0.973284	0.971961	-0.00101243	0.181969	0.971564	0.971617	0.000199282	0.796311
cg19329146	12	52959665	HNRNPA1;HNRPA1L-2;HNRNPA1;CBX5	Island	0.0217018	0.0236609	0.000890012	0.181971	0.0225875	0.0230897	-2.82758e-05	0.963692
cg04739485	1	45726614	TESK2	N_Shelf	0.958552	0.960591	0.00117772	0.181971	0.959972	0.96017	-0.000541335	0.4251
cg05611351	10	102885123	TLX1	N_Shore	0.0768029	0.0732348	-0.00252721	0.181976	0.0903044	0.0809333	-0.00734039	0.000613045
cg14861570	2	223434433	ACSL3;ACSL3	Island	0.0189882	0.0200839	0.00047741	0.181976	0.0194714	0.0198598	-0.000243242	0.480901
cg10109841	14	77243957	C14orf156;ALKBH1	Island	0.00332766	0.00305186	-0.000167861	0.181977	0.00372811	0.00312786	-0.000426316	0.174125
cg08434186	2	3160011	NA	N_Shelf	0.978522	0.97812	-0.000612318	0.181978	0.977722	0.977864	-0.000111977	0.843642
cg07483064	8	144668591	ZC3H3	NA	0.948282	0.9505	0.00110088	0.18198	0.949022	0.950652	0.00116444	0.127997
cg05706582	4	673240	MFSD7	S_Shore	0.360777	0.363664	0.00811783	0.181981	0.39382	0.383025	-0.00416894	0.502712
cg12921750	2	130191504	NA	NA	0.799458	0.80371	-0.00535306	0.181997	0.768484	0.777826	-0.00110381	0.783781
cg01617859	17	78517016	B3GNTL1	S_Shore	0.971848	0.971463	-0.000743174	0.181999	0.971223	0.971053	-0.000514149	0.365292
cg21747698	12	45491799	SLC38A4;SLC38A4	NA	0.939146	0.936442	-0.00219554	0.182004	0.939218	0.934523	-0.00464112	0.00555684
cg15780888	3	123486251	CASR	NA	0.97915	0.9799	0.000665095	0.182005	0.979121	0.979716	0.000456053	0.386027
cg01306510	18	70416211	LOC400657	Island	0.00249501	0.00221562	-0.000157498	0.182008	0.00270742	0.00225114	-0.000283201	0.276671
cg16966815	8	8158034	NA	NA	0.963042	0.963047	-0.00150218	0.18201	0.959015	0.959765	-0.00092032	0.449375
cg24984147	17	74598405	HRNBP3	NA	0.62959	0.636781	0.00485417	0.18201	0.611153	0.617474	0.0042099	0.269007
cg14945774	3	69184153	TMF1;TMF1	Island	0.00812581	0.00862986	0.000274785	0.182014	0.00874699	0.00857194	-0.000335999	0.0951167
cg21533806	14	90918701	CCDC88C	NA	0.967695	0.965195	-0.00162799	0.182014	0.965123	0.965625	0.00112713	0.345757
cg06181703	10	455045	DIP2C	N_Shore	0.978162	0.979464	0.000791818	0.182015	0.976857	0.978989	0.00150019	0.0127197
cg00585207	15	33378962	NA	NA	0.940226	0.938993	-0.00292655	0.182017	0.93375	0.936847	0.000985743	0.649102
cg22008026	1	47674958	FOXD2;FOXD2	N_Shore	0.0187849	0.018392	-0.000477435	0.182022	0.020522	0.0198237	-0.000301087	0.480412
cg01959848	3	24845789	NA	Island	0.04974	0.0506486	0.00141046	0.182023	0.0493857	0.0499886	0.000396353	0.707374
cg05396229	8	42029118	MYST3;MYST3;MYST3	Island	0.0083919	0.0082367	-0.000323793	0.182026	0.00928098	0.00848646	-0.000980004	0.000235983
cg02108436	6	1441345	NA	NA	0.978444	0.977411	-0.00081234	0.182026	0.977185	0.977513	0.00033394	0.576885
cg17746023	22	45071517	CN5H6.4;GTSE1	Island	0.00969704	0.0102538	0.000275182	0.182029	0.00970251	0.0100322	0.000218662	0.273124
cg05602862	10	65058827	NA	N_Shore	0.0056897	0.00546104	-0.000246273	0.182034	0.00813779	0.00670928	-0.00119682	0.000898105
cg24876069	5	95192453	NA	N_Shelf	0.970169	0.968737	-0.00118805	0.182035	0.968347	0.968349	0.000345175	0.711858
cg01407927	1	31433513	NKAIN1	NA	0.845513	0.848489	0.00204313	0.182036	0.843111	0.844806	0.000600066	0.70433
cg23899450	22	19685869	THAP7;THAP7;FLJ39582;FLJ39582	N_Shore	0.00784038	0.00762976	-0.00026466	0.182036	0.00830389	0.00806294	-5.16052e-05	0.809824
cg10929614	10	134366464	INPP5A	NA	0.927763	0.932577	0.0022203	0.182037	0.918135	0.927122	0.00651258	0.00183492
cg02853387	2	121841655	CLASP1;CLASP1;CLASP1	NA	0.976185	0.976597	0.000497665	0.182038	0.975728	0.976253	0.000502321	0.167164
cg17307479	1	179258740	STX6	Island	0.0185726	0.0205387	0.00113805	0.18204	0.0200982	0.0193044	-0.00102973	0.210512
cg09430872	8	25599101	NA	NA	0.975784	0.974623	-0.000867359	0.182042	0.974189	0.973969	0.00014641	0.827195
cg22849635	17	78070299	FOXK2	N_Shore	0.00464951	0.0044968	-0.000149639	0.182046	0.00486163	0.00447105	-0.000311423	0.00646836
cg08303978	18	75594442	CTDP1;CTDP1	Island	0.973331	0.976791	0.00292889	0.182047	0.971637	0.976239	0.00375065	0.175587
cg03316570	2	108146416	NA	NA	0.954103	0.952098	-0.00180446	0.182047	0.952688	0.953431	0.00146518	0.27829
cg13076468	22	36927994	MAFF;MAFF;MAFF;MAFF;MAFF;MAFF;MAFF	Island	0.00346088	0.00313791	-0.000200854	0.18205	0.0037542	0.00327277	-0.000341205	0.285101
cg16831361	14	101500371	DYNC1H1	N_Shore	0.00734914	0.00678541	-0.000325656	0.182051	0.00787136	0.00694937	-0.000594099	0.156203
cg15511801	13	24153297	ATP12A	S_Shore	0.599635	0.603732	0.00698554	0.182052	0.611492	0.615376	0.00887274	0.0693657
cg09223396	2	235177505	NA	NA	0.0234611	0.0232269	-0.000618779	0.182057	0.0225664	0.0227116	-0.000135418	0.765081
cg19404207	1	36409166	MAP7D1	NA	0.884045	0.884173	-0.0027171	0.182057	0.869732	0.869799	-0.00324992	0.147241
cg25124816	8	71744155	XKR9;XKR9;LACTB2	Island	0.00305956	0.00279471	-0.000172059	0.182058	0.00339225	0.00282671	-0.000411498	0.132139
cg14221598	10	64795693	JMJD1C	NA	0.959602	0.957224	-0.00173094	0.182061	0.956614	0.955458	-0.000315458	0.823747
cg06379214	4	76114882	PARM1	NA	0.968911	0.967132	-0.0011278	0.182063	0.967218	0.967431	0.000582663	0.509135
cg09587957	6	31729048	BAT3;BAT3;BAT3;BAT3	Island	0.0135408	0.0140721	0.000317005	0.182065	0.0140186	0.0137224	-0.000262563	0.245862
cg24635527	14	60859356	PRKCH	S_Shore	0.0111079	0.0104258	-0.000521029	0.182066	0.0128523	0.0119974	-0.000149719	0.726834
cg07841132	11	64983302	NA	S_Shelf	0.970122	0.968532	-0.00125913	0.18207	0.968361	0.968889	0.000844801	0.363007
cg03729566	2	277993	FAM150B	Island	0.00406011	0.00370132	-0.000197646	0.182071	0.00433378	0.0037144	-0.000438282	0.166863
cg10954392	18	8774363	KIAA0802	Island	0.973832	0.974155	0.000442204	0.182072	0.97321	0.973913	0.000731991	0.0302354
cg05885647	16	22124948	EEF2K	Island	0.00634121	0.00618167	-0.000188519	0.182073	0.00674036	0.00628558	-0.000344425	0.0229785
cg10173172	1	218482278	RAB3GAP2	NA	0.959009	0.956037	-0.00208567	0.182075	0.956923	0.956654	3.0117e-05	0.985691
cg10167849	17	37941767	NAGLU;NAGLU	Island	0.00384484	0.00345395	-0.000227326	0.182076	0.0041823	0.00356648	-0.000384927	0.191672
cg19899065	4	911637	GAK	N_Shelf	0.959695	0.961433	0.00164188	0.182077	0.958955	0.96081	0.00192376	0.101363
cg01579600	2	217993542	DIRC3	NA	0.976401	0.976866	0.000573842	0.182081	0.976659	0.976366	-0.000428868	0.336318
cg07723559	11	65895025	SLC29A2	N_Shore	0.161112	0.15468	-0.00557795	0.182081	0.158985	0.150545	-0.0070278	0.0915413
cg06462703	14	47214515	MDGA2	Island	0.0159991	0.0165164	0.000562774	0.182081	0.0182235	0.0178579	-6.25628e-05	0.885303
cg15288140	10	102269687	SEC31B	Island	0.166641	0.157318	-0.00724731	0.182081	0.2078	0.192116	-0.014437	0.010439
cg16714096	2	96667997	KIAA1310;KIAA1310	Island	0.0208287	0.0198279	-0.000578115	0.182082	0.0212197	0.0201701	-0.00075086	0.0853466
cg23685712	18	54957627	SEC11C	Island	0.019972	0.0220099	0.000864269	0.182085	0.0214602	0.0214247	-0.000416316	0.537685
cg07436753	19	18174289	RAB3A	N_Shore	0.955266	0.954956	-0.000892851	0.182086	0.954107	0.954321	-0.00030479	0.662618
cg10726355	20	3152138	ITPA;ITPA	NA	0.163171	0.164031	0.00608819	0.182089	0.193525	0.186559	0.000136651	0.97715
cg26358059	1	242960126	NA	Island	0.0132996	0.0141986	0.000441639	0.182089	0.0144794	0.0144734	-0.000192784	0.547957
cg04688330	4	39733636	N4BP2;LOC344967	N_Shore	0.00510046	0.00534668	0.000246465	0.182095	0.00523633	0.00504188	-0.000131434	0.46995
cg02882624	19	15398488	WIZ	N_Shore	0.91845	0.921485	0.00160887	0.182097	0.918002	0.919186	-0.000361057	0.782363
cg11130461	3	102763340	RG9MTD1	Island	0.00719396	0.00677824	-0.000428835	0.182101	0.00737561	0.00664677	-0.00065614	0.059457
cg14758163	1	226042309	NA	Island	0.00688777	0.00616091	-0.000469259	0.182102	0.0072565	0.00636419	-0.000572732	0.135812
cg06196801	6	33081695	HLA-DOA	N_Shore	0.96216	0.9596	-0.0016523	0.182103	0.959955	0.959393	-0.000346793	0.782514
cg10132348	11	113285146	HTR3B	NA	0.950385	0.946972	-0.00232394	0.182107	0.947539	0.946434	-0.000498574	0.787353
cg06234300	13	113894163	RASA3	N_Shore	0.432841	0.439228	0.00956643	0.18211	0.460299	0.453436	-0.0017035	0.803842
cg22545356	15	62209313	SNX1;SNX1;SNX1	NA	0.00729908	0.00702539	-0.000420948	0.182113	0.00788387	0.0069698	-0.00101094	0.00157633
cg08079518	5	79587626	SERINC5	Island	0.0062819	0.00551002	-0.000338728	0.182114	0.00658116	0.00566881	-0.000478613	0.231782
cg09631909	11	129478648	APLP2;APLP2;APLP2;APLP2;APLP2;APLP2	NA	0.944295	0.940618	-0.00266442	0.182115	0.940771	0.938708	-0.00192384	0.371362
cg25443560	7	107998307	THAP5;THAP5;DNAJB9	S_Shore	0.00466689	0.00447317	-0.000175158	0.182118	0.00486149	0.00451986	-0.000283421	0.0289639
cg06134974	7	38915058	VPS41;VPS41	NA	0.00366745	0.00324854	-0.000230522	0.182118	0.00397726	0.00342517	-0.000343936	0.276887
cg12313568	16	1418719	C16orf91	Island	0.250172	0.257566	0.00531344	0.182122	0.238606	0.248095	0.00879683	0.0311806
cg01391681	11	66140645	RBM14;RBM14	Island	0.00313909	0.00270291	-0.000212008	0.182125	0.00339112	0.00283104	-0.000341508	0.235967
cg27346088	16	4778560	SEPT12;LOC440335;SEPT12;LOC440335	NA	0.918212	0.921231	0.00256412	0.182126	0.920395	0.922647	0.00230996	0.249356
cg22700691	10	73645457	ASCC1;C10orf104	N_Shore	0.0114243	0.0109503	-0.000370971	0.182126	0.0120087	0.0112178	-0.000594954	0.0507986
cg03770787	15	22995589	SNORD115-16	NA	0.939856	0.940882	0.0010662	0.182126	0.93936	0.939268	0.000218748	0.794619
cg10819350	5	56013225	NA	NA	0.857361	0.859978	-0.00480438	0.182127	0.835956	0.83841	-0.00543651	0.129115
cg25547232	12	109666056	PPP1CC	S_Shore	0.40683	0.404126	-0.00525209	0.182132	0.396823	0.401461	0.000367866	0.924923
cg13400600	16	78190541	MAF;MAF	Island	0.00883726	0.00809038	-0.000491976	0.182133	0.00930167	0.00785795	-0.00115518	0.00766261
cg27478582	3	139796083	CEP70	S_Shore	0.0036357	0.00349877	-0.000118633	0.182134	0.00365279	0.00348123	-0.000104475	0.219112
cg21056706	2	86224827	IMMT;IMMT;IMMT	NA	0.97661	0.975564	-0.000828257	0.182141	0.975432	0.975835	0.000458651	0.468377
cg03535461	12	5924992	ANO2	NA	0.015163	0.0147878	-0.000519022	0.182144	0.0152012	0.0147617	-0.000323461	0.350133
cg23216323	4	141639005	NA	S_Shore	0.157662	0.149724	-0.00428975	0.182145	0.182253	0.17173	-0.00551855	0.0983158
cg00544449	4	184952561	NA	N_Shelf	0.980286	0.980665	0.000608906	0.182147	0.979777	0.979726	1.34045e-05	0.977677
cg24548869	11	70871147	NADSYN1	NA	0.927431	0.932705	0.00227988	0.18215	0.929307	0.932927	0.00147056	0.368963
cg10255879	10	35121090	PARD3	NA	0.899781	0.889701	-0.00991148	0.18215	0.887579	0.88776	0.00100423	0.892161
cg00418284	17	26019140	NA	NA	0.00807307	0.00785134	-0.000237688	0.182154	0.00837435	0.00799025	-0.000254852	0.196028
cg23321220	12	4253960	CCND2	Island	0.0149772	0.0154425	0.000499014	0.182161	0.0157383	0.0155635	-0.000115351	0.753619
cg16003829	2	434632	NA	NA	0.886627	0.886904	-0.00233784	0.182163	0.877799	0.877343	-0.00280825	0.154864
cg13705810	4	55216136	NA	N_Shelf	0.964228	0.961548	-0.0017808	0.182169	0.960884	0.961347	0.000941198	0.482872
cg24355182	5	2755510	NA	NA	0.854961	0.859096	0.00220219	0.182169	0.852463	0.854564	-0.00041029	0.806789
cg01805124	14	101570437	DYNC1H1	NA	0.934692	0.938945	0.00201649	0.18217	0.927773	0.924373	-0.00580654	0.00232641
cg01720991	18	68362495	CBLN2;CBLN2	Island	0.00878929	0.00890717	0.000383229	0.182172	0.0102238	0.00970951	-0.000160576	0.641047
cg22484599	8	93184127	NA	Island	0.00399053	0.00367583	-0.000223383	0.182173	0.00437916	0.00371777	-0.000497371	0.102031
cg03028236	8	23135998	TNFRSF10A	N_Shore	0.980488	0.979676	-0.000728583	0.182174	0.979379	0.979769	0.000389136	0.487808
cg09414612	3	48729980	IP6K2;IP6K2;IP6K2;IP6K2;IP6K2;IP6K2;IP6K2;IP6K2	S_Shore	0.0598805	0.0584645	-0.00121391	0.182175	0.0604856	0.0606773	0.00141119	0.116891
cg19668951	15	67166251	MIR548H4;TMEM84	NA	0.837633	0.840396	-0.00556052	0.182176	0.799051	0.808754	-0.000169913	0.968702
cg23176496	8	65655124	BHLHE22	N_Shore	0.0129725	0.0114244	-0.00170483	0.182176	0.0129441	0.0125652	-0.000217315	0.540404
cg11118235	19	44378938	NCCRP1	N_Shore	0.136806	0.139807	0.00656919	0.182177	0.155511	0.155558	0.00330711	0.548963
cg19398783	12	54759675	ERBB3;ERBB3	Island	0.0336574	0.0343338	0.000822714	0.182182	0.0347965	0.0340671	0.000187521	0.771678
cg03477679	4	8992051	NA	Island	0.333547	0.316379	-0.0100896	0.182183	0.330313	0.317688	-0.00919078	0.21777
cg14101501	2	96899305	SEMA4C	Island	0.00583955	0.00532351	-0.000285696	0.182184	0.00615176	0.00547047	-0.000355177	0.354152
cg23250085	8	125747368	MTSS1	NA	0.954787	0.953754	-0.00149298	0.182185	0.956739	0.957393	0.000507128	0.526372
cg06860823	1	108545059	SLC25A24	S_Shore	0.00653963	0.00639415	-0.00030468	0.182185	0.00694698	0.00628466	-0.000674452	0.000630545
cg24412006	4	171133751	NA	NA	0.928784	0.926688	-0.00230266	0.182185	0.923355	0.921697	-0.00254666	0.178897
cg23032936	7	719158	PRKAR1B;PRKAR1B;PRKAR1B;PRKAR1B;PRKAR1B;PRKAR1B	S_Shore	0.967235	0.966009	-0.00104591	0.182187	0.965429	0.966167	0.000812767	0.326499
cg04188273	19	38320323	WDR88	S_Shelf	0.900823	0.906831	0.00354526	0.182187	0.885986	0.890968	0.00218039	0.478233
cg12820191	7	150704693	NUB1	NA	0.96956	0.970864	0.000744005	0.182191	0.969763	0.970504	0.000157457	0.779064
cg02573234	18	74841272	SALL3	Island	0.0299006	0.0289138	-0.00104517	0.182194	0.0285512	0.0284305	-1.1383e-05	0.985237
cg13391638	10	43505596	NA	Island	0.0515639	0.048692	-0.00144794	0.182195	0.0545928	0.0497324	-0.00348387	0.00216299
cg05288033	17	1827691	RTN4RL1	Island	0.165922	0.170763	0.00539056	0.182196	0.201192	0.200279	0.00291025	0.494758
cg14383716	13	50319270	NA	S_Shelf	0.767751	0.771901	0.0047856	0.182196	0.78644	0.791004	0.00490753	0.146957
cg25798112	14	95053857	NA	S_Shore	0.759462	0.759764	-0.0071289	0.1822	0.718926	0.722093	-0.0084139	0.154928
cg10069238	7	579402	PRKAR1B;PRKAR1B;PRKAR1B;PRKAR1B;PRKAR1B;PRKAR1B	Island	0.960646	0.962065	0.00100368	0.182202	0.962337	0.961921	-0.000831916	0.310179
cg19847411	16	74120510	CHST5	N_Shore	0.976125	0.976637	0.000602704	0.182211	0.975843	0.976568	0.000643596	0.18033
cg05631737	4	56197286	NMU	S_Shore	0.0333386	0.0315474	-0.0015703	0.182211	0.0348513	0.0350069	8.76378e-05	0.95239
cg27255239	2	100976301	NPAS2	NA	0.978274	0.97989	0.000762057	0.182218	0.976935	0.97877	0.000979735	0.127442
cg05338433	20	56848355	GNASAS;GNAS;GNAS	N_Shore	0.569178	0.573841	0.00394477	0.182219	0.572951	0.568493	-0.00349999	0.246271
cg05580060	12	19491395	AEBP2;AEBP2	NA	0.944469	0.939023	-0.00307509	0.182221	0.943153	0.939881	-0.0017425	0.441471
cg26773567	14	90911902	CCDC88C	NA	0.978679	0.978319	-0.000559464	0.182222	0.977962	0.978297	0.000381554	0.369175
cg01581781	10	454225	DIP2C	N_Shore	0.941034	0.9437	0.00291026	0.182224	0.939594	0.942752	0.00333548	0.129871
cg01227084	16	1256440	NA	NA	0.844975	0.847611	0.00210001	0.182225	0.8436	0.845544	0.000441326	0.78507
cg00781749	13	24519118	NA	Island	0.023093	0.0235477	0.000577979	0.182228	0.0260858	0.0256064	-0.000138237	0.773939
cg12407978	6	90586436	MDN1	S_Shore	0.00701606	0.00688454	-0.000225669	0.182229	0.00723091	0.00685328	-0.000365571	0.0375894
cg05666423	17	451769	VPS53;VPS53	NA	0.211618	0.212328	0.00838166	0.18223	0.25005	0.239603	-0.00103171	0.873023
cg18247650	11	60954065	CPSF7;CPSF7;CPSF7;SDHAF2	Island	0.0136942	0.0140846	0.000297566	0.182233	0.0138459	0.0139946	0.000211258	0.338986
cg13888387	3	113323555	GCET2;GCET2	NA	0.963754	0.961704	-0.00153675	0.182236	0.963196	0.963322	0.000448874	0.686167
cg27326999	10	494452	DIP2C	NA	0.840851	0.840865	-0.00224547	0.182239	0.834351	0.839013	0.00326566	0.0606828
cg19102035	4	95897726	BMPR1B	N_Shore	0.0870093	0.0844215	-0.00196083	0.182242	0.0861599	0.0839983	-0.00119253	0.418248
cg26958597	6	32146859	TNXB	NA	0.784481	0.789004	0.00257885	0.182247	0.780004	0.78026	-0.00181743	0.401767
cg07083543	12	95318351	CDK17;CDK17;CDK17;CDK17	Island	0.00880115	0.00869487	-0.000297648	0.182254	0.00948862	0.00912787	-0.000523187	0.0200118
cg14205321	12	115970547	TESC;TESC;TESC	S_Shore	0.876759	0.878365	-0.00347939	0.182255	0.863859	0.869477	-0.000884802	0.749661
cg13808160	19	50988097	DMWD	Island	0.0109395	0.0106481	-0.00057111	0.182255	0.0114267	0.010658	-0.000986899	0.0314281
cg24014487	6	26646201	HMGN4	N_Shore	0.00394581	0.00380816	-0.000162012	0.182259	0.00464779	0.00424477	-0.000277004	0.0610364
cg13619277	22	28564222	ASCC2;ASCC2	Island	0.0100605	0.010382	0.000232494	0.182259	0.0103463	0.0104176	8.08704e-05	0.650747
cg00154957	19	56561401	ETFB;ETFB	Island	0.0126955	0.0125626	-0.000342412	0.182266	0.0127425	0.0123747	-0.000453621	0.102498
cg26905845	8	122303927	NA	NA	0.966615	0.964255	-0.00170123	0.182272	0.963078	0.963005	0.000242656	0.858428
cg06969527	2	1123865	SNTG2	NA	0.944414	0.947143	0.00142266	0.18228	0.940641	0.943781	0.00158899	0.166036
cg17334686	6	5939742	NA	N_Shore	0.0422756	0.0401862	-0.0011734	0.18228	0.0503493	0.0494561	0.000350259	0.713904
cg06181470	8	20083143	SLC18A1;SLC18A1;SLC18A1;SLC18A1	NA	0.972725	0.97119	-0.00121798	0.182282	0.971585	0.970872	-0.000524309	0.564812
cg25798479	7	73242657	EIF4H;MIR590;EIF4H	NA	0.964133	0.961682	-0.00173	0.182282	0.962627	0.962214	3.98987e-05	0.974508
cg26473728	2	133145122	LYPD1;LYPD1	Island	0.0208139	0.0196828	-0.000926888	0.182287	0.0217829	0.0206193	-0.000486391	0.486017
cg10633664	18	72335900	NA	Island	0.0127312	0.0125236	-0.00041057	0.182287	0.0134035	0.0129013	-0.000486213	0.0961722
cg18018990	5	87731320	NA	NA	0.938844	0.934484	-0.00282224	0.182287	0.937037	0.935458	-6.36277e-05	0.974231
cg19404835	7	72879937	NA	N_Shelf	0.144567	0.139587	-0.0055353	0.182287	0.129282	0.12718	-0.00419709	0.272322
cg23616620	1	148818762	MCL1;MCL1	Island	0.00536806	0.00487997	-0.000298693	0.182293	0.00573496	0.00490701	-0.000577579	0.091258
ch.8.419879R	6	169865060	PHF10;PHF10	NA	0.00933121	0.00860222	-0.000439212	0.182298	0.00998767	0.00873946	-0.000804281	0.0481805
cg07780856	6	100688554	NA	N_Shelf	0.817404	0.823332	0.00362399	0.182302	0.803475	0.811772	0.00610372	0.0484258
cg10498361	5	143944068	NA	NA	0.940115	0.942218	0.00118408	0.182305	0.939464	0.941432	0.00155997	0.10402
cg10905031	20	44072838	MMP9	Island	0.00708327	0.00653417	-0.000316969	0.182306	0.0077405	0.0071273	-0.000335713	0.410989
cg23994692	1	234915305	ACTN2	N_Shore	0.953932	0.953413	-0.0013285	0.182308	0.951988	0.952515	-0.000207105	0.842118
cg07099810	18	31963891	SLC39A6;ELP2;ELP2;SLC39A6	Island	0.00695962	0.00746065	0.000252043	0.182309	0.00733831	0.00713691	-0.000272639	0.164244
cg08827391	13	38159425	FREM2;FREM2	Island	0.0257558	0.0261494	0.000667651	0.182312	0.0254207	0.0253723	0.000248584	0.608063
cg22397926	1	110863374	KCNA10	NA	0.894169	0.897322	0.00216716	0.182314	0.897211	0.896541	-0.00160324	0.267527
cg10883542	3	45965551	FYCO1	NA	0.977992	0.976388	-0.0016333	0.182317	0.976855	0.97648	-0.00029642	0.794184
cg13292574	7	214582	NA	N_Shore	0.441771	0.447378	0.00854153	0.182318	0.462816	0.454201	-0.00282778	0.662701
cg12181029	6	2460317	NA	NA	0.876324	0.877115	-0.00457566	0.182321	0.867834	0.87268	0.000158931	0.963781
cg02303317	2	232290638	NA	NA	0.418663	0.396621	-0.0120113	0.182324	0.462847	0.439357	-0.0132305	0.1292
cg25990985	19	54837113	SCAF1	Island	0.0137629	0.0132232	-0.000536085	0.182326	0.0137809	0.0129521	-0.000444444	0.268992
cg25144893	2	159821589	WDSUB1;WDSUB1;WDSUB1	NA	0.943039	0.940041	-0.00246865	0.182327	0.937248	0.938097	0.000872525	0.655624
cg11183365	16	65197061	CMTM3;CMTM3;CMTM3;CMTM3	Island	0.023913	0.0245342	0.00074351	0.182328	0.028182	0.0289092	0.00129363	0.0899004
cg22782268	18	18003502	GATA6;GATA6	Island	0.0046618	0.00455399	-0.00013532	0.182329	0.00464664	0.00457721	-1.12984e-05	0.915795
cg01033463	2	9376769	ASAP2;ASAP2	Island	0.83572	0.831188	-0.00644557	0.182329	0.787406	0.781505	-0.00837099	0.145081
cg03986968	2	238178087	NA	NA	0.974367	0.974239	-0.000659042	0.18233	0.973324	0.974538	0.000940831	0.0668471
cg09172770	19	3937931	EEF2	S_Shore	0.0304045	0.0289253	-0.00138631	0.18233	0.0281043	0.0271211	-0.00100164	0.225499
cg00360072	20	33483362	NA	N_Shelf	0.69942	0.707982	0.00440238	0.182333	0.689624	0.699433	0.00556469	0.0952705
cg04439584	4	89299037	ABCG2	Island	0.0231084	0.0221653	-0.000537224	0.182343	0.0234454	0.0224671	-0.000755706	0.0909912
cg04455286	2	1194735	SNTG2	NA	0.968541	0.969543	0.000793419	0.182346	0.968937	0.968042	-0.00115136	0.0542222
cg12846203	6	168671197	SMOC2;SMOC2	NA	0.974398	0.976066	0.000755377	0.182346	0.974276	0.975838	0.000754117	0.289971
cg04798523	1	204049495	SLC41A1	Island	0.00473159	0.00455729	-0.0001725	0.182349	0.00525326	0.00462106	-0.000566056	0.00228357
cg15976404	12	113609932	NA	S_Shore	0.127995	0.131905	0.00359709	0.182349	0.138703	0.130206	-0.00581887	0.0251044
cg08575330	1	36955177	NA	NA	0.00606716	0.00542682	-0.000708118	0.18235	0.0113636	0.00919014	-0.00204184	0.0564481
cg25079847	20	62335835	MYT1	NA	0.934734	0.933072	-0.00267991	0.182352	0.920371	0.921999	-9.27974e-05	0.970346
cg05489065	17	77589033	DCXR	S_Shore	0.020636	0.0207334	-0.000505548	0.182353	0.0213854	0.02147	6.3469e-05	0.875605
cg12578166	13	40200238	MIR320D1	NA	0.954759	0.95166	-0.0023505	0.182355	0.951856	0.951712	0.00032392	0.851614
cg18045515	12	4541992	NA	S_Shore	0.844313	0.853132	0.00624721	0.18236	0.834393	0.845348	0.0072966	0.132961
cg00881892	10	131824528	GLRX3	Island	0.0155236	0.0159804	0.00035184	0.182367	0.0159159	0.0157732	-0.00039621	0.181964
cg23856293	8	104379986	FZD6;FZD6;FZD6	Island	0.015309	0.0147972	-0.000542173	0.182369	0.0152734	0.0148972	-0.000471882	0.205558
cg20866090	13	113119709	NA	S_Shelf	0.630264	0.638756	0.00446884	0.182371	0.617019	0.628873	0.00776669	0.0261199
cg25246281	3	119198185	NA	N_Shore	0.0386986	0.0374535	-0.000979136	0.182372	0.0404116	0.0390173	-0.000682944	0.39621
cg02113184	1	202606229	LOC127841	NA	0.941338	0.94321	0.00117031	0.182377	0.942275	0.942608	7.41527e-05	0.930841
cg24554319	7	30600683	GARS	Island	0.0161584	0.0167413	0.000363869	0.182379	0.0167856	0.0162558	-0.000505881	0.0424905
cg27551657	11	125262605	HYLS1;HYLS1;HYLS1	Island	0.0287571	0.0282392	-0.000671278	0.18238	0.0286268	0.0289821	0.00039275	0.44401
cg08808128	10	99248975	UBTD1;MMS19	Island	0.00718646	0.00704149	-0.000234693	0.18238	0.00733716	0.00711786	-0.000262279	0.128126
cg12057576	1	166520778	TBX19	NA	0.835849	0.838107	-0.00531471	0.182382	0.796584	0.804921	-0.00135646	0.747317
cg23773532	8	142471603	NA	Island	0.0122456	0.0128801	0.000402467	0.182383	0.0127025	0.0129073	-1.20207e-05	0.968159
cg00930309	1	15785382	AGMAT	S_Shore	0.949498	0.945965	-0.00232061	0.182385	0.947332	0.946523	-0.000155339	0.930596
cg21771171	4	3647295	NA	NA	0.915478	0.918713	0.00189733	0.182386	0.915334	0.915797	-0.00105688	0.481867
cg11337261	2	53867507	LOC100302652;ASB3;ASB3;ASB3;ERLEC1;ASB3;ERLEC1;ERLEC1	Island	0.00493092	0.00436167	-0.00032782	0.182388	0.00520485	0.00442737	-0.000491203	0.0971161
cg02854228	1	46040745	MAST2	N_Shore	0.964975	0.961933	-0.00181247	0.182391	0.963028	0.961654	-0.000728067	0.583282
cg07625131	10	76539466	DUSP13;DUSP13;DUSP13	N_Shore	0.936734	0.936478	-0.00114914	0.182393	0.933637	0.934112	-0.000334932	0.70903
cg15609273	3	46569004	LRRC2;LRRC2	NA	0.967465	0.964784	-0.0019988	0.182393	0.96523	0.964902	-0.000534854	0.702036
cg10773982	12	48765168	SMARCD1;SMARCD1	Island	0.00644178	0.00560981	-0.000404151	0.182393	0.00689141	0.00577482	-0.000675529	0.0749985
cg21508541	4	8740875	NA	Island	0.0403506	0.0417621	0.00109333	0.182397	0.0471844	0.0476672	0.000904745	0.340083
cg16692761	5	125959112	ALDH7A1	S_Shore	0.0328087	0.0352348	0.00236709	0.1824	0.0368453	0.0386212	0.00250811	0.172693
cg00355235	1	18390813	IGSF21	NA	0.622566	0.621306	-0.00567078	0.182403	0.594067	0.599293	-0.00106355	0.810266
cg14637631	4	4914257	MSX1	N_Shore	0.0499333	0.0467772	-0.00168678	0.182406	0.0589653	0.056785	-0.000859993	0.585622
cg25565476	18	71046375	ZADH2	S_Shore	0.528833	0.536877	0.0097912	0.182409	0.57124	0.568687	0.000482621	0.946423
cg26775369	17	33872511	ARHGAP23	N_Shelf	0.912881	0.915062	0.00141682	0.182414	0.91087	0.912181	0.000780136	0.502984
cg04789650	14	74830966	NA	Island	0.0228154	0.0222029	-0.000572639	0.182416	0.022712	0.0223305	-0.000371068	0.392863
cg16406226	22	21814001	RTDR1	Island	0.731858	0.741884	0.00446873	0.182416	0.719705	0.734157	0.00911756	0.00664324
cg07583933	8	103737704	KLF10	Island	0.0205003	0.0202179	-0.000539447	0.182421	0.0200319	0.0198521	-0.000233752	0.550126
cg13303461	3	157054996	SLC33A1	N_Shore	0.00586398	0.00577349	-0.000204294	0.182426	0.00620581	0.0060782	-0.000129439	0.510346
cg13154925	6	151096705	PLEKHG1	NA	0.943946	0.945685	0.00127432	0.182428	0.944201	0.946405	0.00160384	0.0901863
cg23931421	3	152506492	GPR87;MED12L	NA	0.934443	0.932779	-0.00228246	0.182428	0.926783	0.92933	0.00170995	0.367908
cg06126864	3	85125144	CADM2;CADM2	NA	0.955564	0.951295	-0.00251034	0.182429	0.954133	0.951195	-0.00168944	0.356537
cg23728669	16	976202	SOX8	N_Shore	0.961614	0.96085	-0.00130116	0.182429	0.958331	0.959702	0.00140301	0.161768
cg01550799	17	1441710	SLC43A2	S_Shelf	0.8978	0.893414	-0.00410506	0.182432	0.902952	0.899362	-0.00385126	0.166621
cg23245905	6	29087307	NA	Island	0.0240354	0.02496	0.000778391	0.182432	0.0246422	0.0245506	-0.000376339	0.506598
cg05957169	4	2903546	MFSD10;MFSD10	Island	0.434677	0.442133	0.00987771	0.182433	0.469751	0.460429	-0.0021161	0.764554
cg03256465	5	147185861	SPINK1	NA	0.9675	0.963808	-0.00256725	0.182435	0.966201	0.963177	-0.0023177	0.30804
cg26209676	17	38150796	EZH1	S_Shore	0.0152913	0.0148892	-0.000585865	0.182436	0.0159296	0.0152639	-0.000650029	0.154165
cg24785606	20	29526699	REM1	Island	0.0248397	0.0261629	0.000684543	0.182436	0.0259229	0.0255804	-0.000768213	0.104726
cg10172932	9	124021908	LHX6;LHX6	Island	0.0161884	0.0159196	-0.000573011	0.182444	0.0176191	0.0179368	0.000472968	0.308518
cg11141561	7	156127408	C7orf13;RNF32	S_Shore	0.95819	0.954281	-0.002266	0.182448	0.955715	0.954604	-0.000239148	0.884994
cg07462677	15	89338671	PRC1;PRC1;PRC1;PRC1;PRC1;PRC1	Island	0.00657995	0.00633147	-0.00023033	0.182448	0.00672954	0.00661573	8.3819e-05	0.615685
cg26203563	11	61339339	MIR1908;FADS1	Island	0.00289798	0.0025592	-0.000211261	0.182449	0.00313198	0.00263407	-0.000310027	0.28206
cg22830895	19	38994082	KCTD15;KCTD15;KCTD15	Island	0.944168	0.942836	-0.00163852	0.18245	0.943454	0.942518	0.00110947	0.396156
cg00832517	19	60542914	SUV420H2	Island	0.00574727	0.00514079	-0.000404942	0.182464	0.00611845	0.00528872	-0.000583725	0.0904173
cg00933859	7	151122506	PRKAG2;PRKAG2	NA	0.957736	0.960424	0.00328522	0.182467	0.958733	0.961392	0.00315027	0.150832
cg20695238	2	175336985	CHRNA1;CHRNA1	NA	0.954666	0.951454	-0.00225218	0.182468	0.952645	0.951726	-0.000153271	0.922394
cg00337558	5	95185370	GLRX;GLRX	NA	0.281467	0.280348	0.0121232	0.182468	0.312436	0.31149	0.0100161	0.217291
cg06284586	2	43853368	DYNC2LI1;DYNC2LI1;DYNC2LI1	NA	0.978228	0.977146	-0.000827963	0.182476	0.977455	0.976665	-0.000648136	0.314031
cg02492778	15	50192756	BCL2L10	S_Shore	0.94578	0.943545	-0.00204806	0.182482	0.945401	0.945609	0.00045563	0.767016
cg16525358	11	128199394	NA	Island	0.158715	0.171029	0.0120426	0.182483	0.155387	0.163771	0.00721826	0.396704
cg26429095	17	18527780	ZNF286B	S_Shore	0.960617	0.959118	-0.00142318	0.182483	0.958287	0.958356	0.000232251	0.835443
cg27513495	2	25023918	DNAJC27	NA	0.92559	0.923329	-0.002497	0.182485	0.919625	0.918468	-0.00146697	0.442567
cg08534972	12	106011838	CRY1	Island	0.00876484	0.0092725	0.000265881	0.182488	0.00902806	0.00887676	-0.000261433	0.197193
cg14608424	10	125843883	NA	S_Shore	0.369263	0.37249	0.00380391	0.182489	0.376213	0.383127	0.00879591	0.00183993
cg15708405	1	6768027	CAMTA1;CAMTA1	Island	0.0142307	0.0152454	0.000528599	0.18249	0.0151057	0.0147298	-0.000759988	0.0528676
cg05634495	13	19430681	ZMYM2;ZMYM2	Island	0.0204252	0.0213299	0.000578752	0.182496	0.0212697	0.0210153	-0.000762132	0.0895054
cg08244085	7	16857404	NA	Island	0.69867	0.7049	0.00693962	0.182499	0.712183	0.711963	0.00137342	0.789898
cg00469897	15	29562268	NA	N_Shore	0.964207	0.966854	0.00102148	0.1825	0.963128	0.966252	0.00183068	0.0501658
cg05116777	11	31783150	PAX6;PAX6;PAX6	Island	0.00651842	0.00601956	-0.000292905	0.1825	0.00780486	0.00666079	-0.000863476	0.128244
cg14543291	22	43040094	KIAA1644	NA	0.708083	0.7081	-0.00571127	0.1825	0.677628	0.680406	-0.00426455	0.347532
cg17294928	10	5513644	NA	NA	0.968117	0.969279	0.000714168	0.182505	0.968353	0.969585	0.000925387	0.0848491
cg06563686	5	137828636	EGR1	Island	0.0105796	0.011049	0.000326078	0.182511	0.0112002	0.0108015	-0.000404165	0.100359
cg24614854	17	77764584	CCDC57	Island	0.00600732	0.00591067	-0.000200084	0.182511	0.00602287	0.00587666	-0.00014656	0.29982
cg04407762	4	147194065	NA	NA	0.954373	0.950376	-0.00350724	0.182512	0.954783	0.950065	-0.00457647	0.096929
cg06122230	12	131883682	GOLGA3	S_Shelf	0.954054	0.956921	0.00150882	0.182512	0.952743	0.956301	0.00223606	0.034073
cg04974913	6	11202277	LOC221710;LOC221710	Island	0.00402754	0.00355709	-0.000230918	0.182513	0.00428884	0.00367127	-0.000368864	0.228408
cg15917116	5	169415859	DOCK2	NA	0.965149	0.966708	0.000774288	0.18252	0.964855	0.964645	-0.00073153	0.252834
cg02471954	16	80035341	CMIP	Island	0.00437848	0.00403353	-0.000216054	0.182521	0.00467102	0.00426276	-0.000248881	0.45259
cg02318629	17	70495223	CDR2L	Island	0.0162698	0.0170653	0.000426806	0.182522	0.0165763	0.0164545	-0.00035949	0.233088
cg02611811	8	8592754	NA	N_Shelf	0.972247	0.970673	-0.00119658	0.18253	0.971102	0.971451	0.000471544	0.577948
cg18837051	22	42909253	PARVG;PARVG;PARVG;PARVG;PARVG;PARVG	NA	0.407593	0.41426	0.00873698	0.182534	0.435746	0.429488	-0.000874409	0.892091
cg04236252	16	76379800	VAT1L	N_Shore	0.0136263	0.0132289	-0.000520523	0.182542	0.0144206	0.0136547	-0.000852889	0.0273034
cg12867068	12	122322971	CDK2AP1	S_Shore	0.722047	0.724114	-0.00593108	0.182545	0.689978	0.702357	0.00325663	0.467627
cg21324936	17	63462207	KPNA2	N_Shore	0.00475096	0.00453083	-0.000217639	0.182548	0.00490021	0.00445348	-0.000370952	0.0225678
cg07245558	10	63949755	ZNF365;ZNF365	NA	0.719047	0.709168	-0.00995585	0.182553	0.725939	0.744521	0.0177993	0.00639238
cg20407868	2	108926166	EDAR	S_Shore	0.763531	0.763458	-0.00842096	0.182554	0.727472	0.73661	-0.00144129	0.818907
cg02056809	14	101317826	PPP2R5C;PPP2R5C	Island	0.00413167	0.00362235	-0.000289369	0.182554	0.0046302	0.00380341	-0.000540035	0.130553
cg14729962	7	128219183	CCDC136	Island	0.0175425	0.0180778	0.000439535	0.182559	0.0176302	0.0178494	0.000275067	0.39921
cg22167893	7	26790598	SKAP2	NA	0.959697	0.957027	-0.00209706	0.182559	0.956858	0.956109	-0.00065986	0.680553
cg19861147	17	5035942	ZNF594	Island	0.00667372	0.00659452	-0.000252352	0.182559	0.00697634	0.00654362	-0.000480968	0.0178539
cg26701785	18	39111254	SYT4;SYT4	NA	0.0101008	0.00970072	-0.000365439	0.18256	0.0110413	0.0104947	-0.000341386	0.226871
cg07274300	8	65662480	NA	Island	0.286748	0.289134	0.0073144	0.182561	0.340154	0.333973	0.00261375	0.642431
cg14988347	9	121171924	DBC1	Island	0.0326529	0.0316058	-0.00133838	0.182567	0.0403497	0.0370263	-0.0024865	0.0398987
cg06116236	4	1539979	NA	Island	0.609568	0.604742	-0.00757952	0.182567	0.61063	0.610336	-0.00100308	0.854946
cg27449793	1	243575236	KIF26B	NA	0.906558	0.909389	0.00328593	0.18257	0.906964	0.912138	0.00573328	0.0201049
cg14016187	2	100041556	AFF3;AFF3	NA	0.972917	0.971839	-0.00106335	0.18257	0.970934	0.971408	0.00049449	0.532458
cg17082568	1	27205832	FAM46B	S_Shore	0.814932	0.815087	-0.00443458	0.182571	0.790138	0.79237	-0.00386769	0.271768
cg10186039	5	140709798	PCDHGA2;PCDHGA1;PCDHGA3;PCDHGB1;PCDHGB1	N_Shore	0.0150193	0.0144575	-0.00056174	0.182571	0.0161602	0.0156341	-0.000326719	0.493567
cg27162932	16	517977	SOLH;SOLH;C16orf10	S_Shore	0.282917	0.284155	0.0049622	0.182571	0.286994	0.276486	-0.00737494	0.0418018
cg00851389	11	61438050	RAB3IL1	N_Shelf	0.974522	0.977269	0.00192454	0.182575	0.974343	0.977301	0.00226768	0.110039
cg18686155	4	156807571	GUCY1A3;GUCY1A3;GUCY1A3;GUCY1A3;GUCY1A3;GUCY1A3;GUCY1A3	N_Shore	0.0128629	0.0122286	-0.000658259	0.182577	0.0138537	0.0121932	-0.00132253	0.000429062
cg16010467	9	98840131	CTSL2	N_Shore	0.956735	0.954234	-0.00159913	0.182582	0.954683	0.954388	0.000280405	0.830324
cg17487050	19	39587111	PDCD2L	Island	0.00955534	0.0101202	0.000328634	0.182584	0.0102547	0.00983863	-0.000442574	0.0826908
cg08850289	18	73090151	GALR1	N_Shore	0.140054	0.146625	0.00510284	0.182592	0.136014	0.144331	0.00772638	0.039182
cg05541125	4	57986596	NA	NA	0.936982	0.931894	-0.00306412	0.182595	0.930722	0.930335	0.00101633	0.696972
cg02297801	15	22850353	SNORD116-2	NA	0.973644	0.972596	-0.000958166	0.182595	0.971877	0.972154	0.000407113	0.639784
cg23610213	6	112053463	NA	NA	0.950722	0.94955	-0.00126651	0.182599	0.944974	0.94389	-0.00149857	0.195259
cg18182399	14	56705440	NA	NA	0.977855	0.976613	-0.000860238	0.1826	0.977174	0.977092	6.53735e-05	0.918687
cg22163011	7	35261474	TBX20;TBX20	N_Shore	0.031836	0.0302687	-0.00106382	0.182602	0.0390298	0.0371272	-0.000429256	0.649191
cg14667799	3	128394643	NA	NA	0.8939	0.899441	0.00412722	0.182603	0.89233	0.897552	0.00533816	0.079068
cg08007338	3	148589325	ZIC4;ZIC4;ZIC4;ZIC4;ZIC4	N_Shore	0.0368393	0.0371148	0.00100931	0.182604	0.0454182	0.0436402	-0.000491067	0.552754
cg01269456	11	1817920	TNNI2;TNNI2;TNNI2	NA	0.381466	0.385836	0.00895896	0.182605	0.409082	0.398128	-0.00282313	0.663671
cg12836313	8	58268648	NA	NA	0.984686	0.986281	0.000652395	0.182606	0.984391	0.985624	0.000355078	0.492603
cg17919186	9	5646398	KIAA1432;KIAA1432	NA	0.921624	0.915103	-0.00423333	0.182606	0.920354	0.917466	0.000137596	0.965747
cg21469200	7	129169548	NRF1;NRF1	NA	0.941442	0.939233	-0.00241469	0.182608	0.939323	0.940797	0.00165457	0.344468
cg25681177	1	116182605	NHLH2;NHLH2	Island	0.0259828	0.0252562	-0.000856411	0.182608	0.028115	0.0258959	-0.00209989	0.00113965
cg05162256	1	1199536	UBE2J2;UBE2J2;UBE2J2;UBE2J2	Island	0.0109493	0.0106635	-0.00034909	0.182608	0.0113232	0.0108805	-0.000140186	0.618057
cg00833703	1	9477929	NA	N_Shore	0.0379888	0.0389191	0.00116313	0.182609	0.0388557	0.03791	-0.000639943	0.47359
cg18971175	1	148960106	HORMAD1	NA	0.952683	0.954898	0.00126746	0.182609	0.950414	0.953848	0.00213816	0.0307637
cg21195843	10	73075466	CDH23;CDH23	NA	0.956219	0.9579	0.000909144	0.18261	0.956762	0.956365	-0.000783539	0.249879
cg26110834	3	109084950	LOC285205	NA	0.956972	0.953637	-0.00213897	0.182613	0.955798	0.954674	-0.000579476	0.699052
cg15335117	21	44217821	AGPAT3;AGPAT3	Island	0.961011	0.961798	0.000910765	0.182613	0.961341	0.961742	0.000530304	0.450241
cg17773660	1	22544344	NA	S_Shelf	0.720506	0.727769	0.00299599	0.182614	0.714108	0.723588	0.00624782	0.00684186
cg25998813	11	31805637	NA	S_Shore	0.0173718	0.0161987	-0.000675074	0.182615	0.0207474	0.0181993	-0.00160048	0.0238119
cg00256789	11	118757847	USP2	S_Shore	0.0117789	0.0111812	-0.000467182	0.182622	0.0124162	0.0115514	-0.000428727	0.15629
cg22477732	4	3736967	ADRA2C	Island	0.0190032	0.0197121	0.000705886	0.182627	0.0193024	0.0197097	0.000600825	0.256972
cg04609307	6	31976112	ZBTB12	N_Shore	0.677866	0.671807	-0.00746401	0.18263	0.647058	0.643718	-0.00557429	0.344081
cg14233644	14	103168210	KLC1;KLC1;KLC1	S_Shelf	0.969054	0.967285	-0.00134747	0.182633	0.965855	0.966592	0.00105566	0.320286
cg05079767	21	33936115	ITSN1;ITSN1;CRYZL1	Island	0.0167269	0.0176514	0.000520393	0.182634	0.0171894	0.0169495	-0.000422502	0.235402
cg24790706	11	7497675	PPFIBP2	NA	0.972693	0.968698	-0.00421096	0.182638	0.972036	0.968119	-0.00438124	0.171405
cg03707749	19	5291713	PTPRS;PTPRS;PTPRS;PTPRS;PTPRS;PTPRS;PTPRS;PTPRS	Island	0.0238059	0.0227404	-0.00118275	0.18264	0.0262397	0.0222982	-0.00354179	0.000298423
cg09326362	8	107739337	OXR1;OXR1;OXR1	Island	0.00687827	0.0063155	-0.000309203	0.182641	0.00750644	0.00651847	-0.00067303	0.100338
cg09410154	1	37804313	DNALI1	NA	0.965358	0.962909	-0.00165419	0.182642	0.963243	0.962643	0.000207337	0.861751
cg12988534	20	56896373	GNAS;GNAS;GNAS;GNAS	N_Shore	0.92014	0.920448	-0.0023815	0.182643	0.910249	0.911775	-0.00203718	0.30479
cg14481315	1	19459134	MRTO4	NA	0.970103	0.96922	-0.000947041	0.18265	0.967718	0.968518	0.000711042	0.344087
cg05586911	19	38955929	CHST8;CHST8;CHST8	S_Shore	0.958796	0.960595	0.00111306	0.182652	0.956108	0.961121	0.00371215	0.148406
cg01228355	11	71605586	FOLR2;FOLR2;FOLR2;FOLR2;FOLR2;FOLR2;FOLR2;FOLR2	NA	0.926745	0.924952	-0.00299688	0.182655	0.918605	0.919592	0.00122264	0.638467
cg07458065	2	111545831	ACOXL;ACOXL;ACOXL	NA	0.786347	0.791497	0.00399157	0.182659	0.797551	0.799813	0.00232282	0.395105
cg25518348	21	43357394	CBS	N_Shore	0.750086	0.749923	-0.00647121	0.182659	0.708105	0.709881	-0.00618592	0.247437
cg11227637	12	15833880	EPS8	Island	0.027597	0.0271003	-0.000690224	0.18266	0.0277445	0.027254	-3.87375e-05	0.9463
cg03368758	10	71939050	KIAA1274	NA	0.463955	0.466741	0.00780149	0.18267	0.481983	0.475977	0.000323055	0.957333
cg16475423	5	140686029	NA	NA	0.0522123	0.0494092	-0.00191211	0.18267	0.0565557	0.0537524	-0.00241373	0.101156
cg16150446	6	111410056	RPF2	Island	0.00438019	0.0042641	-0.000160209	0.182671	0.00456705	0.00422793	-0.000287595	0.0228963
cg02793507	3	148609833	ZIC1	Island	0.026213	0.0272009	0.000512915	0.182671	0.0287406	0.0290068	0.000254866	0.530514
cg14712531	17	58865467	CYB561;CYB561;CYB561	Island	0.799631	0.802833	0.00322124	0.182672	0.808056	0.8105	0.004222	0.0747217
cg25226226	17	75793451	CARD14	NA	0.892454	0.892052	-0.00246383	0.182672	0.888227	0.886136	-0.00476061	0.0113798
cg25775109	15	35177958	MEIS2;MEIS2;MEIS2;MEIS2;MEIS2;MEIS2;MEIS2	N_Shore	0.0325211	0.0317183	-0.00106519	0.182674	0.032033	0.0320107	-0.000405322	0.616316
cg21363943	13	30089688	USPL1	Island	0.00308462	0.00278187	-0.000189256	0.182674	0.00337793	0.00283362	-0.000379931	0.186748
cg02346997	12	91064174	BTG1	Island	0.0043315	0.00419107	-0.000133481	0.182675	0.00465161	0.00449342	-5.03633e-05	0.666207
cg11250941	17	19378283	SLC47A1	Island	0.052457	0.0514892	-0.00158395	0.182676	0.0523919	0.0520683	-0.00154871	0.188882
cg05751964	8	95336081	GEM;GEM	NA	0.967485	0.966042	-0.00119841	0.182679	0.966027	0.9666	0.000854371	0.333652
cg00927594	11	6451476	TRIM3;TRIM3	Island	0.0133904	0.0137091	0.000441981	0.182687	0.0144797	0.0134828	-0.000583681	0.110498
cg24958916	1	222368618	FBXO28;FBXO28	Island	0.0123914	0.0119847	-0.000409227	0.182693	0.0125707	0.0119914	-0.000330803	0.264948
cg03096401	12	92491356	SOCS2	Island	0.0275744	0.0268106	-0.000737928	0.182696	0.0288989	0.0267273	-0.00190353	0.000850401
cg04023641	11	31796208	PAX6	Island	0.0489445	0.0505034	0.00173063	0.182701	0.0572158	0.0572468	0.000633471	0.570924
cg22626196	19	35411865	NA	S_Shore	0.0144581	0.0153846	0.000790957	0.182704	0.0170417	0.0158896	-0.00096816	0.0834031
cg05963354	8	144445193	ZNF696;ZNF696	Island	0.00850049	0.00827302	-0.000306476	0.182707	0.00922813	0.00854838	-0.000779075	0.00552562
cg00013660	19	1437989	PCSK4	Island	0.944174	0.943398	-0.00167848	0.182717	0.940576	0.941991	0.00104157	0.462643
cg24011501	16	83873602	NA	N_Shore	0.967561	0.965891	-0.00126159	0.182717	0.965436	0.964742	-0.000335237	0.733617
cg07330438	1	203981784	NUCKS1	N_Shelf	0.965872	0.967139	0.00105348	0.182718	0.964023	0.965076	0.00133318	0.144052
cg18022554	12	56432501	CDK4	Island	0.0220853	0.0225671	0.000540973	0.18272	0.0217413	0.0225115	0.00116879	0.00615373
cg26712548	2	75791426	C2orf3	Island	0.00439712	0.00398658	-0.000244703	0.182728	0.0047888	0.00430038	-0.000264185	0.397044
cg14049382	10	15452989	FAM171A1	Island	0.00734639	0.00716367	-0.000236185	0.182733	0.00750117	0.00702073	-0.000433255	0.0135718
cg22251124	6	108541663	NA	N_Shore	0.0162593	0.0169494	0.000431373	0.182733	0.0166577	0.0168288	-3.10821e-05	0.919964
cg27099978	17	35097924	ERBB2;ERBB2;PGAP3	Island	0.00397251	0.00378379	-0.000183756	0.182735	0.00436672	0.00385113	-0.000393042	0.000609967
cg16412573	20	2585177	SNORD57;NOP56;NOP56;SNORD56	S_Shelf	0.568725	0.567356	-0.00356919	0.182737	0.562012	0.567054	0.00414389	0.117245
cg25826721	2	233586958	NGEF	NA	0.966775	0.968206	0.0016557	0.182739	0.965428	0.967545	0.00215468	0.0983687
cg22704527	19	2114593	DOT1L	N_Shore	0.0334879	0.0364988	0.00151025	0.18274	0.0343715	0.0345826	-0.000346302	0.737747
cg07975793	10	134740396	NA	N_Shore	0.97851	0.979276	0.00055823	0.182743	0.977819	0.977921	-0.000153505	0.729056
cg07469792	1	926363	HES4;HES4	Island	0.00572311	0.00519934	-0.000307801	0.182745	0.00647488	0.00541413	-0.000760172	0.0432806
cg09711113	10	74540246	NUDT13;NUDT13	NA	0.0101413	0.0097023	-0.000632794	0.182746	0.0108251	0.00954518	-0.00130202	0.00387458
cg21794428	17	24425286	MYO18A;MYO18A;TIAF1	NA	0.954145	0.955698	0.00104743	0.182746	0.955397	0.955681	-0.000256837	0.732687
cg23806084	16	2038365	TSC2;NTHL1;TSC2;TSC2	Island	0.026069	0.0268894	0.000588957	0.182748	0.0276876	0.0274775	-0.000206375	0.677827
cg24388061	6	33399334	DAXX;DAXX;DAXX;DAXX	S_Shore	0.00782881	0.00714468	-0.000477123	0.18275	0.00860324	0.00728259	-0.00123673	0.00252105
cg03791005	2	234427849	HJURP	Island	0.0151814	0.0159341	0.000441328	0.182756	0.0161044	0.0158683	-0.000238976	0.479616
cg18805027	2	37404955	NA	Island	0.042293	0.0420265	0.00110463	0.182756	0.0445265	0.0428567	-0.000763608	0.411999
cg23239407	12	130136445	GPR133	N_Shelf	0.881893	0.88522	0.00339439	0.182764	0.881705	0.881949	-0.000143343	0.957765
cg14037463	10	128200026	C10orf90	NA	0.786526	0.783019	-0.0050343	0.182767	0.784875	0.787979	0.000340171	0.925273
cg13384453	2	3024248	NA	NA	0.934042	0.936539	0.0016368	0.182771	0.932564	0.934605	0.00149485	0.253813
cg00101940	5	109880725	TMEM232	NA	0.96706	0.96438	-0.00175449	0.182776	0.965623	0.964728	-0.0003523	0.788382
cg01215037	20	61963138	C20orf135;C20orf135	N_Shore	0.974488	0.975158	0.000744849	0.182777	0.973341	0.974337	0.000955345	0.111487
cg19956712	12	6489399	SCARNA10;NCAPD2	NA	0.96328	0.961031	-0.00163417	0.182779	0.959954	0.960489	0.00118468	0.368643
cg21901156	19	41310473	NA	N_Shore	0.0182094	0.0177808	-0.000504303	0.182782	0.0177601	0.0176482	-0.000159207	0.675806
cg01585717	5	173131208	NA	NA	0.721929	0.723293	-0.00515172	0.182784	0.698914	0.706178	-7.05298e-05	0.985991
cg02695628	19	21371717	ZNF493;ZNF493;ZNF493	NA	0.0176877	0.0183228	0.000495717	0.182785	0.0187163	0.0184938	-0.000264531	0.450033
cg02587606	5	167675722	WWC1;WWC1;WWC1	NA	0.744608	0.744791	-0.00400953	0.182792	0.733179	0.737933	-0.000674646	0.823862
cg24546680	11	133841546	NA	Island	0.0183687	0.0189351	0.000645043	0.182793	0.0201341	0.0195494	-0.000546149	0.265247
cg23101014	17	3363023	NA	NA	0.943988	0.948088	0.00256182	0.182796	0.941758	0.945761	0.00137535	0.533138
cg15274870	6	116679802	TSPYL4;TSPYL4	N_Shore	0.842654	0.84381	-0.00259129	0.182799	0.840985	0.840719	-0.00350232	0.0783784
cg06609295	5	169881929	KCNIP1;KCNIP1;KCNIP1	NA	0.605919	0.607523	-0.00548468	0.182804	0.57683	0.586862	0.00210265	0.609512
cg13759143	19	18763172	COMP	Island	0.0516776	0.0508575	-0.00149137	0.182805	0.0511119	0.0503877	-0.000599385	0.588443
cg03915682	1	180852776	NA	S_Shore	0.910269	0.911925	0.0022562	0.182806	0.913923	0.915225	0.0013831	0.407025
cg23982279	5	176007414	TSPAN17;TSPAN17;TSPAN17	S_Shore	0.0189862	0.0180219	-0.000837259	0.182807	0.0201191	0.0181194	-0.00158988	0.0169441
cg21953355	1	221379899	TLR5	N_Shelf	0.968091	0.966413	-0.00127424	0.182809	0.967051	0.966683	9.43486e-05	0.91806
cg23350065	12	88270389	DUSP6;DUSP6;DUSP6;DUSP6	Island	0.0131316	0.0126989	-0.000398091	0.182809	0.0133705	0.0131702	1.3121e-05	0.966898
cg12516686	14	104011703	NA	S_Shore	0.881474	0.887022	0.00390043	0.182811	0.880629	0.885118	0.00266771	0.360588
cg01556502	2	223443884	ACSL3;ACSL3	NA	0.772306	0.773199	-0.00482205	0.182812	0.750491	0.753491	-0.00368638	0.321421
cg05023214	6	97452669	NDUFAF4	Island	0.0889374	0.0883561	0.00224157	0.182814	0.0892159	0.0878294	0.000435393	0.803863
cg01010868	5	174838696	SFXN1	S_Shore	0.0210368	0.0203663	-0.000918337	0.182814	0.0223145	0.0209826	-0.00122801	0.108532
cg15190834	9	139476651	PNPLA7;PNPLA7	Island	0.522625	0.511514	-0.0112015	0.182815	0.54953	0.530468	-0.0183469	0.0195973
cg14213406	12	113608450	NA	N_Shore	0.10196	0.105291	0.00322696	0.182819	0.124543	0.119083	-0.00221746	0.387571
cg17782706	11	63195783	ATL3	Island	0.00667314	0.0061953	-0.000301746	0.182819	0.00746276	0.00639513	-0.000810971	0.0573097
cg12667002	18	59788917	SERPINB8;SERPINB8;SERPINB8	Island	0.00422087	0.0037311	-0.000251163	0.18282	0.0045192	0.0037001	-0.000545223	0.0666981
cg19941170	17	59561031	ERN1	Island	0.00538359	0.00502451	-0.000243595	0.182823	0.0057741	0.00520535	-0.000406888	0.240292
cg24302095	6	129655819	LAMA2;LAMA2	NA	0.918144	0.921839	0.00346086	0.182827	0.910784	0.916526	0.00634095	0.0127182
cg05256269	5	52813546	FST;FST	Island	0.00957767	0.00920928	-0.000395613	0.182827	0.0101765	0.00916693	-0.000890327	0.00131298
cg04447128	6	170735185	PDCD2;PDCD2	Island	0.00874648	0.00850766	-0.00030257	0.182828	0.00935047	0.00928996	-9.07316e-05	0.711368
cg02031111	8	125810527	MTSS1	S_Shore	0.95573	0.956457	-0.00158582	0.18283	0.953733	0.951787	-0.00406068	0.000670824
cg16975367	19	5574459	SAFB2;SAFB	Island	0.013505	0.0130663	-0.000397412	0.18283	0.0138256	0.0133169	-0.000397337	0.24293
cg16797762	11	32405345	WT1;WT1;WT1;WT1	Island	0.0127911	0.0121906	-0.000420198	0.182832	0.014379	0.012971	-0.00110615	0.00114067
cg26973414	7	156434985	NOM1	N_Shore	0.0361339	0.0346005	-0.000920334	0.182833	0.0367999	0.0354063	-0.000154735	0.866118
cg02328239	21	33838329	GART;GART;SON;SON	S_Shore	0.00899663	0.00938641	0.00034135	0.182834	0.00940973	0.00967853	0.000335188	0.163853
cg06386278	3	189377697	LPP;FLJ42393	NA	0.940422	0.935302	-0.00276472	0.182834	0.937059	0.936214	0.00154471	0.445957
cg17737621	17	26321678	RNF135;RNF135	N_Shore	0.0256006	0.0249494	-0.000810088	0.182834	0.0277519	0.0269022	3.41332e-05	0.962421
cg16011371	10	93673568	BTAF1	Island	0.00725726	0.00723624	-0.000229242	0.182836	0.00745014	0.00702407	-0.000488959	0.00260715
cg19292760	16	52618867	FTO	NA	0.961464	0.958347	-0.00227998	0.182838	0.959542	0.959005	-0.000148307	0.928662
cg25072880	17	72244004	SFRS2;MFSD11	Island	0.00678943	0.0070746	0.000237742	0.182839	0.00734407	0.00700748	-0.000348728	0.0386175
cg04908905	1	210939049	BATF3	N_Shore	0.00966539	0.0096421	-0.000389519	0.18284	0.00960082	0.00908752	-0.000698488	0.0233881
cg15869022	2	222875861	CCDC140	N_Shore	0.0211657	0.0202846	-0.000826859	0.182849	0.0235447	0.0217486	-0.00131741	0.0481137
cg03928690	15	29295099	NA	Island	0.00812963	0.00776755	-0.000255478	0.182852	0.00840853	0.00768625	-0.000617259	0.00196539
cg10276227	12	116983058	WSB2	N_Shore	0.00341888	0.00308499	-0.00019016	0.182855	0.00369611	0.00317979	-0.000368614	0.160837
cg09000356	12	46785667	SENP1;SENP1;PFKM	N_Shore	0.010383	0.0102045	-0.000309136	0.18286	0.010299	0.0100691	-0.000119478	0.588643
cg24414089	21	45046267	UBE2G2;UBE2G2	Island	0.00466299	0.00423785	-0.000250542	0.182861	0.00497138	0.00441644	-0.000345796	0.298329
cg00014085	1	14796323	KIAA1026;KIAA1026	N_Shore	0.78534	0.791793	0.00755588	0.182861	0.802508	0.787632	-0.013128	0.029509
cg21977766	16	88577603	AFG3L1;AFG3L1;AFG3L1	NA	0.97396	0.974921	0.000681522	0.18287	0.974464	0.975102	0.000678602	0.137447
cg22033759	8	94168054	NA	NA	0.960763	0.958025	-0.001763	0.182873	0.958534	0.957929	-9.54244e-06	0.993934
cg13028471	22	35112926	MYH9	Island	0.0106256	0.011093	0.000316035	0.182873	0.01101	0.0106423	-0.000429928	0.0635518
cg08066132	1	234756987	LGALS8;LGALS8;LGALS8;LGALS8	S_Shelf	0.964901	0.962581	-0.00148171	0.182874	0.962962	0.962494	0.000296087	0.788126
cg12915878	3	47603335	SMARCC1	NA	0.936657	0.931177	-0.00370366	0.182876	0.932784	0.93281	0.000872619	0.751564
cg24619378	16	68516341	WWP2;WWP2	NA	0.916955	0.918871	0.00158967	0.182878	0.917446	0.917453	-0.000869997	0.538802
cg04461228	14	38653181	SIP1;SIP1;SIP1	N_Shore	0.00531334	0.00507644	-0.000182234	0.182879	0.00542451	0.00509992	-0.000219676	0.0944599
cg17022635	13	109235760	IRS2	Island	0.019906	0.0206715	0.000620072	0.18288	0.0216815	0.0208025	-0.000645729	0.157671
cg17412258	7	1862680	MAD1L1;MAD1L1;MAD1L1	Island	0.887771	0.884232	-0.00435018	0.182882	0.889843	0.883167	-0.00641428	0.0468112
cg23171628	1	15128714	KIAA1026;KIAA1026;KIAA1026;KIAA1026	NA	0.815434	0.817621	-0.00499159	0.182882	0.784551	0.787739	-0.0047515	0.213895
cg13961127	12	76243457	NA	Island	0.0113384	0.0122347	0.000399826	0.182882	0.0121467	0.0114496	-0.000915789	0.00140399
cg24095303	22	18354685	ARVCF	Island	0.00321929	0.00278773	-0.0002133	0.182882	0.00374137	0.00298565	-0.000371931	0.426241
cg15812020	11	6597351	TPP1	NA	0.00692927	0.0066998	-0.000239715	0.182883	0.00713983	0.00674778	-0.000298954	0.0753803
cg00228984	4	111616628	ENPEP	N_Shore	0.526739	0.536394	0.00657114	0.182883	0.509652	0.518477	0.00488756	0.336363
cg16689907	5	62109379	ISCA1L	NA	0.966164	0.963492	-0.00187548	0.182887	0.963975	0.962012	-0.00143021	0.336722
cg23536473	3	46580620	LRRC2;LRRC2	N_Shore	0.969547	0.968422	-0.000985984	0.182887	0.966827	0.968961	0.00211935	0.0060885
cg03595580	15	50607771	MYO5A;MYO5A	Island	0.0121878	0.0116582	-0.000480667	0.182888	0.0123642	0.0114897	-0.00076977	0.0168644
cg19939102	19	15441700	PGLYRP2	Island	0.0282885	0.0293169	0.000748934	0.182889	0.0296949	0.0289277	-0.0011728	0.0437614
cg06452354	6	33491204	PHF1;PHF1;PHF1	N_Shelf	0.944022	0.943332	-0.00161797	0.182895	0.937803	0.939376	0.00123028	0.371543
cg11740845	10	18669551	CACNB2;CACNB2;CACNB2;CACNB2;CACNB2;CACNB2;CACNB2;CACNB2	NA	0.644055	0.658108	0.00819213	0.182896	0.606934	0.625259	0.00976932	0.110906
cg21226234	4	174685416	HAND2	Island	0.0288136	0.02938	0.000529581	0.182898	0.0310408	0.0303401	-0.000346335	0.420437
cg15893346	10	133645613	BNIP3	Island	0.00809365	0.00743473	-0.000331077	0.182901	0.00854702	0.00761327	-0.00056107	0.173518
cg14001518	12	9108346	LOC144571	N_Shore	0.0227124	0.0194202	-0.00278149	0.182909	0.0206435	0.017211	-0.00305345	0.0481318
cg10819733	7	100292449	SLC12A9	S_Shelf	0.917657	0.920642	0.00162834	0.182909	0.916894	0.919261	0.00145173	0.196524
cg15503722	5	2590834	NA	NA	0.543092	0.536751	-0.00578197	0.182909	0.549334	0.543356	-0.00438033	0.319307
cg27499259	6	46728737	SLC25A27;SLC25A27;CYP39A1	Island	0.00425722	0.00416091	-0.000134227	0.182912	0.00450638	0.00423794	-0.000197119	0.0811125
cg18165196	7	135063641	SLC13A4	NA	0.967202	0.969406	0.00110954	0.182913	0.966228	0.969187	0.0019153	0.0261336
cg04248157	12	896363	RAD52	NA	0.945111	0.942516	-0.0022527	0.182924	0.942438	0.943926	0.00171386	0.347204
cg09456576	6	1335621	FOXF2	Island	0.00920368	0.00888496	-0.000373992	0.182928	0.00985685	0.00919009	-0.000565556	0.370323
cg03337035	1	50286336	ELAVL4;ELAVL4	Island	0.0129419	0.0131526	0.000837671	0.182932	0.0204754	0.0188244	-0.00067983	0.453568
cg09243021	19	39354476	LSM14A;LSM14A	N_Shore	0.240715	0.239473	-0.00418471	0.182933	0.232837	0.240743	0.00404814	0.188998
cg11039476	6	169459901	NA	NA	0.870148	0.872125	0.00300665	0.182934	0.875761	0.872745	-0.00185697	0.375683
cg14848666	6	84961739	KIAA1009	NA	0.956642	0.954955	-0.00252053	0.182935	0.949302	0.949939	-0.00117456	0.575145
cg03776432	4	176076043	ADAM29;ADAM29;ADAM29;ADAM29	NA	0.863971	0.870626	0.004045	0.182935	0.862848	0.867241	0.00151607	0.467343
cg20816889	13	27576271	NA	S_Shelf	0.973456	0.974597	0.000720595	0.182937	0.973696	0.974261	0.000395881	0.457145
cg22629266	8	101727589	SNX31	N_Shelf	0.968444	0.965685	-0.00166201	0.182939	0.965977	0.966074	0.00101056	0.370973
cg13256491	1	1278449	MXRA8	N_Shore	0.552726	0.550357	-0.00440036	0.18294	0.528906	0.535415	0.0030354	0.350861
cg05896689	19	2178429	DOT1L	Island	0.84426	0.843904	-0.00405254	0.182943	0.827344	0.830012	-0.00185848	0.565456
cg06506007	3	11102293	NA	NA	0.763045	0.766873	0.00297612	0.182943	0.757725	0.762361	0.00257504	0.286009
cg14652131	6	108588252	NA	S_Shelf	0.398895	0.402886	0.008767	0.182944	0.44398	0.439719	0.00380023	0.572237
cg11808936	2	223244535	MOGAT1	Island	0.0160497	0.0155547	-0.000493611	0.182945	0.016519	0.0160289	-0.000390629	0.312047
cg01735420	8	105420366	TM7SF4	NA	0.259581	0.262815	0.00623881	0.182946	0.281332	0.275651	-0.000876843	0.852894
cg01916333	17	21167339	NA	NA	0.17131	0.182948	0.00897891	0.182948	0.182241	0.18099	0.000871581	0.898728
cg01637404	13	113174477	DCUN1D2	NA	0.966881	0.96523	-0.0012237	0.182949	0.965866	0.964977	-0.000613971	0.536506
cg03412784	17	40348450	GFAP;GFAP	S_Shelf	0.930958	0.932303	-0.00216307	0.18295	0.923447	0.923196	-0.00378118	0.0472052
cg10397527	12	120810967	PSMD9	Island	0.00344061	0.00308329	-0.00018863	0.18295	0.00374003	0.00318353	-0.000370724	0.213732
cg21751684	3	151979374	NA	N_Shore	0.979415	0.980294	0.000552673	0.182952	0.979388	0.979818	-6.49106e-05	0.878833
cg27227100	6	119297983	MCM9;MCM9	Island	0.00488219	0.0044702	-0.000233141	0.182956	0.00517847	0.00449894	-0.000458864	0.143535
cg17667595	17	76781310	AZI1;AZI1	S_Shore	0.780765	0.78086	-0.00437599	0.182961	0.770543	0.769356	-0.00545619	0.0916599
cg24170720	17	53387814	NA	Island	0.00864709	0.00845703	-0.000316445	0.182962	0.00873141	0.00826768	-0.000597104	0.00803169
cg16020346	2	168520000	STK39	NA	0.951216	0.949885	-0.00134909	0.182969	0.948096	0.948295	0.000128774	0.913943
cg06675478	3	131465592	COL6A4P2	Island	0.924471	0.926713	0.00139661	0.182969	0.925359	0.927822	0.00115913	0.271421
cg17001101	4	188077661	NA	NA	0.884556	0.882033	-0.00413728	0.182971	0.866955	0.871003	0.00264416	0.423811
cg19970883	11	93677466	FOLR4	NA	0.656051	0.651447	-0.00496553	0.182972	0.64211	0.639475	-0.00401862	0.287588
cg00296894	16	30454066	ZNF747	S_Shore	0.013682	0.0141641	0.000357635	0.182974	0.0139807	0.0140204	3.2718e-05	0.904972
cg25875213	6	17868971	KIF13A	NA	0.981701	0.980664	-0.00126692	0.182978	0.981071	0.980375	-0.000754289	0.485003
cg27587063	3	191714048	IL1RAP;IL1RAP;IL1RAP;IL1RAP;IL1RAP;IL1RAP	Island	0.00912614	0.00882718	-0.000327471	0.182978	0.00956594	0.00896933	-0.000609396	0.0114953
cg25795258	6	114398301	HDAC2	Island	0.0331288	0.034323	0.000995653	0.182981	0.0344461	0.0345652	0.000217179	0.78114
cg22597783	17	17628346	RAI1	S_Shore	0.0630341	0.0646798	0.00279726	0.182983	0.067762	0.0679926	0.000276347	0.896909
cg05814755	8	102290572	NA	S_Shelf	0.877077	0.865458	-0.00639677	0.182985	0.869917	0.861873	-0.00276935	0.582987
cg01485547	3	185375297	AP2M1;AP2M1	Island	0.0145382	0.0155773	0.000532526	0.182985	0.015381	0.0150033	-0.000548911	0.140562
cg02273078	19	7050230	NA	Island	0.0908774	0.0944018	0.00227042	0.182986	0.0946619	0.0925782	-0.003085	0.0778789
cg05999191	14	93062926	KIAA1409	NA	0.954502	0.952075	-0.00193069	0.182988	0.952628	0.951844	-0.000475877	0.747401
cg13708645	15	45509007	NA	NA	0.959558	0.95714	-0.00151135	0.182988	0.957878	0.957545	0.000176273	0.87725
cg24744557	10	1434784	ADARB2	NA	0.98523	0.986225	0.000461017	0.182992	0.984539	0.985948	0.000840764	0.0645991
cg07215947	16	76613143	CLEC3A	NA	0.935397	0.929987	-0.0032612	0.182994	0.933741	0.930734	-0.00143368	0.551492
cg10211877	22	22511212	DERL3;DERL3;DERL3	Island	0.00356663	0.00320711	-0.00021469	0.182994	0.00439694	0.00363573	-0.000549161	0.126532
cg16468174	1	7885437	NA	NA	0.0141856	0.0148905	0.0004076	0.183001	0.0150257	0.0149249	-0.000129212	0.675452
cg10420952	3	43107032	C3orf39	NA	0.961359	0.958725	-0.00170615	0.183013	0.958864	0.959091	0.0007057	0.58676
cg06721806	1	149403898	SCNM1;LYSMD1;LYSMD1	NA	0.92672	0.926334	-0.00252062	0.183013	0.912514	0.915765	0.000763712	0.700851
cg20644120	16	85567718	NA	NA	0.916779	0.914611	-0.00264102	0.183014	0.90933	0.910382	-0.000476936	0.831533
cg10282902	22	36098861	ELFN2	N_Shore	0.969075	0.970449	0.000842733	0.183016	0.967148	0.968535	0.00070799	0.296771
cg16370772	17	24080182	NEK8	Island	0.00386718	0.00375192	-0.000135133	0.183018	0.00402972	0.00369824	-0.000298492	0.0032046
cg11964207	2	119841147	C2orf76;DBI;DBI;DBI;DBI	Island	0.0108808	0.0113147	0.000270301	0.183024	0.0113434	0.0112267	-0.000244942	0.224504
cg10281924	13	19661293	GJB2	N_Shelf	0.974825	0.97371	-0.000662618	0.183026	0.974597	0.973841	-0.000257353	0.595431
cg09887667	5	131854833	IRF1	Island	0.0209272	0.0204845	-0.000730682	0.183026	0.0223438	0.0206151	-0.00180488	0.00258673
cg09796871	20	60761554	SLCO4A1	S_Shore	0.898648	0.901954	0.00202334	0.183027	0.895178	0.89709	0.00017169	0.915588
cg21973405	17	4637537	GLTPD2;VMO1;VMO1;VMO1;VMO1	N_Shore	0.0239985	0.0253357	0.00102477	0.183029	0.0262383	0.0269149	0.00098098	0.214917
cg23726526	1	46578723	NSUN4	N_Shore	0.00711835	0.00693917	-0.000254232	0.183034	0.0081093	0.00759942	-0.000305005	0.239126
cg04547488	19	6017871	RFX2;RFX2	NA	0.275811	0.283265	0.00450186	0.183034	0.260684	0.273147	0.0106827	0.00171088
cg12491765	19	44352201	PAK4;PAK4;PAK4;PAK4;PAK4	Island	0.98234	0.98178	-0.00058515	0.183034	0.980709	0.981923	0.00126205	0.00872273
cg13414629	14	38714168	PNN;PNN	Island	0.00261834	0.00231506	-0.000177044	0.183035	0.00293366	0.00249212	-0.000253432	0.40283
cg05868448	5	135293836	FBXL21	Island	0.00534296	0.00485104	-0.000279101	0.183037	0.00607963	0.00565941	-0.000176372	0.651036
cg03315215	2	43918507	ABCG5;ABCG8	NA	0.95626	0.954688	-0.00143105	0.183038	0.955136	0.955132	3.64065e-05	0.973205
cg04387175	17	37372045	CNP	N_Shore	0.0366377	0.0393366	0.00148041	0.183039	0.0378158	0.038542	-0.000126011	0.906652
cg07495027	8	142500947	PTP4A3;PTP4A3	S_Shelf	0.935845	0.937716	0.0012233	0.18304	0.935146	0.936641	0.00110117	0.188266
cg02817925	15	59309268	RORA	S_Shore	0.0211414	0.0214334	0.000500197	0.183041	0.0234298	0.0229532	-0.000329847	0.45223
cg09081994	17	76824989	C17orf56	N_Shelf	0.931219	0.931251	-0.00167022	0.183042	0.924579	0.926251	-0.000191455	0.882882
cg21835467	19	13837917	NA	Island	0.026033	0.0251979	-0.000786224	0.183047	0.0271878	0.0249709	-0.00124167	0.0433501
cg07521618	7	48322041	ABCA13	NA	0.973832	0.972538	-0.000980293	0.183049	0.9725	0.972534	0.000232527	0.772175
cg12030226	7	23682499	NA	N_Shelf	0.919249	0.910753	-0.0033979	0.183049	0.914694	0.907099	-0.00184641	0.475805
cg03657589	19	17793001	INSL3	Island	0.88627	0.89236	0.00328256	0.183049	0.881357	0.886509	0.00219089	0.370271
cg03734402	19	18119254	MAST3	N_Shore	0.974792	0.973227	-0.00104246	0.18305	0.972601	0.973529	0.00128368	0.135028
cg25597667	18	3401821	TGIF1	NA	0.855221	0.850083	-0.00395264	0.183051	0.840285	0.841103	0.000486725	0.880779
cg07217075	8	33490208	C8orf41;C8orf41;C8orf41	N_Shore	0.00392472	0.00355485	-0.000219519	0.183055	0.00427903	0.00365871	-0.000422676	0.153042
cg27452185	2	160792239	NA	NA	0.39945	0.398839	-0.00501853	0.183055	0.371182	0.37236	-0.00439164	0.223789
cg22028727	1	222584727	NVL;NVL	Island	0.0241995	0.0233997	-0.000905516	0.18306	0.0246525	0.0231408	-0.00135787	0.0386358
cg24214883	17	1037191	ABR;ABR	NA	0.805931	0.814177	0.00351454	0.18306	0.785489	0.794106	0.00449809	0.110311
cg26946978	21	33837265	SON;SON;GART;SON;SON;GART;GART;GART	Island	0.00652142	0.00637042	-0.000207153	0.18306	0.00704734	0.00638545	-0.000606725	0.000685259
cg27196102	13	113110199	NA	NA	0.771775	0.776881	0.0031056	0.183064	0.756738	0.763428	0.00445592	0.0713603
cg07973709	12	24606517	SOX5	Island	0.0138816	0.0151504	0.00105745	0.183066	0.0214767	0.0201514	-0.000831493	0.468877
cg25143359	8	10734049	PINX1	N_Shore	0.00704715	0.00686395	-0.000342917	0.183067	0.00785099	0.00701892	-0.000820763	0.00269986
cg18740583	10	103444957	FBXW4	S_Shore	0.0149176	0.0145023	-0.000481627	0.183067	0.0161408	0.0151096	-0.000998707	0.0174443
cg25562958	7	81091327	NA	NA	0.950461	0.947855	-0.00184897	0.183071	0.949434	0.949584	0.000809993	0.550892
cg05439368	7	129918869	MEST;MEST;MEST;MESTIT1	Island	0.706655	0.708657	0.00373623	0.183073	0.706011	0.699921	-0.00511915	0.0644623
cg14087209	13	42360501	EPSTI1;EPSTI1	NA	0.960049	0.956735	-0.00216129	0.183074	0.957353	0.956159	-0.000562552	0.735801
cg16519217	3	183167095	NA	NA	0.932375	0.934646	0.00146814	0.183074	0.934814	0.936126	0.000892713	0.404799
cg09247459	6	151603360	AKAP12	Island	0.0216028	0.0225915	0.000504646	0.183076	0.0219363	0.0220695	-0.00025392	0.482852
cg15099879	12	66933857	IL22	NA	0.952177	0.950146	-0.00186678	0.183077	0.949156	0.948899	-0.000103746	0.941408
cg09050062	19	63779179	MGC2752	S_Shore	0.023584	0.0247826	0.000729891	0.18308	0.02541	0.0241387	-0.00128595	0.0161107
cg18796319	11	117811315	MLL	Island	0.0371006	0.0388677	0.00133575	0.18309	0.0396625	0.0384526	-0.0016148	0.151901
cg11038054	16	51646292	CHD9	Island	0.0261243	0.0256805	-0.000565251	0.183093	0.0266678	0.0256171	-0.000958507	0.0254572
cg08458121	19	1181768	C19orf26	N_Shore	0.950696	0.952257	0.000948003	0.183093	0.950585	0.950965	-0.000175102	0.815845
cg26812411	6	28166835	ZSCAN12L1	NA	0.196288	0.204543	0.00702067	0.183096	0.191861	0.20033	0.00822322	0.10475
cg05643464	1	2222341	SKI	Island	0.33604	0.339447	0.00626123	0.183097	0.368747	0.359493	-0.00392791	0.404635
cg01889893	2	210887952	MYL1	NA	0.95319	0.950098	-0.00162475	0.183099	0.951733	0.950146	-0.000540851	0.646969
cg26022093	8	10954703	XKR6	S_Shore	0.0157983	0.016473	0.000740645	0.1831	0.0188029	0.0184988	-2.32747e-05	0.974265
cg04747993	6	159510219	FNDC1	Island	0.0529543	0.0534988	0.00228313	0.1831	0.082796	0.0814018	0.00143483	0.578188
cg24976385	16	15056776	NTAN1	Island	0.00535357	0.00518373	-0.000201395	0.183109	0.00558067	0.00509894	-0.000421275	0.0041052
cg02295205	17	1904120	HIC1	Island	0.101669	0.104259	0.0037243	0.18311	0.10446	0.105044	-0.000720038	0.814376
cg23304156	12	129691153	NA	N_Shore	0.953961	0.954073	-0.00128573	0.183111	0.952671	0.952786	-0.000966098	0.351109
cg03448766	11	452727	PTDSS2	N_Shore	0.970785	0.971896	0.000685369	0.183112	0.970615	0.970939	1.40071e-05	0.978275
cg06805873	2	94977335	NA	NA	0.986526	0.986849	0.000272871	0.183122	0.986438	0.98684	0.000393099	0.0685428
cg20557687	1	25130518	RUNX3;RUNX3	Island	0.723562	0.721419	-0.00878414	0.183124	0.685957	0.685027	-0.00936939	0.169504
cg02577580	2	68545417	FBXO48	N_Shelf	0.971129	0.968742	-0.00173612	0.183125	0.97	0.969213	-0.000278072	0.809366
cg07581978	5	133891469	PHF15	S_Shore	0.01656	0.017013	0.000319572	0.183128	0.0166969	0.0167028	-0.000210727	0.373116
cg26607528	12	121177872	MLXIP	NA	0.977823	0.977235	-0.000643856	0.183128	0.97691	0.976961	-0.000105858	0.825908
cg14418176	3	102980547	FAM55C;FAM55C	Island	0.00403064	0.00391621	-0.000141059	0.183133	0.00424471	0.00392326	-0.000259551	0.0142359
cg14660733	3	153575285	MBNL1;MBNL1;MBNL1;MBNL1;MBNL1;MBNL1;MBNL1	NA	0.72816	0.721352	-0.00484647	0.183133	0.734836	0.733126	-0.000450589	0.900028
cg19046793	21	46230214	COL6A1	N_Shore	0.829985	0.833174	0.00330316	0.183134	0.835329	0.833322	-0.00287824	0.217425
cg22059733	7	22829039	TOMM7	Island	0.0215287	0.0218315	0.000508132	0.183134	0.0224838	0.022252	1.99648e-05	0.958135
cg03212797	12	61419845	PPM1H	NA	0.906647	0.907291	-0.00430904	0.183136	0.894728	0.895838	-0.0034318	0.321705
cg10061384	15	29478506	NA	S_Shore	0.740752	0.742237	-0.00613103	0.183138	0.70523	0.715366	0.0017338	0.723957
cg13513288	2	64535237	HSPC159	Island	0.00472945	0.00433021	-0.000267687	0.183139	0.00505653	0.00433352	-0.000571141	0.0978845
cg16292136	13	111603824	NA	NA	0.939487	0.942048	0.00154773	0.18314	0.937518	0.940049	0.00179811	0.137104
cg27116912	16	23068658	USP31	S_Shore	0.00810417	0.00785457	-0.000264707	0.183142	0.0081186	0.00766499	-0.00027684	0.149192
cg01142710	8	47648445	NA	Island	0.574014	0.585725	0.0136927	0.183144	0.590791	0.599317	0.00856515	0.389635
cg19866673	15	70385340	BRUNOL6	NA	0.65183	0.656042	0.00596818	0.183147	0.673768	0.666361	-0.0046373	0.32308
cg03228312	13	113174799	DCUN1D2	NA	0.971836	0.969023	-0.00163101	0.183148	0.969416	0.969171	0.000461037	0.703009
cg02458384	17	68573636	SLC39A11;SLC39A11	NA	0.945111	0.94148	-0.00265674	0.183149	0.943061	0.941072	-0.00152251	0.465954
cg04730456	4	2440496	RNF4	Island	0.0102432	0.0111376	0.000585705	0.18315	0.0115402	0.0113584	-0.000181292	0.579453
cg09589443	19	18430006	ELL	N_Shelf	0.98785	0.988761	0.000403628	0.183151	0.987326	0.988545	0.000732841	0.0320976
cg19280133	17	75834554	SLC26A11;SLC26A11;SLC26A11;SLC26A11	NA	0.921455	0.920933	-0.00194126	0.183152	0.916914	0.916334	-0.00234723	0.110244
cg20888142	15	30854186	FMN1	NA	0.972907	0.972228	-0.000679283	0.183154	0.971758	0.972757	0.000987449	0.0394989
cg05884938	8	1851797	ARHGEF10	NA	0.967849	0.969288	0.000819944	0.183158	0.967612	0.967981	-8.4207e-05	0.882595
cg18838346	6	4731655	CDYL;CDYL	NA	0.979546	0.979137	-0.000589713	0.183158	0.978924	0.979061	0.000103509	0.818002
cg22273231	5	139126401	NA	S_Shore	0.934744	0.937295	0.00131849	0.183159	0.932664	0.933569	-0.000385222	0.717239
cg07122319	6	159039886	SYTL3	NA	0.956775	0.954488	-0.00151857	0.18316	0.955411	0.954187	-0.000642866	0.563575
cg03642362	21	45146013	ITGB2;ITGB2	Island	0.824825	0.827776	-0.00572295	0.183161	0.791828	0.796697	-0.00375958	0.411146
cg19118751	11	5366629	OR51M1	NA	0.945406	0.944004	-0.00219149	0.183162	0.941444	0.938966	-0.00337474	0.0411125
cg25673112	11	66925397	PPP1CA;PPP1CA;PPP1CA	Island	0.00711055	0.00693428	-0.000238605	0.183164	0.00759228	0.00705419	-0.00048292	0.0295637
cg14499274	5	40945289	C7	NA	0.554574	0.560336	0.00737761	0.183164	0.584246	0.584005	0.00239338	0.646129
cg10201533	19	4920989	KDM4B	S_Shore	0.00639475	0.00686979	0.000423739	0.183165	0.0073724	0.00692712	-0.000336843	0.238095
cg17323972	7	2043819	MAD1L1;MAD1L1;MAD1L1	NA	0.649095	0.63904	-0.00745888	0.18317	0.664085	0.642983	-0.0190053	0.000781228
cg21977507	19	17272666	ABHD8	N_Shore	0.94942	0.950842	0.00117349	0.18317	0.948805	0.949138	-0.000411735	0.63246
cg14565465	21	44994602	NA	Island	0.977552	0.977041	-0.000627783	0.183172	0.976139	0.976111	-8.18999e-05	0.878198
cg10949862	1	47684095	NA	S_Shore	0.0189979	0.019538	0.000379605	0.183173	0.0198168	0.019377	-0.000360891	0.206208
cg18432099	14	23728132	IPO4	S_Shore	0.00501397	0.00485075	-0.00017773	0.183178	0.0051972	0.00493727	-0.000164017	0.260721
cg13671919	19	62044597	PEG3;PEG3;ZIM2;ZIM2;PEG3;ZIM2;MIMT1;PEG3	S_Shore	0.574371	0.578666	0.00376937	0.183179	0.574704	0.574684	-0.000996235	0.73833
cg14718836	3	120904629	C3orf15;C3orf15	Island	0.00937953	0.00916133	-0.000269719	0.18318	0.00916525	0.00909182	6.93651e-05	0.723398
cg18154417	1	153222161	FLAD1;FLAD1	NA	0.013755	0.0135074	-0.000389155	0.18318	0.0146919	0.0139897	-0.000490794	0.135556
cg24188073	10	50010179	FAM170B	Island	0.915939	0.915948	-0.0023636	0.183183	0.912801	0.914476	-0.000543119	0.75717
cg06377473	2	216654637	TMEM169;PECR;TMEM169;TMEM169;TMEM169	Island	0.0224841	0.023693	0.000649217	0.183184	0.0234523	0.0235152	-0.000411643	0.422397
cg06344268	6	31729055	BAT3;BAT3;BAT3;BAT3	Island	0.0164143	0.0171059	0.000420333	0.183184	0.016664	0.0169412	0.000149596	0.639305
cg13179330	19	50601293	PPP1R13L;PPP1R13L;CD3EAP	Island	0.00634329	0.00616185	-0.000277104	0.183186	0.0068983	0.00629218	-0.00055614	0.0206829
cg20376953	3	142525395	ZBTB38	NA	0.96873	0.966727	-0.00144871	0.183186	0.966586	0.966637	0.000679475	0.519505
cg27557134	6	31936129	NEU1	N_Shelf	0.979726	0.978363	-0.00142423	0.183187	0.978237	0.978222	-0.000125697	0.907893
cg20499859	11	33520522	C11orf41;C11orf41	NA	0.886666	0.8832	-0.00272957	0.183187	0.884217	0.884478	0.000881741	0.687113
cg00526455	17	63645863	NA	S_Shelf	0.957249	0.956213	-0.00138688	0.183191	0.95468	0.955611	0.000568961	0.616139
cg01941881	4	154363398	TRIM2;TRIM2	Island	0.00612533	0.00587734	-0.000212024	0.183192	0.00659944	0.00634026	-0.000132164	0.497058
cg25229306	18	53408279	NA	S_Shelf	0.950516	0.949107	-0.00321226	0.183192	0.947416	0.94838	-0.000378583	0.872025
cg23110891	22	35925479	NA	S_Shore	0.00991349	0.0103044	0.000237673	0.183194	0.0101448	0.0102298	-8.74435e-06	0.959678
cg20097219	22	44852385	NA	NA	0.591113	0.591658	-0.00973416	0.183196	0.547655	0.5524	-0.00600761	0.409465
cg12238015	22	45401231	GRAMD4	Island	0.847555	0.840305	-0.00790096	0.183197	0.819787	0.814453	-0.00623338	0.36968
cg20079306	19	662001	PALM;PALM	Island	0.720013	0.720688	-0.00466987	0.183199	0.697519	0.699044	-0.00533589	0.129167
cg14931631	2	238201054	LRRFIP1	Island	0.00444277	0.00403109	-0.000250167	0.183199	0.00474103	0.00409675	-0.000463169	0.161299
cg07919775	2	241183280	CAPN10;CAPN10;CAPN10;CAPN10	N_Shore	0.923675	0.927033	0.00214961	0.183203	0.914405	0.916859	0.000619101	0.761151
cg26873158	14	76514125	NA	NA	0.283756	0.285	0.00971065	0.183203	0.331145	0.323688	0.0026218	0.72388
cg11437331	1	39877666	HEYL	Island	0.0607223	0.0618514	0.00151642	0.183214	0.0655158	0.0669688	0.00410861	0.00298477
cg00179328	13	97890977	FARP1	NA	0.966743	0.968529	0.00174037	0.183215	0.966013	0.967185	0.00149877	0.276054
cg10277546	4	115738965	UGT8	Island	0.00397875	0.00362033	-0.000218552	0.183218	0.00427101	0.00380924	-0.000245201	0.428142
cg18977434	20	36639227	RALGAPB	NA	0.975054	0.972522	-0.00166622	0.18322	0.973236	0.972471	-0.000198144	0.865919
cg00475973	7	22088345	NA	N_Shore	0.948385	0.946749	-0.00167427	0.18322	0.944134	0.945614	0.00141143	0.254766
cg01120902	3	143427209	GK5	Island	0.00877993	0.00844734	-0.000266427	0.183222	0.00937752	0.00838906	-0.000682747	0.00165986
cg23625458	1	206151038	CD34;CD34	Island	0.00357326	0.00331787	-0.000181233	0.183224	0.0039493	0.00340452	-0.000414109	0.146571
cg12689689	12	7173778	CLSTN3;RBP5	NA	0.0256507	0.0256027	-0.000550827	0.183224	0.0256434	0.0259256	-4.11877e-05	0.925317
cg25246745	1	166311515	DCAF6;DCAF6	NA	0.967963	0.966572	-0.0011313	0.183224	0.966489	0.966263	4.13563e-05	0.961736
cg05736393	18	43789164	NA	S_Shore	0.0280262	0.0292754	0.00117039	0.183226	0.0284459	0.0300309	0.00158374	0.0417257
cg05931312	12	47811064	TUBA1B	Island	0.0191106	0.0188838	-0.000574894	0.183227	0.0205304	0.0199389	-0.00052622	0.196288
cg01953889	1	61315567	NFIA;NFIA	S_Shore	0.00826592	0.00804447	-0.000386015	0.183228	0.00909255	0.00804675	-0.00107321	0.000188871
cg25338902	17	59577201	SNORD104;SNORA76	Island	0.0036505	0.0035261	-0.000123723	0.183231	0.0040948	0.00380968	-0.000219322	0.0305743
cg13644852	6	27355887	NA	NA	0.116102	0.117123	0.00231854	0.183236	0.125477	0.125547	0.00154291	0.410624
cg07379434	1	94768523	F3	NA	0.966087	0.963594	-0.00205232	0.183237	0.964964	0.964115	-0.000452492	0.773662
cg26342078	5	3241312	NA	Island	0.912734	0.915863	0.00195455	0.183239	0.912026	0.913665	0.000214223	0.884412
cg25982657	5	59100274	PDE4D;PDE4D	NA	0.017422	0.0180642	0.000415234	0.183239	0.01788	0.0178238	-0.000192898	0.514677
cg13467950	3	114733879	SIDT1	N_Shore	0.00399327	0.00384818	-0.000138101	0.183241	0.00425557	0.0039566	-0.000234685	0.0292939
cg02933984	7	130445244	MKLN1;FLJ43663	Island	0.0103406	0.0094879	-0.000445723	0.183241	0.0112084	0.00986188	-0.000813017	0.114305
cg04761972	20	61563322	KCNQ2;KCNQ2;KCNQ2;KCNQ2;KCNQ2	S_Shore	0.0853814	0.0828791	-0.00250408	0.183243	0.0876637	0.0850933	-0.00287657	0.119636
cg03443996	10	44126152	NA	Island	0.405642	0.412471	0.00451056	0.183245	0.401878	0.410154	0.00620636	0.0565012
cg03549532	5	52812387	FST;FST	Island	0.00330361	0.00298039	-0.000181443	0.183246	0.00367851	0.00306703	-0.000427595	0.14916
cg21449597	10	119678525	NA	NA	0.537383	0.541005	-0.00743641	0.183248	0.506188	0.515555	-0.000262134	0.961898
cg02392553	2	24437585	ITSN2;ITSN2;ITSN2	S_Shore	0.933534	0.931038	-0.00239926	0.18325	0.938738	0.938653	-0.000677137	0.644513
cg08577046	11	46371028	NA	Island	0.00587166	0.00561109	-0.000255882	0.183253	0.00633266	0.00578214	-0.000383664	0.0301437
cg07724670	10	134660230	NA	S_Shelf	0.949178	0.948849	-0.00136648	0.183253	0.945672	0.947343	0.000432114	0.694783
cg01494551	2	3084060	NA	NA	0.900581	0.905018	0.00345262	0.183253	0.900954	0.904986	0.00353399	0.167398
cg10601287	7	129497355	KLHDC10	Island	0.0090952	0.00841517	-0.000380516	0.183255	0.00975314	0.00850543	-0.000876282	0.0626547
cg05058706	10	101979349	CHUK	Island	0.0124373	0.0115059	-0.000560878	0.183255	0.0134398	0.011659	-0.00164368	0.00315736
cg26596975	20	51081495	TSHZ2	NA	0.921841	0.924617	0.00201276	0.183256	0.920213	0.92154	0.00027701	0.861883
cg19828516	18	55516096	CCBE1	S_Shore	0.00753565	0.00720643	-0.00035171	0.183257	0.00799569	0.00709208	-0.000909969	0.000192502
cg03611307	19	47291471	POU2F2	Island	0.688485	0.69209	0.00394811	0.183264	0.69592	0.700466	0.00494069	0.101944
cg15574301	1	10310524	KIF1B	S_Shore	0.976153	0.974517	-0.00116563	0.183265	0.974499	0.974579	0.000374356	0.665361
cg00702719	1	14797785	KIAA1026;KIAA1026	Island	0.0134504	0.0138558	0.00045481	0.183269	0.0133232	0.013189	-0.000139034	0.552721
cg20517616	3	128822298	MCM2	NA	0.990967	0.991709	0.000317313	0.183274	0.99052	0.991466	0.000466893	0.149063
cg10598711	10	1560317	ADARB2	NA	0.940016	0.943104	0.00172524	0.183283	0.937649	0.941729	0.00266952	0.0448746
cg16140449	21	44446550	NA	N_Shore	0.95515	0.956614	0.000946894	0.183287	0.953966	0.954796	-3.15251e-05	0.965629
cg01743841	2	62288661	B3GNT2	NA	0.966653	0.964552	-0.00155764	0.183292	0.96423	0.965056	0.00127517	0.271116
cg07981355	3	129628144	NA	Island	0.00581023	0.00538097	-0.000252062	0.183293	0.00628998	0.00582806	-0.000199276	0.574538
cg19645734	15	90381104	SLCO3A1;SLCO3A1	NA	0.96532	0.96293	-0.00143642	0.183299	0.963323	0.962289	-0.000245401	0.828734
cg06984025	16	87911115	ANKRD11	NA	0.773035	0.77324	-0.0047307	0.183299	0.752408	0.755602	-0.00298354	0.428303
cg00008665	5	132831879	FSTL4	NA	0.942439	0.935824	-0.00550316	0.1833	0.9426	0.935217	-0.00584259	0.15341
cg25217357	12	68265829	CCT2	Island	0.00350783	0.00315262	-0.000193883	0.183301	0.00391435	0.00332073	-0.000383516	0.200068
cg07503203	16	3296082	ZNF75A	S_Shore	0.206176	0.200074	-0.00613162	0.183303	0.215805	0.206462	-0.0100169	0.0285589
cg14950288	2	55090925	RTN4;RTN4;RTN4;RTN4;RTN4;RTN4	NA	0.00686225	0.0065472	-0.000413033	0.183303	0.00714314	0.00663503	-0.000561625	0.0532587
cg16816874	14	30749363	NA	S_Shelf	0.964909	0.963052	-0.00144607	0.183306	0.963018	0.963282	0.000474775	0.684429
cg09210666	11	69392189	NA	Island	0.317721	0.322685	0.0040034	0.183307	0.331806	0.337304	0.00629851	0.0306533
cg24088293	8	10233811	MSRA;MSRA;MSRA	S_Shelf	0.962668	0.961908	-0.00123744	0.183311	0.959222	0.957594	-0.00236188	0.0172046
cg10834205	7	37454138	ELMO1	Island	0.0187187	0.0195692	0.000832866	0.183315	0.0244764	0.0233796	-0.000747414	0.331686
cg10738865	12	7153219	C1RL;LOC283314	NA	0.00518289	0.00464829	-0.000307117	0.183316	0.00543685	0.00482738	-0.000315137	0.397486
cg00661719	4	185167899	STOX2	NA	0.974581	0.973169	-0.00105209	0.18332	0.973101	0.973064	5.72934e-05	0.94534
cg02224980	19	40432841	LSR;LSR;LSR	S_Shore	0.840804	0.841603	-0.0026226	0.183321	0.836844	0.837231	-0.00289417	0.158039
cg07931844	10	133948880	STK32C	S_Shelf	0.978879	0.977994	-0.000838388	0.183323	0.977156	0.977806	0.000418412	0.537438
cg24624349	12	54721934	RPS26	Island	0.00370507	0.0033639	-0.000212133	0.183323	0.00423961	0.00352269	-0.000547927	0.064707
cg26997090	17	16410274	ZNF287	N_Shelf	0.971524	0.969475	-0.00135264	0.183325	0.969451	0.969014	0.000152706	0.881863
cg09935822	7	157501345	PTPRN2;PTPRN2;PTPRN2	NA	0.693879	0.699208	0.00765908	0.183325	0.712248	0.708518	0.000174671	0.976162
cg18254183	11	17713055	KCNC1;KCNC1	Island	0.022239	0.0234747	0.000545858	0.183333	0.0233218	0.0237139	-0.000295038	0.505533
cg16822474	5	1160192	SLC12A7	N_Shore	0.359947	0.364554	0.00686083	0.183336	0.382959	0.379121	0.000757184	0.883546
cg05189291	5	100136523	NA	NA	0.963657	0.961105	-0.00184541	0.183339	0.961351	0.960308	-0.000512133	0.727919
cg20539961	2	113525154	IL1F8;IL1F8	Island	0.960134	0.964511	0.00283269	0.183339	0.959721	0.963823	0.0029277	0.15883
cg24201109	14	64001789	AKAP5	Island	0.00971914	0.0103208	0.000284044	0.183347	0.0101756	0.00982891	-0.000526681	0.0145194
cg25916711	13	58605461	NA	NA	0.95944	0.958075	-0.0012702	0.183351	0.95755	0.958157	0.000803693	0.382734
cg05510041	18	65218873	DOK6	Island	0.00890977	0.00942208	0.000252714	0.183353	0.00940451	0.00930636	-0.000231958	0.206142
cg14238722	1	114457566	SYT6	NA	0.932408	0.93355	0.00154968	0.183353	0.92915	0.928869	0.000123489	0.922815
cg17983265	11	118374005	CCDC84	Island	0.00362774	0.00319857	-0.000211369	0.183354	0.00386365	0.00331658	-0.000313336	0.215485
cg10028227	2	86104949	LOC90784	NA	0.897663	0.888311	-0.00816879	0.183355	0.890668	0.884036	-0.00100995	0.875584
cg16841708	12	103686448	NA	NA	0.865945	0.866563	-0.0036852	0.183365	0.863506	0.865369	-0.000782041	0.777411
cg06121207	2	65137077	CEP68;CEP68	Island	0.00409891	0.0037865	-0.00020422	0.183365	0.00450943	0.00387472	-0.000485529	0.107591
cg17470637	16	49302494	NOD2	NA	0.960403	0.962255	0.000937811	0.183369	0.961334	0.962648	0.000352903	0.603382
cg06679185	3	171613713	NA	NA	0.9716	0.971157	-0.000703282	0.183369	0.970215	0.970529	0.000142671	0.799693
cg17696166	16	27407093	GTF3C1	NA	0.985512	0.985958	0.000379538	0.18337	0.985218	0.98504	-0.000296934	0.285486
cg26845036	18	52457118	TXNL1;TXNL1	S_Shore	0.0105852	0.010237	-0.0003424	0.183373	0.0107266	0.0100778	-0.000647977	0.012426
cg19092959	8	22500426	PDLIM2;PDLIM2;PDLIM2	NA	0.891702	0.88959	-0.00325786	0.183374	0.888746	0.883176	-0.00796929	0.00581132
cg06442148	1	158498640	DCAF8;DCAF8;DCAF8;DCAF8;DCAF8	Island	0.00483023	0.00463801	-0.000173689	0.183377	0.00523579	0.0048702	-0.000291848	0.0542429
cg13651633	5	812353	NA	S_Shelf	0.442501	0.439722	-0.00813076	0.183378	0.425983	0.423971	-0.00840682	0.164983
cg09826550	12	11769007	ETV6	NA	0.594942	0.599555	0.00565578	0.183379	0.59823	0.605604	0.00981977	0.020903
cg21392341	19	63150954	ZNF256	Island	0.00286015	0.00251242	-0.000178057	0.183382	0.00308564	0.00252087	-0.000372408	0.130597
cg07915562	9	101024612	ALG2;ALG2;SEC61B	Island	0.0154651	0.0148153	-0.000448383	0.183393	0.0162928	0.0148894	-0.00097906	0.00673246
cg17222046	17	25828805	GOSR1;GOSR1;GOSR1	Island	0.0105637	0.0101174	-0.000511443	0.183395	0.0115496	0.0103249	-0.00114942	0.00303518
cg23753201	8	22780841	PEBP4	S_Shore	0.932129	0.931814	-0.00178633	0.183396	0.927652	0.928215	-0.00041587	0.762305
cg11171429	10	10139511	NA	NA	0.935685	0.933611	-0.0015064	0.183397	0.935249	0.933142	-0.00156315	0.178227
cg06856720	7	157805945	PTPRN2;PTPRN2;PTPRN2	S_Shelf	0.831814	0.838899	0.00417373	0.183398	0.832353	0.837655	0.00264793	0.37832
cg20226253	17	4812005	SPAG7	Island	0.0139629	0.0144462	0.000453553	0.183406	0.0150059	0.0142959	-0.000674662	0.0346822
cg02604675	19	56376448	NA	N_Shore	0.919736	0.923096	0.00196703	0.183407	0.912906	0.916881	0.00238113	0.122167
cg02173094	2	218580902	NA	N_Shelf	0.882142	0.883543	-0.0043469	0.18341	0.846529	0.849513	-0.00388308	0.286637
cg24064224	6	42786292	PRPH2	NA	0.952446	0.949658	-0.00229739	0.183411	0.952791	0.953206	0.000812181	0.591595
cg08514311	8	71146154	PRDM14	Island	0.0303856	0.0305283	0.000659823	0.183411	0.0322303	0.0309703	-0.000853207	0.0813809
cg02933679	2	241261000	NA	Island	0.0182322	0.0156006	-0.00210624	0.183412	0.0185214	0.0163869	-0.00195658	0.21486
cg06239131	16	69277584	MTSS1L	Island	0.0382806	0.0394735	0.000775854	0.183416	0.0380881	0.0383788	-0.000115881	0.84944
cg10757027	8	142207793	DENND3	Island	0.0280541	0.0258585	-0.00108357	0.183417	0.0293576	0.0264279	-0.00180844	0.0500515
cg10805511	3	29422632	RBMS3;RBMS3;RBMS3	NA	0.842801	0.845425	-0.00442318	0.183423	0.818504	0.818459	-0.00764597	0.0252771
cg14532484	16	30314450	ZNF48	Island	0.0229659	0.0238195	0.0006532	0.183424	0.0233064	0.0229817	-0.000580148	0.206784
cg19944656	13	45185863	SPERT	Island	0.935109	0.937303	0.00135948	0.183424	0.93522	0.936449	0.000989868	0.319935
cg26571759	10	131456653	NA	NA	0.934366	0.936361	0.00249865	0.183426	0.93361	0.936095	0.00254061	0.134597
cg20197358	19	257192	MIER2	N_Shore	0.875462	0.873609	-0.00284543	0.183427	0.865651	0.863316	-0.00378499	0.116113
cg27046034	6	160704034	SLC22A3	Island	0.878394	0.872533	-0.00449711	0.183429	0.879107	0.875258	-0.0016306	0.626518
cg20944379	16	86542043	BANP;BANP	Island	0.00726406	0.00695515	-0.000262005	0.183432	0.00749712	0.00698063	-0.000423416	0.023535
cg10348922	1	28296233	LOC653566	NA	0.442461	0.434519	-0.00579731	0.183432	0.457627	0.453191	-0.00059162	0.895908
cg01071440	7	26492619	LOC441204	NA	0.942713	0.944084	0.0011246	0.183433	0.943208	0.943144	-0.000814562	0.348722
cg20447656	3	49211814	CCDC36;CCDC36	Island	0.106816	0.113065	0.005016	0.183437	0.113983	0.120096	0.00517214	0.161075
cg10753610	17	73886564	PGS1	Island	0.00353172	0.00305609	-0.000218152	0.183445	0.00363831	0.00315637	-0.000203907	0.502026
cg24813857	6	163490511	PACRG;PACRG;PACRG	Island	0.669946	0.675858	0.00604354	0.183449	0.676509	0.678679	0.00270127	0.556114
cg07178188	17	24940098	GIT1;GIT1	Island	0.0133121	0.0135953	0.00054285	0.183452	0.0141299	0.0133035	-0.000536447	0.101741
cg01059768	14	73322498	C14orf43	N_Shore	0.00703475	0.00677327	-0.000300119	0.183453	0.00737171	0.00683898	-0.000395655	0.0381375
cg07422345	10	42597919	BMS1	Island	0.0123236	0.0130122	0.000403999	0.183457	0.0128465	0.012284	-0.000687017	0.0201997
cg19733740	5	56240591	C5orf35	N_Shore	0.00997472	0.0107175	0.000734123	0.183463	0.0115466	0.0124496	0.00122487	0.0628594
cg04136369	12	6807854	LEPREL2;LEPREL2	Island	0.0179495	0.0166306	-0.000767203	0.183463	0.0193635	0.0166488	-0.00197203	0.00159724
cg23913400	6	43130191	CUL7;CUL7;MRPL2	S_Shore	0.82084	0.823245	-0.00460312	0.183464	0.788861	0.798951	0.00271298	0.460079
cg07640747	2	98329332	CNGA3;CNGA3;CNGA3;CNGA3	Island	0.00738765	0.00675273	-0.000372639	0.183465	0.00796338	0.00692709	-0.000714658	0.0792304
cg05526905	9	138916320	TRAF2	NA	0.729273	0.741531	0.00510571	0.183467	0.70404	0.716996	0.00608932	0.139028
cg05332077	7	30141980	C7orf41	Island	0.00710068	0.0068172	-0.000299829	0.183468	0.00751544	0.00701833	-0.000459722	0.0495858
cg07428066	8	145681812	NA	NA	0.978017	0.977744	-0.00055728	0.183469	0.977032	0.97796	0.000620389	0.169913
cg14572111	12	104411051	NA	NA	0.91744	0.917913	-0.00269776	0.18347	0.911379	0.911551	-0.00282444	0.18057
cg20951255	5	139154607	PSD2	N_Shore	0.913965	0.914415	-0.00204131	0.183471	0.909104	0.907481	-0.00426953	0.0179623
cg11135003	2	236511266	AGAP1;AGAP1	NA	0.960839	0.963542	0.00213528	0.183472	0.963469	0.965106	0.000939447	0.57409
cg04138976	2	172745980	NA	Island	0.0153438	0.0146389	-0.00049414	0.183474	0.0151102	0.0141741	-0.000415758	0.224701
cg24973298	11	46678878	ZNF408;ARHGAP1	Island	0.03102	0.0317767	0.000736374	0.183476	0.0313262	0.031165	8.27108e-05	0.881077
cg18972751	18	2561606	METTL4;NDC80;NDC80	S_Shore	0.0108029	0.0106348	-0.000304437	0.183476	0.0109112	0.0106434	-0.000292497	0.228496
cg12233786	11	63627841	MACROD1;FLRT1	NA	0.891711	0.892276	-0.00307053	0.183479	0.883425	0.885277	-0.00120997	0.616501
cg01385795	16	29733234	PRRT2	N_Shore	0.966391	0.965133	-0.000971349	0.18348	0.963446	0.964227	0.000970145	0.267166
cg14706334	1	151775908	S100A6	S_Shore	0.251384	0.249856	-0.00675891	0.183481	0.224527	0.247728	0.0166038	0.000431556
cg21572722	2	216984087	SMARCAL1	N_Shore	0.964738	0.962641	-0.00151541	0.183482	0.962514	0.962031	6.13729e-05	0.958993
cg18193219	2	120797651	NA	NA	0.962986	0.961974	-0.00102628	0.183493	0.961442	0.961783	0.000305619	0.709383
cg13517968	3	150329824	HPS3	N_Shore	0.0126832	0.0141497	0.00160411	0.183496	0.0142085	0.0139278	8.74872e-06	0.994547
cg19300741	16	84215740	KIAA0182;KIAA0182	N_Shore	0.799449	0.795859	-0.00308168	0.183497	0.804856	0.801494	-0.00303076	0.181304
cg15773090	3	33447201	UBP1;UBP1;UBP1	NA	0.97512	0.972478	-0.00158959	0.183497	0.973	0.972653	0.000391786	0.74375
cg05149839	10	42919572	RET;RET	N_Shore	0.980332	0.981692	0.000773445	0.1835	0.979056	0.981134	0.001261	0.0453935
cg13717540	17	25952079	LRRC37B2	Island	0.0174856	0.0187125	0.00100736	0.183503	0.0181857	0.0182992	-0.000123324	0.786048
cg11556416	7	6510854	GRID2IP	S_Shore	0.00650158	0.00641482	-0.000204578	0.183507	0.00625937	0.00607032	-0.00015974	0.270489
cg27539627	17	6854670	ALOX12	N_Shore	0.908297	0.910624	0.00184921	0.183507	0.911105	0.908991	-0.00289663	0.0277445
cg07583667	4	74705162	RASSF6;RASSF6;RASSF6	S_Shore	0.0155022	0.0150523	-0.000559009	0.183508	0.0158439	0.0158574	0.000125041	0.78922
cg09140281	9	85943393	NA	N_Shore	0.795525	0.797459	-0.00609222	0.183512	0.757253	0.763232	-0.00456881	0.328494
cg07223937	2	70329502	TIA1;TIA1	Island	0.00367292	0.0033445	-0.000215085	0.183513	0.00408484	0.00342552	-0.000492779	0.0815042
cg01019246	8	65873945	CYP7B1	Island	0.0492843	0.049533	0.00126332	0.183517	0.0511211	0.0487639	-0.00164919	0.0881839
cg07155381	11	16805500	PLEKHA7	NA	0.814325	0.814978	-0.00431803	0.183518	0.783017	0.793008	0.00372687	0.279275
cg15037110	1	59023230	JUN	Island	0.00454569	0.00414594	-0.000241228	0.183521	0.00485589	0.00427792	-0.00032766	0.291624
cg01604404	1	113019937	MOV10;MOV10	S_Shore	0.154119	0.150879	-0.00409538	0.183522	0.139024	0.14083	-0.000294042	0.919479
cg06708432	5	158569275	NA	Island	0.0321297	0.0305056	-0.00113767	0.183523	0.0318689	0.0297096	-0.00155017	0.0335789
cg00914781	16	27369139	IL21R;IL21R;IL21R	NA	0.338562	0.341835	0.0064294	0.183525	0.367958	0.362779	0.000893235	0.8541
cg07567630	19	60878354	EPN1;EPN1;EPN1	Island	0.00947289	0.00950307	-0.000236942	0.183527	0.00957691	0.00970566	-6.69507e-05	0.704868
cg24143037	7	127596034	NA	Island	0.0071023	0.00637346	-0.000467779	0.183527	0.00754114	0.0069047	-0.000305829	0.48722
cg04571742	1	66570289	PDE4B;PDE4B;PDE4B;PDE4B	NA	0.0123705	0.0119982	-0.00041466	0.183527	0.0130554	0.0121876	-0.000860629	0.00747207
cg05039080	5	1589491	NA	NA	0.96753	0.965616	-0.00134938	0.183532	0.965189	0.965271	0.000562548	0.594584
cg22166739	7	100681883	NA	N_Shore	0.00717841	0.00655535	-0.000329889	0.183533	0.00817915	0.00695827	-0.000841734	0.0684062
cg06378494	19	40430988	LSR;LSR;LSR	Island	0.0128262	0.0132917	0.000476063	0.183535	0.0141098	0.0131865	-0.000782014	0.0521791
cg17318769	20	57582534	NA	N_Shelf	0.952997	0.953915	0.00117191	0.183535	0.953515	0.954354	0.000813456	0.336717
cg08772206	15	94691456	NA	S_Shore	0.259392	0.260524	0.00901656	0.183536	0.300211	0.288749	-0.00108836	0.877269
cg15458322	4	1952500	WHSC1;WHSC1;WHSC1;WHSC1	S_Shore	0.968828	0.96713	-0.00142582	0.183537	0.966705	0.967413	0.000989858	0.337987
cg26749306	1	6063176	KCNAB2;KCNAB2	NA	0.751409	0.751611	-0.00449122	0.183537	0.735833	0.737465	-0.00342915	0.343081
cg21830368	18	73110419	GALR1	NA	0.949942	0.948533	-0.00220055	0.183541	0.944357	0.945577	0.000627152	0.706888
cg03057173	2	105378143	FHL2;FHL2;FHL2;FHL2	N_Shelf	0.950417	0.950972	-0.00215742	0.183544	0.939285	0.93761	-0.00402263	0.0405375
cg17462109	6	27943379	HIST1H1B	Island	0.0295364	0.0299994	0.000651331	0.183554	0.0294203	0.0293931	0.00013877	0.76758
cg22344641	2	220170917	STK11IP	Island	0.00688904	0.00660969	-0.000247359	0.183555	0.00728604	0.00700797	-7.58804e-05	0.704233
cg02724047	3	151904568	FAM194A	Island	0.00806066	0.00784268	-0.000257229	0.183558	0.0086713	0.0079717	-0.000675739	0.00330847
cg14719752	10	130744426	NA	NA	0.852939	0.852184	-0.00405395	0.183558	0.849078	0.849489	-0.0045496	0.1396
cg21643748	5	1311644	TERT;TERT	S_Shore	0.913913	0.91271	-0.00158011	0.183559	0.911746	0.91201	0.000592835	0.630177
cg14034197	3	191914975	NA	NA	0.94109	0.936807	-0.00234121	0.183562	0.939709	0.936119	-0.00146308	0.37702
cg10569414	1	183392908	C1orf25;C1orf26;C1orf26;C1orf26	Island	0.00668959	0.00604148	-0.000372449	0.183564	0.00699188	0.00617362	-0.000515299	0.175915
cg21078994	1	87369957	LOC339524;LOC339524;LOC339524;LOC339524;LOC339524	N_Shore	0.962064	0.963397	0.0010591	0.183566	0.96123	0.962035	0.000323722	0.675349
cg00024812	14	102313952	TRAF3;TRAF3;TRAF3	NA	0.00815789	0.00753527	-0.000350131	0.183566	0.00832455	0.0076114	-0.000385755	0.362803
cg04862314	11	128964767	NA	NA	0.202582	0.197583	-0.00489703	0.183566	0.206914	0.195881	-0.00915948	0.0145408
cg11667738	1	85285903	MCOLN3	N_Shore	0.0554205	0.0565084	0.00208501	0.183568	0.0669146	0.0680057	0.00324779	0.0798218
cg03758514	5	68701831	TAF9;RAD17;RAD17;RAD17;TAF9;RAD17;RAD17;RAD17;RAD17;TAF9;RAD17;TAF9	S_Shore	0.00734879	0.00703085	-0.000295407	0.183573	0.00846148	0.00749901	-0.000807816	0.000387907
cg03651427	18	72297902	ZNF516	N_Shore	0.933848	0.930097	-0.00259046	0.183577	0.934155	0.932366	-0.000781417	0.665247
cg20597139	2	174908532	SP9	Island	0.0143534	0.0137197	-0.000678198	0.183578	0.0160656	0.0151327	-0.000659328	0.23277
ch.14.52809496F	6	49697052	RHAG	NA	0.978619	0.976749	-0.00166156	0.183581	0.977321	0.97688	-0.000382999	0.742075
cg20124587	7	44217005	YKT6	NA	0.972057	0.970173	-0.00143875	0.183587	0.969912	0.970152	0.000476014	0.673991
cg02953562	10	133957101	STK32C	NA	0.737056	0.736784	-0.00456617	0.183587	0.725454	0.728026	-0.00113624	0.744393
cg13823144	7	116751124	WNT2;WNT2	Island	0.0159478	0.0156143	-0.000531916	0.183589	0.0161833	0.0149828	-0.000889874	0.0272328
cg24140775	1	1213305	SCNN1D;SCNN1D	NA	0.782205	0.78992	0.00613632	0.183594	0.767368	0.778282	0.00706738	0.148742
cg17438849	2	47651094	KCNK12	Island	0.0104857	0.00969233	-0.00044372	0.183598	0.0118794	0.0106303	-0.000836804	0.0988549
cg09704544	4	141288636	MAML3	N_Shelf	0.967947	0.965383	-0.00170997	0.183601	0.966009	0.964913	-0.000618725	0.624803
cg26928467	17	19206956	B9D1	Island	0.0102722	0.0097583	-0.000324002	0.183602	0.0105713	0.0102541	-4.47214e-05	0.847515
cg08448547	2	233270151	GIGYF2;GIGYF2;GIGYF2;GIGYF2	N_Shore	0.0703534	0.0720682	0.0012907	0.183605	0.072272	0.0718149	-0.000271374	0.779508
cg22464182	3	10004246	TMEM111	NA	0.00716033	0.00689444	-0.00029495	0.183606	0.00770743	0.00727859	-0.00043093	0.0743478
cg06820905	18	13716491	C18orf19;C18orf19;RNMT;C18orf19;C18orf19	Island	0.00938356	0.0105949	0.000930886	0.183611	0.0103439	0.00974986	-0.000354102	0.603724
cg13990746	4	16279474	LDB2;LDB2	NA	0.948448	0.946695	-0.00190755	0.183612	0.944444	0.944705	-0.000242294	0.866474
cg19005210	18	74172623	NA	N_Shore	0.970875	0.971931	0.000696764	0.183615	0.970809	0.971283	0.000351478	0.51357
cg27424853	1	57661295	DAB1	Island	0.0330736	0.0327368	-0.000858217	0.183619	0.0340323	0.0330269	-0.00096519	0.107618
cg26534493	16	31377322	ARMC5;ARMC5	N_Shore	0.0130717	0.0133986	0.000265312	0.183626	0.0137176	0.0139553	0.000341215	0.110279
cg14857792	15	73658785	PTPN9	Island	0.011107	0.0114662	0.000250386	0.183626	0.0112726	0.0112367	-0.000157976	0.423897
cg19267554	4	171162245	MFAP3L;MFAP3L	NA	0.931903	0.925902	-0.00342846	0.183628	0.926494	0.923288	-0.00134643	0.596615
cg10502324	17	27838144	CDK5R1	Island	0.00617991	0.0055808	-0.000334859	0.183629	0.00680025	0.00576826	-0.000678878	0.124129
cg13609385	22	34343253	MB;MB;MB;MB	NA	0.931887	0.933652	0.00123293	0.183632	0.933303	0.932872	-0.000726573	0.445339
cg22574802	14	103383031	PPP1R13B	Island	0.00581399	0.00561083	-0.00019972	0.183634	0.00637099	0.00577559	-0.000511264	0.00189613
cg01812146	11	73560119	PPME1;C2CD3	Island	0.00579558	0.00614112	0.000180132	0.183638	0.00609403	0.00579752	-0.000366067	0.00552233
cg16495743	1	212072761	NA	NA	0.899186	0.90165	0.002679	0.183638	0.896544	0.900343	0.0035885	0.0575658
cg01336571	15	38332516	PAK6;PAK6;C15orf56;PAK6	Island	0.0230096	0.02362	0.000526187	0.183638	0.0236916	0.0236898	0.000325448	0.413022
cg13957538	1	892412	PLEKHN1;PLEKHN1	Island	0.0344754	0.0353866	0.000878107	0.183642	0.03455	0.0349672	0.00107299	0.110209
cg10117361	17	77872203	SECTM1	Island	0.985693	0.987253	0.000570357	0.183644	0.984433	0.986246	0.000760851	0.143998
cg00369786	7	37500119	NA	NA	0.970598	0.972016	0.000742861	0.183646	0.970389	0.97184	0.000880086	0.12428
cg23590389	17	669587	NXN	NA	0.949287	0.951797	0.00143697	0.183655	0.949496	0.951453	0.000548929	0.65297
cg11097675	17	38925669	DHX8	NA	0.976058	0.976301	-0.00137841	0.18366	0.973094	0.975986	0.00121784	0.247639
cg02500917	5	140346545	PCDHA7;PCDHA12;PCDHA6;PCDHA10;PCDHA4;PCDHA11;PCDHAC2;PCDHA8;PCDHA6;PCDHA1;PCDHA2;PCDHA1;PCDHA9;PCDHA13;PCDHA5;PCDHAC1;PCDHA3;PCDHA10	NA	0.967682	0.968143	0.000964419	0.183661	0.967089	0.968296	0.00124675	0.066491
cg11679069	1	87336298	HS2ST1;HS2ST1	NA	0.971045	0.969501	-0.00129662	0.183666	0.969828	0.969824	0.000189863	0.851096
cg14791866	6	165751906	PDE10A;PDE10A	NA	0.979728	0.979062	-0.000640297	0.183669	0.97848	0.978132	-0.000308785	0.526991
cg09645126	6	43246805	SRF	Island	0.00546437	0.0053051	-0.00016712	0.18367	0.00564464	0.00529119	-0.000314793	0.0144559
cg09458323	10	63332166	ARID5B	N_Shore	0.0161145	0.0150939	-0.000850602	0.183671	0.016827	0.0153043	-0.00139722	0.00961667
cg18338863	5	31316559	CDH6	NA	0.858505	0.851827	-0.0049823	0.183678	0.855587	0.855093	-0.000141842	0.970605
cg23060379	6	87703866	HTR1E;HTR1E	N_Shore	0.0115985	0.0111615	-0.000425404	0.183678	0.0131617	0.0114837	-0.00159513	4.41145e-06
cg08950873	1	215377541	ESRRG	Island	0.0605988	0.0626585	0.00166136	0.183683	0.0609715	0.0627087	0.00165435	0.150946
cg08936898	11	73034812	PLEKHB1;PLEKHB1;PLEKHB1;PLEKHB1	NA	0.838138	0.848971	0.0060034	0.183688	0.835629	0.843466	0.00500721	0.260314
cg27015773	6	33366559	PFDN6;WDR46;WDR46	S_Shore	0.898544	0.90204	0.00229443	0.183689	0.889458	0.89126	-0.000526159	0.76631
cg03215535	16	45565992	DNAJA2	S_Shore	0.97531	0.973982	-0.00109185	0.183692	0.974206	0.974729	0.000552088	0.497852
cg13817341	3	182904242	SOX2OT	NA	0.431254	0.438069	0.0121972	0.183695	0.480447	0.483715	0.0120459	0.174808
cg05339076	17	45268531	NA	NA	0.39878	0.40276	0.00429016	0.183695	0.395312	0.397225	0.00483006	0.122153
cg19652694	4	21999032	GPR125	NA	0.963373	0.964544	0.00082459	0.183696	0.96421	0.964889	0.000532046	0.414363
cg00526835	7	1502181	INTS1	Island	0.963456	0.962665	-0.00165665	0.1837	0.962421	0.9606	-0.00170619	0.240446
cg23953697	12	51281625	KRT72;KRT72;KRT72	S_Shore	0.44226	0.445696	0.00563402	0.183702	0.459748	0.457572	0.000967586	0.817629
cg21555877	11	47959641	PTPRJ;PTPRJ	Island	0.0076036	0.00738834	-0.000250022	0.183702	0.00781271	0.00731003	-0.000466312	0.0158793
cg19261810	1	11828453	NPPA	NA	0.836072	0.827305	-0.00487609	0.183705	0.830016	0.830106	0.00145007	0.698974
cg19087971	10	134893496	UTF1	Island	0.00839616	0.00874447	0.000212695	0.183705	0.00929273	0.00910898	-0.000194552	0.2299
cg02374912	17	73719519	NA	N_Shelf	0.926597	0.926449	-0.00206169	0.183705	0.92225	0.923855	-0.000658361	0.680036
cg24172986	2	219141935	USP37;RQCD1	Island	0.0294962	0.0273814	-0.00104582	0.183706	0.0352701	0.0310865	-0.00277527	0.00731295
cg02532672	6	32124091	TNXB	NA	0.0113897	0.0106265	-0.000507334	0.183708	0.011956	0.0107253	-0.00083435	0.105165
cg00522679	13	48695958	NA	S_Shelf	0.973323	0.971119	-0.00137549	0.183708	0.97115	0.97056	-1.12743e-05	0.991951
cg05605135	9	89329988	DAPK1	NA	0.979621	0.978805	-0.0008303	0.18371	0.978466	0.978869	0.000450958	0.469288
cg25794884	11	111315171	DIXDC1	S_Shore	0.945426	0.94534	-0.00141513	0.183711	0.945765	0.943008	-0.00424441	3.52274e-05
cg06266189	7	106652441	COG5;COG5;COG5	NA	0.948818	0.947018	-0.00186591	0.183718	0.946349	0.947273	0.00064962	0.655735
cg01991582	1	19159307	NA	S_Shelf	0.956254	0.955445	-0.00124899	0.183718	0.955379	0.955223	-0.000474865	0.624508
cg12909523	19	45997263	EGLN2;EGLN2	N_Shore	0.0106393	0.0105139	-0.000396413	0.183721	0.0108294	0.0109383	-0.000259774	0.385309
cg01718116	22	18098791	NA	S_Shore	0.14265	0.145396	0.00206745	0.183725	0.135033	0.139695	0.00361652	0.0162649
cg16178186	10	71232005	COL13A1;COL13A1;COL13A1;COL13A1;COL13A1;COL13A1;COL13A1;COL13A1;COL13A1;COL13A1;COL13A1;COL13A1;COL13A1;COL13A1;COL13A1;COL13A1;COL13A1;COL13A1;COL13A1;COL13A1;COL13A1;COL13A1;COL13A1;COL13A1;COL13A1;COL13A1;COL13A1;COL13A1;COL13A1;COL13A1;COL13A1;COL13A1;COL13A1;COL13A1;COL13A1;COL13A1;COL13A1;COL13A1;COL13A1;COL13A1	Island	0.00565231	0.00546505	-0.000220262	0.183731	0.00634401	0.00581371	-0.000461096	0.0122833
cg15760556	21	31857417	NA	S_Shelf	0.975641	0.975111	-0.000683341	0.183732	0.974845	0.975329	0.000281665	0.559568
cg07846885	5	3832072	NA	NA	0.929432	0.931059	0.00125639	0.183736	0.931215	0.93148	-5.40793e-05	0.957901
cg00486259	4	170238126	NA	NA	0.0230548	0.0212857	-0.00106694	0.183741	0.0305561	0.0271602	-0.00209852	0.0506759
cg05197447	1	39797558	LOC728448	NA	0.558537	0.554538	-0.00720012	0.183744	0.553353	0.546775	-0.00932413	0.0950854
cg09021012	5	179036750	NA	N_Shore	0.952617	0.950742	-0.00147172	0.183745	0.950401	0.949896	0.000608453	0.583913
cg00483459	2	173927748	CDCA7;CDCA7	N_Shore	0.0110617	0.0109278	-0.000354649	0.183749	0.0114716	0.0115403	5.90357e-05	0.841656
cg07588779	1	163588723	LMX1A	Island	0.0414814	0.042772	0.00161398	0.183749	0.0481464	0.0468885	-0.000809328	0.464398
cg04902921	17	38386154	AARSD1;AARSD1;AARSD1;AARSD1;RUNDC1	Island	0.0111229	0.0117328	0.000323317	0.18375	0.0117584	0.0115696	-0.000371605	0.141283
cg02657245	5	179040570	CBY3;CBY3	S_Shore	0.979938	0.979131	-0.000664466	0.183751	0.978487	0.978997	0.000531339	0.301987
cg13628960	1	103840709	RNPC3	N_Shore	0.00274344	0.00250828	-0.000170994	0.183757	0.00329479	0.00279535	-0.000356433	0.245547
cg24136114	1	99242795	LPPR5;LPPR5	Island	0.0138274	0.0141006	0.000389546	0.183757	0.0141	0.0146654	0.00071345	0.0222412
cg12988424	10	99390945	PI4K2A	Island	0.00892508	0.00866248	-0.000317724	0.183757	0.00951978	0.00871666	-0.000713154	0.013368
cg20696875	1	3702956	LRRC47	Island	0.00818763	0.00800479	-0.000228792	0.183766	0.00821001	0.00797297	-0.000181454	0.29939
cg00336220	11	124542436	PKNOX2	S_Shore	0.522883	0.527679	0.00983033	0.183767	0.552901	0.546431	0.00129062	0.855677
cg13454226	5	145461318	PLAC8L1	NA	0.977559	0.976411	-0.00094807	0.183769	0.975534	0.976685	0.0013177	0.0730025
cg18664899	10	63698401	RTKN2;RTKN2	Island	0.00764059	0.0073344	-0.000257754	0.183773	0.00744876	0.00736939	6.49511e-05	0.724363
cg24755020	4	77151303	ART3	NA	0.957015	0.958028	0.00110243	0.183773	0.957951	0.958325	0.000403544	0.603809
cg14733535	15	41906383	WDR76;WDR76	Island	0.00632824	0.00572523	-0.000314109	0.183775	0.00669445	0.00592783	-0.000419065	0.202794
cg16713274	4	140078430	NA	NA	0.623846	0.616959	-0.00651321	0.183779	0.616956	0.617696	0.0013549	0.780754
cg25880834	17	30838930	SLFN12L	Island	0.0354889	0.0364231	0.00120702	0.183779	0.0436088	0.0423096	-0.000282062	0.778532
cg06572849	9	128944671	RALGPS1	NA	0.953121	0.950588	-0.00197975	0.183781	0.950346	0.950676	0.00133738	0.420684
cg01428361	8	61356430	CA8;CA8	Island	0.0120236	0.012776	0.000404393	0.183785	0.0127807	0.0127975	-5.4862e-05	0.858235
cg26427908	3	113200483	TAGLN3;TAGLN3;TAGLN3;TAGLN3;TAGLN3	NA	0.0122171	0.0117374	-0.000413569	0.183785	0.0122405	0.0120295	-0.000175689	0.602907
cg16203758	19	4603450	TNFAIP8L1;TNFAIP8L1	Island	0.949617	0.953119	0.00178438	0.183792	0.945634	0.949357	0.00165452	0.290507
cg19122720	6	28914797	NA	Island	0.00401285	0.00362253	-0.000220609	0.183793	0.00423324	0.00374714	-0.000271184	0.365897
cg03941745	11	130992251	NTM	NA	0.957995	0.9595	0.00123182	0.183793	0.957819	0.959365	0.000943187	0.300326
cg23737112	8	18585836	PSD3;PSD3	NA	0.970464	0.96824	-0.00151718	0.183797	0.968607	0.968118	0.000252896	0.820708
cg25279778	16	82904426	WFDC1	Island	0.597357	0.597386	-0.00540547	0.1838	0.578157	0.579925	-0.0043423	0.28834
cg09725610	10	134830503	KNDC1	Island	0.961297	0.962647	0.000888689	0.183801	0.959964	0.962401	0.00187639	0.00715387
cg15458155	4	141762560	TBC1D9	NA	0.968559	0.967455	-0.00102191	0.183803	0.966426	0.967092	0.000606967	0.471774
cg00881207	12	118908266	NA	N_Shelf	0.970419	0.968413	-0.00154978	0.18381	0.968708	0.968183	-0.000310458	0.782515
cg14336566	1	866856	SAMD11	Island	0.0270111	0.028013	0.000585502	0.183812	0.027759	0.0278401	-0.00011694	0.802819
cg06897306	10	4854636	NA	N_Shelf	0.857021	0.860932	0.00285916	0.183813	0.855001	0.859953	0.00427709	0.0385585
cg15704358	8	30705177	GSR	Island	0.00867619	0.00901777	0.000216327	0.183815	0.00911373	0.00891368	-0.000248436	0.12033
cg09445675	4	187005724	SORBS2	NA	0.710816	0.710963	-0.00763855	0.183815	0.670617	0.675379	-0.00558387	0.346235
cg06775570	1	12211807	VPS13D;VPS13D	N_Shore	0.93322	0.931481	-0.0038229	0.183818	0.92293	0.923749	-0.0018489	0.502699
cg04179668	5	136664308	SPOCK1	NA	0.964097	0.962172	-0.00130095	0.183818	0.962267	0.961776	0.00015177	0.882783
cg02519625	3	73756850	PDZRN3	Island	0.00364823	0.00332495	-0.00023823	0.183818	0.00385258	0.00323813	-0.000464503	0.137941
cg07337120	5	53942890	NA	NA	0.619504	0.623381	0.00757819	0.183819	0.645126	0.643495	0.00175919	0.750632
cg18815343	12	131994816	NA	Island	0.0112184	0.0107887	-0.00034768	0.183821	0.013351	0.0128763	-0.000210245	0.542085
cg09082287	10	133431894	NA	NA	0.411414	0.408509	-0.00416398	0.183824	0.412941	0.408623	-0.00509637	0.0927322
cg25718361	16	80337500	NA	NA	0.00660893	0.00458078	-0.00202192	0.183827	0.00686702	0.00489414	-0.00182971	0.21367
cg01926051	12	45763490	NA	S_Shelf	0.33854	0.342504	0.0132132	0.183829	0.384553	0.367087	-0.00397349	0.690337
cg13312337	2	27739724	SLC4A1AP;SUPT7L;SUPT7L	N_Shore	0.00655356	0.00640574	-0.000199394	0.183829	0.00710609	0.00655383	-0.000462668	0.0076233
cg10766282	17	28278991	TMEM98;TMEM98	Island	0.0211	0.0203894	-0.000613491	0.18383	0.0205635	0.0197892	-0.000547122	0.263351
cg04208466	16	65828094	FHOD1	N_Shore	0.276837	0.274856	-0.00544969	0.183832	0.275468	0.282453	0.00582837	0.153356
cg08920748	11	2678013	KCNQ1OT1;KCNQ1;KCNQ1	Island	0.500804	0.505281	0.00345695	0.183832	0.504084	0.496198	-0.00750834	0.00245334
cg24399106	8	24870043	NEFL;NEFL	Island	0.00638537	0.00583497	-0.000325102	0.183833	0.00677904	0.00610141	-0.000462932	0.249968
cg14202679	9	86472430	NTRK2;NTRK2	N_Shore	0.0224145	0.0229129	0.00127657	0.183834	0.0283891	0.0263839	-0.00119528	0.331262
cg03269218	3	148595231	ZIC4;ZIC4;ZIC4	N_Shore	0.220076	0.221775	0.00325163	0.183836	0.226698	0.227275	0.000854525	0.729539
cg18392943	5	1460523	SLC6A3	NA	0.849661	0.853494	0.0028444	0.183837	0.838051	0.843271	0.0037895	0.0810127
cg00997530	5	79021348	CMYA5	NA	0.426499	0.445174	0.0128832	0.183838	0.448058	0.461187	0.00520302	0.573155
cg07417020	2	109014640	NA	Island	0.00578281	0.00564174	-0.000197283	0.183841	0.0061013	0.00565879	-0.00039866	0.00838815
cg26394282	6	10512349	TFAP2A;TFAP2A;TFAP2A	Island	0.00509226	0.00492575	-0.000157786	0.183844	0.00527979	0.00490074	-0.000340355	0.00649183
cg09001761	16	66831584	NA	Island	0.0193681	0.0190903	-0.00058905	0.183846	0.0190833	0.0190203	0.00020889	0.622255
cg05699592	17	12435284	NA	NA	0.841592	0.848617	0.00288673	0.183846	0.830999	0.843357	0.00715544	0.0572148
cg05734154	2	187058961	ZC3H15	Island	0.00661325	0.00641249	-0.000201029	0.183848	0.0068345	0.0064485	-0.000267307	0.0785183
cg25840237	20	31334066	C20orf114	NA	0.955141	0.956071	0.000967238	0.183851	0.954247	0.954347	0.00077721	0.331044
cg23226129	5	176169910	UNC5A	Island	0.0151403	0.0145345	-0.000619756	0.183852	0.0161777	0.0140568	-0.00199262	0.000320612
cg10245141	17	76536815	RPTOR;RPTOR	Island	0.959599	0.964809	0.00498905	0.183852	0.959277	0.963894	0.00382177	0.302014
cg07132223	5	65255760	NA	N_Shore	0.972144	0.969861	-0.00159541	0.183854	0.970437	0.969399	-0.000567019	0.633787
cg08954352	3	14489661	SLC6A6;SLC6A6	NA	0.968124	0.967334	-0.000910411	0.183855	0.966616	0.967252	0.000285912	0.699936
cg15819808	2	177211309	NA	S_Shore	0.0365002	0.0380283	0.000863589	0.183858	0.0381466	0.0382753	-0.000492415	0.474703
cg02044989	3	187023835	IGF2BP2;IGF2BP2	Island	0.00635293	0.00567153	-0.000352321	0.183858	0.00691228	0.00596142	-0.000559783	0.169501
cg09978735	7	143729306	NOBOX	NA	0.954356	0.9562	0.00155096	0.18386	0.953998	0.955282	0.000779168	0.523898
cg22721765	6	128241420	THEMIS;THEMIS;THEMIS	NA	0.95012	0.946204	-0.0026519	0.183861	0.949122	0.947414	-0.000842228	0.637764
cg14311608	1	211190509	VASH2;VASH2;VASH2;VASH2;VASH2;VASH2	Island	0.0234843	0.0238926	0.000559021	0.183861	0.0252267	0.0250627	0.000420084	0.323449
cg24087783	3	55336568	NA	NA	0.781858	0.784033	-0.00515995	0.183868	0.746961	0.754254	-0.000472355	0.908267
cg19931468	7	64372109	NA	Island	0.00889056	0.00817147	-0.000393548	0.183869	0.0107219	0.0091914	-0.00110335	0.0113835
cg24606762	4	118225877	TRAM1L1	N_Shore	0.019218	0.0183603	-0.00110737	0.183871	0.0173354	0.0170457	-0.000286562	0.750626
cg23365832	22	43343863	NCRNA00207;NCRNA00207;NCRNA00207	NA	0.944539	0.940802	-0.00264196	0.183872	0.941595	0.94136	0.00035946	0.856075
cg22821300	6	54047280	C6orf142	NA	0.952479	0.953741	0.0012961	0.183876	0.953952	0.953001	-0.000944779	0.317116
cg27533237	5	112877061	YTHDC2	N_Shore	0.186467	0.192238	0.00533521	0.183885	0.175526	0.183384	0.00700349	0.0873917
cg01743901	3	124959208	MYLK;MYLK;MYLK;MYLK	NA	0.452613	0.467114	0.012746	0.183886	0.47769	0.496137	0.018214	0.0429
cg05344295	19	62573360	ZNF547	NA	0.974294	0.971081	-0.00343888	0.183887	0.97328	0.974042	0.000600041	0.269804
cg06268921	5	140029691	WDR55	N_Shelf	0.788216	0.78536	-0.00621827	0.183889	0.789963	0.783133	-0.0034367	0.47118
cg01371072	15	70553794	ARIH1;ARIH1	Island	0.0408668	0.0409521	0.00105588	0.183894	0.0411431	0.0411071	-0.000263367	0.744105
cg02635033	8	1437041	DLGAP2	NA	0.973019	0.97231	-0.000761328	0.183895	0.971647	0.972194	0.000637329	0.373835
cg14955495	18	75907276	C18orf22	NA	0.958286	0.960701	0.0021446	0.183898	0.958396	0.961029	0.00216207	0.190491
cg22879191	6	109720986	CCDC162	S_Shelf	0.962149	0.959766	-0.00165347	0.183903	0.960736	0.959895	-0.000391991	0.748721
cg14538808	4	159792680	RXFP1	NA	0.968823	0.964093	-0.00359541	0.183904	0.967182	0.966337	-0.000482759	0.685815
cg20403016	6	33509498	SYNGAP1	NA	0.288999	0.282112	-0.00477734	0.183908	0.31285	0.302011	-0.00886305	0.0162041
cg17330672	13	49021614	RCBTB1	NA	0.9131	0.911929	-0.00226557	0.183914	0.911358	0.910035	-0.00203339	0.2431
cg06656553	13	77170409	SLAIN1	Island	0.00275762	0.00249711	-0.000163831	0.183915	0.00307891	0.00252433	-0.000402924	0.145947
cg24463006	9	138106848	NACC2	Island	0.680878	0.686294	0.00567927	0.183916	0.688539	0.691946	0.00385609	0.351793
cg19564212	14	50069386	MAP4K5;ATL1;MAP4K5	Island	0.010439	0.0102112	-0.000299626	0.18392	0.0105378	0.0105619	7.83094e-05	0.739021
cg20870362	2	71075694	TEX261	Island	0.0180906	0.0165234	-0.000848926	0.183924	0.0190343	0.0166236	-0.00185331	0.00498157
cg26533023	6	30990650	VARS2;VARS2;VARS2	S_Shore	0.297261	0.293597	-0.00455694	0.183927	0.289354	0.286637	-0.00404509	0.211374
cg18186486	6	33269314	COL11A2;COL11A2;COL11A2;COL11A2	Island	0.468907	0.474294	0.008942	0.183934	0.487485	0.487275	0.00456397	0.515425
cg07316943	14	76298261	VASH1;VASH1	Island	0.0125468	0.0123087	-0.000327934	0.183938	0.0122584	0.0123119	5.7649e-06	0.982674
cg06313349	17	36113502	KRT24;KRT24	NA	0.769386	0.771278	-0.00608167	0.183939	0.731224	0.743505	0.00268207	0.560001
cg03108330	6	76204194	FILIP1	NA	0.870082	0.871913	-0.00479663	0.183941	0.841012	0.847116	-0.000133887	0.972151
cg09365624	5	158670307	NA	NA	0.013001	0.0139598	0.00075378	0.183941	0.0134112	0.0142574	0.000983747	0.0568928
cg16956268	1	150038480	NA	NA	0.607199	0.619271	0.00479597	0.183941	0.597682	0.610246	0.00495883	0.180322
cg22246636	7	7646846	RPA3	Island	0.0112641	0.0105059	-0.000480205	0.183942	0.0131721	0.0122192	-0.000390845	0.589491
cg00244654	19	53821374	SPHK2	S_Shore	0.961143	0.962871	0.000986626	0.183942	0.960196	0.961919	0.00105808	0.129482
cg00923873	11	45749499	DKFZp779M0652	NA	0.00918016	0.00879386	-0.000369945	0.183944	0.0102765	0.00945203	-0.000736946	0.154077
cg19746874	5	140078434	VTRNA1-2	NA	0.766371	0.774217	0.0035644	0.183949	0.762029	0.770033	0.00419213	0.141364
cg20219911	10	1433807	ADARB2	S_Shelf	0.966628	0.969471	0.00300738	0.183953	0.966026	0.969907	0.00395535	0.0487854
cg01395760	19	19197240	NCAN	S_Shore	0.017504	0.0181275	0.000374907	0.183955	0.0177249	0.0179912	0.000208637	0.459468
cg20954960	14	103262832	ZFYVE21	N_Shore	0.969068	0.968182	-0.00151951	0.183956	0.968264	0.967957	-0.000600537	0.6035
cg21402921	19	218602	NA	Island	0.00510401	0.00519041	0.000157456	0.183958	0.00530483	0.00498998	-0.000222614	0.069627
cg04760602	16	87096130	ZFPM1	N_Shore	0.979667	0.981718	0.000804804	0.183961	0.978834	0.981117	0.00100378	0.124828
ch.2.164613865R	1	221382895	TLR5	Island	0.137083	0.142244	0.00294673	0.183961	0.128823	0.138103	0.00703091	0.00163811
cg02959006	7	98301468	TMEM130;TMEM130;TMEM130	N_Shelf	0.955646	0.95523	-0.00118328	0.183965	0.951372	0.953449	0.00141062	0.122984
cg16082606	11	114880630	CADM1;CADM1	Island	0.0314237	0.029109	-0.00138214	0.183965	0.0329302	0.0295229	-0.00242982	0.00928
cg18368019	11	77435098	NA	NA	0.0413815	0.0395528	-0.00116165	0.183966	0.0409012	0.0393106	-0.000538286	0.532325
cg16126137	7	157753375	PTPRN2;PTPRN2;PTPRN2	N_Shore	0.863243	0.867881	0.00359097	0.183967	0.860093	0.865524	0.00425637	0.111116
cg06318624	4	8525190	C4orf23	NA	0.934145	0.935826	0.00265056	0.183969	0.933578	0.937395	0.00494144	0.0110693
cg20224016	7	4688362	FOXK1	Island	0.00393232	0.00353463	-0.000218489	0.183969	0.00416725	0.00358145	-0.000411808	0.152295
cg22232695	8	42367859	VDAC3;VDAC3	N_Shore	0.887173	0.888166	-0.00342385	0.183971	0.869535	0.875974	0.00173295	0.519614
cg24293976	2	24437527	ITSN2;ITSN2;ITSN2	S_Shore	0.970613	0.968204	-0.0015451	0.183972	0.967314	0.967262	0.000521343	0.692525
cg03982074	19	60432580	TMEM86B	NA	0.987083	0.988258	0.000543685	0.183973	0.986306	0.987891	0.000917559	0.0346021
cg11430157	6	25515607	LRRC16A	NA	0.874631	0.866202	-0.00539942	0.183973	0.866831	0.865935	0.00338111	0.46347
cg16660899	15	73531278	SIN3A;SIN3A;SIN3A	Island	0.0188876	0.018487	-0.000729093	0.18398	0.018919	0.01804	-0.00085137	0.0793839
cg16919317	11	27341272	CCDC34;CCDC34	Island	0.00746775	0.00775695	0.000174779	0.183982	0.00771462	0.00775493	-1.00655e-05	0.941402
cg01001744	1	28158996	XKR8	Island	0.00349205	0.00314576	-0.000177032	0.183982	0.00380246	0.00324587	-0.000343099	0.241331
cg06335741	6	132764503	MOXD1	Island	0.00935306	0.00900798	-0.000362428	0.183983	0.00965811	0.00973825	0.000271908	0.334569
cg27219973	2	3484087	ADI1	S_Shore	0.929663	0.927982	-0.00181263	0.183985	0.927984	0.92616	-0.00105296	0.432015
cg12509499	14	94472896	NA	NA	0.829809	0.831263	-0.00515593	0.183986	0.800997	0.802271	-0.00531912	0.214007
cg12760327	11	82461188	RAB30	NA	0.0108194	0.0104956	-0.000378489	0.183989	0.0118521	0.0109501	-0.000845553	0.00658823
cg12273368	1	7296722	CAMTA1	NA	0.967888	0.967023	-0.000887186	0.183993	0.967232	0.967334	0.000155403	0.826966
cg25413342	7	5220598	WIPI2;WIPI2;WIPI2;WIPI2;WIPI2;WIPI2	NA	0.911645	0.916482	0.00157113	0.183995	0.910319	0.914146	0.00196941	0.134826
cg25232942	9	132078841	NA	NA	0.939865	0.941668	0.00114645	0.183997	0.93979	0.940122	0.000251237	0.781784
cg19401867	1	226337104	ARF1;ARF1;ARF1;ARF1;ARF1	Island	0.00391295	0.00352168	-0.000217126	0.184002	0.00431383	0.00356156	-0.00053259	0.125807
cg07734293	7	98546286	SMURF1;SMURF1	NA	0.958779	0.957582	-0.00144815	0.184002	0.95821	0.956881	-0.00149445	0.0926857
cg05598477	5	134764497	H2AFY	S_Shore	0.868357	0.873302	0.00240551	0.184003	0.864446	0.867522	8.99467e-05	0.963652
cg03686402	19	42777549	ZNF540;ZNF571	Island	0.00265093	0.00239541	-0.000153718	0.184003	0.0030209	0.00246351	-0.000379449	0.190315
cg18420143	9	132770669	FIBCD1;FIBCD1	S_Shore	0.919622	0.921459	0.00194839	0.184005	0.92287	0.922949	-0.000369012	0.797419
cg16355550	3	185381406	AP2M1;AP2M1	NA	0.871441	0.874107	0.00169489	0.184005	0.86928	0.871001	0.00165898	0.209266
cg13321609	2	233736487	INPP5D;INPP5D	NA	0.989196	0.98986	0.000364245	0.184006	0.988487	0.989665	0.000808283	0.0231646
cg10760320	20	38746016	NA	S_Shore	0.267245	0.265656	-0.00338332	0.18401	0.259917	0.261881	0.000629575	0.806945
cg07131943	10	130966305	NA	NA	0.980158	0.979469	-0.000667902	0.184012	0.978378	0.979165	0.000811392	0.115935
cg06350353	17	13376186	HS3ST3A1	NA	0.959165	0.957936	-0.00119158	0.184012	0.958574	0.958877	0.000230645	0.798404
cg12999296	8	144436027	NA	N_Shore	0.976678	0.977418	0.000614971	0.184013	0.976968	0.97711	0.00018251	0.690342
cg08228932	2	37408251	NA	S_Shelf	0.970318	0.967339	-0.00181732	0.184015	0.967833	0.966575	-0.000605992	0.679973
cg12218697	3	185502464	PSMD2	S_Shelf	0.967666	0.965536	-0.00144074	0.184015	0.965196	0.964733	7.17926e-05	0.947994
ch.7.1700983F	19	59291097	OSCAR;OSCAR;OSCAR;OSCAR	Island	0.0113811	0.0120945	0.000380148	0.184016	0.0115476	0.0114306	-0.000302445	0.274997
cg13150344	6	32265432	PBX2	NA	0.0764376	0.0780936	0.00189636	0.184016	0.0776474	0.0774147	0.000264807	0.849154
cg18138036	3	14691292	C3orf20	NA	0.795796	0.797817	-0.00658641	0.184017	0.747485	0.760672	0.00305721	0.574856
cg26001336	15	23006012	SNORD115-15;SNORD115-21;SNORD115-22	NA	0.898251	0.900223	0.00160353	0.184018	0.89809	0.897549	-0.000759037	0.530496
cg20875887	17	58439843	TANC2	NA	0.9624	0.964414	0.000765076	0.184019	0.963144	0.964932	0.00101837	0.0591447
cg03382743	8	144963915	SCRIB;SCRIB	Island	0.947417	0.943471	-0.00533812	0.184024	NA	NA	NA	NA
cg13242787	10	425744	DIP2C	NA	0.975573	0.976072	0.000655088	0.184029	0.975101	0.976366	0.00127059	0.0102448
cg01415591	1	22836201	C1QA	NA	0.563866	0.57263	0.00385755	0.184031	0.553948	0.564995	0.00579805	0.0489391
cg10317815	10	112317410	SMC3	Island	0.00454769	0.00401674	-0.000272825	0.184031	0.00489862	0.00417301	-0.000428577	0.15173
cg24325996	17	24560356	NA	NA	0.852609	0.853238	-0.0035219	0.184036	0.83975	0.842732	-0.00164744	0.553216
cg10555297	9	81377490	TLE4;TLE4	Island	0.00790529	0.00725225	-0.000420193	0.184039	0.00844821	0.00737693	-0.000809642	0.0601746
cg23740882	1	219120896	HLX	N_Shore	0.0479326	0.0447959	-0.00183676	0.184042	0.0603128	0.0553581	-0.00289544	0.0726366
cg26009773	19	58354165	ZNF347	Island	0.0171249	0.01803	0.000560298	0.184045	0.0173536	0.0175561	-0.000221558	0.59015
cg16481525	5	80289656	NA	N_Shelf	0.953759	0.951026	-0.00343693	0.184047	0.952946	0.952524	-0.000983444	0.333886
cg13888748	16	54100210	LPCAT2	N_Shore	0.92078	0.923594	0.00224552	0.184048	0.923267	0.922766	-0.000972891	0.441754
cg24873743	10	3013726	NA	NA	0.857853	0.862623	0.00219264	0.18405	0.85035	0.855049	0.00251359	0.148283
cg02222066	19	43401336	DPF1;DPF1;DPF1	N_Shelf	0.914961	0.916645	0.00257479	0.184053	0.915771	0.915311	0.00155117	0.423103
cg23732560	5	7905098	C5orf49	S_Shore	0.901259	0.906018	0.00252329	0.184053	0.896818	0.898986	5.60596e-05	0.978126
cg18713028	3	108442507	LOC344595;LOC344595;LOC100302640	Island	0.0276145	0.0292272	0.0011999	0.184054	0.0323183	0.0298628	-0.00294801	0.00661586
cg26572901	9	118198896	PAPPA	NA	0.961966	0.959506	-0.00194274	0.184055	0.961131	0.959191	-0.00141495	0.270927
cg20633595	18	43042896	NA	N_Shore	0.0533497	0.0506257	-0.00233953	0.184055	0.0571585	0.0526006	-0.00457709	0.0124845
cg09443153	5	96296953	LNPEP	Island	0.00425091	0.00381432	-0.000277039	0.184056	0.00513939	0.00427133	-0.000616919	0.12672
cg23031815	1	21310569	EIF4G3	NA	0.973445	0.971627	-0.00127033	0.184059	0.971969	0.97196	0.000451869	0.643634
cg07436991	8	59919844	TOX	NA	0.970779	0.968438	-0.00138328	0.184065	0.968936	0.968454	4.45257e-05	0.967844
cg08305189	1	27688887	WASF2	N_Shore	0.00635009	0.00620968	-0.000205231	0.184065	0.00663679	0.00617955	-0.000380453	0.0183596
cg00035249	11	66642694	KDM2A;KDM2A	Island	0.0374961	0.0382501	0.000834145	0.184066	0.0389383	0.0382576	-0.000227219	0.724494
cg08507422	7	55059765	EGFR;EGFR;EGFR;EGFR	NA	0.958336	0.956282	-0.00177726	0.184067	0.954567	0.955241	0.000485089	0.741692
cg06396762	12	51194745	KRT5	NA	0.747725	0.747308	-0.00568209	0.184069	0.725872	0.72592	-0.00694212	0.126946
cg13667676	6	31758769	NA	Island	0.298646	0.313562	0.015667	0.184074	0.313303	0.32795	0.0131145	0.243793
cg10094624	3	10300711	C3orf42	NA	0.903603	0.904145	-0.00333792	0.184076	0.888996	0.88415	-0.00970098	0.00124898
cg08168141	2	207215773	LOC200726	S_Shore	0.016102	0.0148893	-0.000599867	0.184079	0.0184254	0.0165842	-0.00126818	0.0385471
cg04729913	6	31743183	CSNK2B	S_Shore	0.964867	0.963781	-0.00110185	0.18408	0.962192	0.962593	0.000132961	0.880378
cg20312131	9	129928368	PTGES2;PTGES2;PTGES2	N_Shore	0.880681	0.879686	-0.00225936	0.184081	0.875903	0.871277	-0.00614787	0.000288392
ch.3.24643237R	12	126497172	NA	NA	0.907165	0.903617	-0.00304609	0.184084	0.874306	0.874196	7.10832e-05	0.983635
cg22779896	5	84879957	NA	NA	0.976064	0.976666	0.000551844	0.184084	0.976071	0.975971	-0.000282115	0.507494
cg07683388	11	63815454	KCNK4;KCNK4	Island	0.220682	0.226332	0.00341138	0.18409	0.214983	0.225118	0.00680272	0.00795215
cg23641108	16	560797	PIGQ;PIGQ	S_Shore	0.0124896	0.0117976	-0.000814735	0.18409	0.0123465	0.0114314	-0.000977306	0.0840837
cg22783178	1	242278269	NA	Island	0.00907668	0.00877149	-0.000360001	0.184095	0.00941023	0.00847812	-0.000841333	0.000606115
cg10177147	9	139934408	CACNA1B	N_Shore	0.87008	0.868091	-0.00276128	0.184103	0.865037	0.865788	0.000297824	0.884379
cg23640664	7	92510420	NA	N_Shore	0.968856	0.967002	-0.00135317	0.184103	0.964566	0.965952	0.00193435	0.0777173
cg00812438	13	112737140	MCF2L;MCF2L	S_Shore	0.905986	0.909961	0.00217303	0.184104	0.89547	0.900594	0.00300531	0.100994
cg00979520	13	33016017	NA	S_Shore	0.746946	0.761229	0.00693907	0.184106	0.711461	0.735857	0.0157742	0.0053582
cg14202910	19	14391103	DDX39;DDX39	Island	0.00336895	0.00302509	-0.00027696	0.184106	0.00360271	0.00329003	-0.000104192	0.799044
cg03725761	1	42279566	NA	NA	0.938633	0.938356	-0.00125454	0.184106	0.93944	0.938705	-0.00142187	0.137988
cg09464061	2	38957699	MORN2;DHX57	S_Shore	0.981032	0.980518	-0.000575922	0.184106	0.979921	0.979767	-0.000337508	0.476909
cg24599943	19	773635	LPPR3	Island	0.0165182	0.0172732	0.000602881	0.184108	0.0178224	0.0181584	0.000280919	0.427929
cg14400768	3	180452089	KCNMB3;KCNMB3;KCNMB3;KCNMB3;KCNMB3;KCNMB3;KCNMB3;KCNMB3	NA	0.967671	0.968892	0.000761583	0.184109	0.96739	0.967529	-0.000109607	0.851647
cg20808145	13	65054849	NA	NA	0.939033	0.938488	-0.0014341	0.184112	0.937905	0.937079	-0.00126742	0.245689
cg15948795	17	78249953	RAB40B	Island	0.00347196	0.00316526	-0.000195485	0.184112	0.00380199	0.00324067	-0.000384363	0.206583
cg09011324	5	91740897	NA	NA	0.889564	0.894861	0.00257388	0.184112	0.886273	0.891261	0.00162248	0.491824
cg08679985	19	41180653	NA	S_Shore	0.94905	0.949136	-0.00136872	0.184116	0.944302	0.94413	-0.00173811	0.103625
cg26864130	11	5557835	OR52B6	NA	0.981419	0.980447	-0.00075536	0.184117	0.98066	0.979991	-0.000462692	0.409105
cg09333952	11	117528133	SCN4B;SCN4B	N_Shore	0.698745	0.711563	0.00475341	0.184118	0.667065	0.68346	0.00762672	0.0429179
cg23012552	6	1647692	GMDS	NA	0.944763	0.944729	-0.00229374	0.184118	0.937087	0.936635	-0.00277853	0.19148
cg17373332	3	118862510	NA	NA	0.937922	0.939878	0.0015528	0.184123	0.938921	0.938512	-0.001144	0.348518
cg16665335	15	91434176	RGMA;RGMA	Island	0.0591958	0.0556928	-0.00298753	0.184125	0.061258	0.0585412	-0.00289717	0.237298
cg20721135	18	50776363	CCDC68;CCDC68	N_Shore	0.783342	0.781968	-0.00528674	0.184127	0.753745	0.755031	-0.00394092	0.340463
cg19586199	1	67372817	NA	N_Shore	0.891743	0.894257	0.00290181	0.184131	0.887623	0.892484	0.00447444	0.0373151
cg15507925	1	153011382	KCNN3;KCNN3	Island	0.950436	0.950181	-0.00109901	0.184133	0.948074	0.948808	0.000143021	0.874294
cg27207041	18	45272974	RPL17;SNORD58A;SNORD58B;RPL17	S_Shore	0.0173598	0.0183555	0.000536139	0.184134	0.0190019	0.0183274	-0.000750257	0.0685768
cg17519206	16	54247402	SLC6A2	Island	0.00730001	0.0076927	0.000309817	0.184137	0.00737498	0.00708119	-0.000325758	0.0455052
cg12982322	18	42163878	NA	N_Shelf	0.966895	0.966398	-0.000802842	0.184139	0.965493	0.965913	0.000182665	0.769132
cg18920488	17	32022167	DHRS11	Island	0.00639934	0.00593877	-0.000282023	0.18414	0.00699918	0.00607367	-0.000662937	0.124173
cg26161780	17	75575284	TBC1D16	NA	0.986484	0.987329	0.000443568	0.184142	0.986112	0.986911	0.000526876	0.239768
cg05847038	14	101466290	NA	S_Shore	0.959129	0.960303	0.00086707	0.184145	0.957418	0.959201	0.00132096	0.0501375
cg05470389	12	48638247	AQP2	N_Shelf	0.697231	0.687677	-0.00759794	0.184146	0.718594	0.704563	-0.00951716	0.0952458
cg11078875	4	186583741	UFSP2;UFSP2	N_Shore	0.00434612	0.00418761	-0.000146752	0.184147	0.00500696	0.00468522	-0.000211444	0.151929
cg10305485	2	179052049	FKBP7;FKBP7;PLEKHA3;MIR548N	N_Shore	0.00636724	0.00612215	-0.00022893	0.184149	0.00662496	0.00609259	-0.000439886	0.00631219
cg15903282	1	201262699	NA	Island	0.00500054	0.00432823	-0.000314275	0.184156	0.00541356	0.00444096	-0.000540546	0.189431
cg10637260	11	95298248	MTMR2;MTMR2;MTMR2;MTMR2	S_Shore	0.943699	0.939653	-0.00227703	0.184158	0.941089	0.939348	-0.000638856	0.724192
cg19997384	19	11169585	KANK2	S_Shore	0.00562829	0.00511775	-0.000291643	0.18416	0.00598077	0.00514844	-0.000605966	0.0838525
cg25727029	3	17350664	TBC1D5;TBC1D5;TBC1D5	NA	0.974945	0.975792	0.000653216	0.184163	0.974253	0.974763	0.00022775	0.63431
cg06027807	7	1869685	MAD1L1;MAD1L1;MAD1L1	S_Shore	0.948549	0.95013	0.00130831	0.184164	0.946507	0.949343	0.00208546	0.0318346
cg00117005	2	120018969	PCDP1	S_Shore	0.188782	0.191812	0.00365869	0.184166	0.194507	0.203604	0.0107892	0.000160394
cg01145026	10	91077538	IFIT3	NA	0.010623	0.00959882	-0.00100715	0.184166	0.0108573	0.00990724	-0.000697474	0.0824647
cg02329767	3	121296006	GSK3B;GSK3B	Island	0.00274901	0.00244382	-0.000158996	0.184166	0.00285187	0.00248078	-0.000204207	0.254253
cg25522232	13	24218824	NA	Island	0.164623	0.153905	-0.00617359	0.184168	0.194933	0.178623	-0.00992378	0.0465554
cg17836612	5	26273485	NA	NA	0.955812	0.95484	-0.00169407	0.184171	0.956802	0.955711	-0.0014434	0.226045
ch.9.137242878F	4	886886	GAK	N_Shore	0.875659	0.879808	0.00180081	0.184174	0.879108	0.881468	0.00213256	0.114597
cg26256771	17	35095596	PGAP3	N_Shelf	0.975692	0.973832	-0.00125322	0.184174	0.97384	0.973904	0.000602682	0.500975
cg03753391	7	100259308	EPHB4	Island	0.94944	0.949757	-0.00119816	0.184175	0.949282	0.951654	0.0014833	0.0841234
cg23015407	11	69922118	CTTN;CTTN	Island	0.00293825	0.00265	-0.000163986	0.184178	0.00316002	0.0027221	-0.000283991	0.274894
cg13941436	2	241106111	ANKMY1;ANKMY1	N_Shelf	0.946746	0.942026	-0.00264759	0.18418	0.941392	0.942048	0.00269944	0.244278
cg26021960	4	52635377	SPATA18	N_Shelf	0.882498	0.885939	0.00209224	0.184182	0.885355	0.885871	0.00025271	0.872193
cg03015080	19	3129742	S1PR4	Island	0.369684	0.377985	0.0101998	0.184183	0.405976	0.395333	-0.00239863	0.743053
cg19050596	12	2118045	CACNA1C;CACNA1C;CACNA1C;CACNA1C;CACNA1C;CACNA1C;CACNA1C;CACNA1C;CACNA1C;CACNA1C;CACNA1C;CACNA1C;CACNA1C;CACNA1C;CACNA1C;CACNA1C;CACNA1C;CACNA1C;CACNA1C;CACNA1C;CACNA1C;CACNA1C;CACNA1C	NA	0.946177	0.948882	0.00230787	0.184187	0.946943	0.949144	0.00153891	0.418114
cg02357838	10	134061864	PWWP2B;PWWP2B	S_Shore	0.00785641	0.00712332	-0.000562133	0.184188	0.00723134	0.00621718	-0.000745116	0.115867
cg13600652	1	210804400	ATF3	NA	0.966319	0.963743	-0.00163678	0.184194	0.964021	0.963782	0.000313202	0.817522
cg00460049	17	77776775	NA	N_Shelf	0.873516	0.875695	0.00232598	0.184196	0.871781	0.87642	0.00322277	0.0821108
cg13761419	6	28475862	ZSCAN12;ZSCAN12	S_Shore	0.0847567	0.0804802	-0.002927	0.184197	0.108489	0.102266	-0.00344908	0.181686
cg18917544	18	17278870	GREB1L	NA	0.921974	0.918457	-0.00299656	0.1842	0.915875	0.913848	-0.00213222	0.369675
cg06150299	12	26983172	FGFR1OP2;C12orf11	S_Shore	0.00875119	0.00839669	-0.000244966	0.184201	0.00949015	0.00859989	-0.000649042	0.00148152
cg20775162	11	799742	RPLP2	Island	0.00804019	0.00844305	0.00040346	0.184202	0.00832747	0.00796874	-0.000235868	0.193304
cg09978128	1	215671234	GPATCH2	NA	0.950587	0.947392	-0.00213156	0.184204	0.948376	0.946447	-0.000934487	0.5592
cg24864097	5	15988879	FBXL7	N_Shore	0.96443	0.963274	-0.00102723	0.184205	0.963714	0.963582	-6.51973e-05	0.931322
ch.13.233184R	5	5192874	ADAMTS16	Island	0.0135551	0.0131942	-0.000526033	0.184205	0.0139801	0.0131453	-0.000769878	0.0256415
cg00405086	22	43109271	NA	S_Shelf	0.819303	0.822561	0.00268819	0.184206	0.816264	0.816724	0.00071427	0.719271
cg22660530	8	74953853	UBE2W;UBE2W	Island	0.0051967	0.00469494	-0.000288498	0.184206	0.00573402	0.00493816	-0.000566662	0.122188
cg26075202	19	21725108	LOC641367;ZNF100	N_Shore	0.962124	0.960214	-0.00141141	0.184212	0.959731	0.959844	0.000628056	0.578791
cg25484712	10	94589085	EXOC6	NA	0.363868	0.366194	0.00750298	0.184213	0.36913	0.358953	-0.00540877	0.350268
cg03425609	1	221811857	CAPN8	S_Shore	0.835421	0.841939	0.00321805	0.184213	0.820667	0.827244	0.00404252	0.11472
cg04560098	8	146248059	C8orf33	Island	0.0157889	0.0172151	0.000745611	0.184214	0.0170456	0.0164764	-0.000866088	0.121644
cg12358041	10	65406392	NA	S_Shelf	0.943198	0.945144	0.00155635	0.184215	0.945449	0.946002	-3.57933e-06	0.997547
cg15167433	15	43280619	SHF;SHF	S_Shelf	0.00616858	0.00604737	-0.000220336	0.184215	0.00676742	0.00636103	-0.000431595	0.036573
cg04111467	18	649725	TYMS;C18orf56	S_Shore	0.974525	0.973526	-0.000985517	0.184216	0.973011	0.973481	0.000583845	0.396315
cg06605053	12	31370404	FAM60A;FAM60A;FAM60A;FAM60A	Island	0.0120134	0.0123416	0.000310602	0.184216	0.0123031	0.0122775	-0.000103737	0.649866
cg15381304	22	28437178	NA	NA	0.81498	0.811315	-0.00316349	0.184216	0.807013	0.796659	-0.0101354	9.39028e-05
cg21532103	12	131395944	GALNT9	S_Shore	0.822064	0.826019	0.00276799	0.184217	0.819683	0.821842	0.000734898	0.724693
cg27255454	2	45724387	NA	Island	0.0390036	0.0406589	0.00113743	0.184219	0.0404234	0.0402723	-3.62321e-05	0.966846
cg10950272	3	135687863	CEP63;ANAPC13;CEP63;ANAPC13;CEP63;CEP63;ANAPC13;CEP63	Island	0.00903016	0.00887792	-0.000242001	0.18422	0.00874801	0.00876291	1.88541e-05	0.91871
cg08195512	5	176448646	FGFR4;FGFR4;FGFR4	S_Shore	0.950225	0.954793	0.00340749	0.184226	0.948248	0.952099	0.00401352	0.131779
cg05928904	16	49743767	SALL1	Island	0.0192752	0.0186101	-0.000727408	0.184228	0.0205423	0.018402	-0.00195007	0.00135259
cg15910895	1	226042445	NA	Island	0.0169605	0.0182474	0.000640424	0.184234	0.0184479	0.0178094	-0.000940889	0.0491242
cg07791490	17	45526916	PDK2	N_Shore	0.0065084	0.00624852	-0.000289116	0.184236	0.00788291	0.00735235	-0.000346593	0.410625
cg16338280	3	16078858	NA	NA	0.95611	0.952543	-0.00230087	0.184236	0.952324	0.952438	0.000936	0.614742
cg04649489	1	32530421	HDAC1	Island	0.00416861	0.00377497	-0.000236221	0.184236	0.00468734	0.0038888	-0.000584012	0.0790365
cg01521080	17	26926384	MIR365-2	NA	0.90805	0.911588	0.00143279	0.184244	0.908727	0.910372	0.000702213	0.499224
cg26628795	12	131481092	NA	N_Shore	0.949403	0.946261	-0.00215845	0.184244	0.947735	0.947195	0.000271293	0.862528
cg24944820	12	129596159	NA	NA	0.889698	0.882932	-0.00396477	0.184246	0.883046	0.885983	0.00465966	0.0901419
cg06506966	19	5742290	DUS3L;DUS3L	Island	0.0157981	0.0153352	-0.000533441	0.184247	0.0163861	0.0154331	-0.000727772	0.102741
cg07554703	3	31469267	NA	NA	0.966969	0.96506	-0.00157295	0.184251	0.965856	0.965726	-4.57077e-06	0.997036
cg13184539	10	134449924	NKX6-2	Island	0.0135183	0.0133177	-0.000334623	0.184252	0.0140157	0.0134762	-0.000400963	0.082047
cg01175563	18	72337333	NA	Island	0.00522669	0.0046332	-0.000335166	0.184253	0.00523926	0.00441901	-0.000574304	0.0834065
cg06921464	8	1065549	NA	NA	0.961335	0.960854	-0.000796752	0.184261	0.961415	0.961552	-7.68347e-05	0.886925
cg08314781	14	96277539	NA	Island	0.00999706	0.0096437	-0.000502499	0.184261	0.0105754	0.00943245	-0.00114526	0.00182338
cg22289831	18	59294925	SERPINB5	NA	0.659889	0.656644	-0.0106299	0.184262	0.612232	0.617562	-0.00521729	0.536982
cg05290394	3	13912350	NA	Island	0.00464353	0.00421259	-0.000243426	0.184265	0.00501749	0.00440107	-0.000348817	0.308328
cg11051752	9	960882	NA	Island	0.379494	0.382311	0.00661316	0.184267	0.418599	0.410587	-0.00387539	0.439274
cg07106369	10	78718215	KCNMA1;KCNMA1;KCNMA1;KCNMA1	NA	0.936492	0.932965	-0.00269449	0.184268	0.929341	0.926439	-0.00286158	0.212874
cg21006031	17	38194863	WNK4	S_Shelf	0.958693	0.959688	0.000848214	0.184269	0.958239	0.958369	-0.000122797	0.852569
cg12428378	2	8085474	NA	Island	0.965793	0.965822	-0.000889715	0.184269	0.965734	0.966088	-0.000166568	0.802988
cg16579225	11	67563002	TCIRG1	Island	0.0172168	0.0169997	-0.000400686	0.184269	0.0173326	0.0162535	-0.000801601	0.0192478
cg07567376	16	83295169	USP10	S_Shelf	0.757753	0.760176	-0.00617261	0.184273	0.724058	0.727193	-0.00577972	0.226214
cg17093642	4	77354186	SCARB2	Island	0.00471075	0.00423773	-0.000240033	0.184274	0.00490504	0.00433863	-0.00029972	0.37393
cg10701282	8	28211579	NA	NA	0.959185	0.960606	0.000885798	0.184275	0.959204	0.960083	0.000563561	0.406641
cg21699124	3	3196832	CRBN	S_Shore	0.960695	0.957427	-0.00213612	0.184277	0.958525	0.957599	4.88127e-05	0.976589
cg10169763	3	4995859	BHLHE40	Island	0.00531301	0.00495402	-0.000227666	0.184278	0.00593586	0.00519605	-0.000502526	0.205551
cg10208113	7	38184343	STARD3NL	Island	0.0113487	0.0109527	-0.000379724	0.184279	0.0112252	0.010741	-0.000109204	0.680745
cg05049576	7	44992784	SNORA9;C7orf40	Island	0.00801843	0.00729245	-0.000381309	0.184281	0.0090575	0.00773212	-0.000955783	0.0343647
cg11837471	7	27151192	HOXA5	Island	0.0677118	0.0630164	-0.00404297	0.184281	0.068924	0.0663996	-0.00224705	0.462868
cg12796186	7	129248958	NA	N_Shelf	0.969588	0.96753	-0.0012207	0.184285	0.966877	0.966911	0.000902794	0.347577
cg07834876	1	86706338	CLCA1	NA	0.967686	0.965469	-0.00157865	0.184285	0.965845	0.965372	9.2113e-05	0.939576
cg07899794	14	23873993	ADCY4	Island	0.0338598	0.0346887	0.000802242	0.184286	0.0367549	0.0368795	0.000422025	0.57786
cg12116851	1	148754364	NA	N_Shore	0.019822	0.0206326	0.000683367	0.18429	0.0224061	0.0218942	-0.000309577	0.580554
cg02139338	9	37743393	RG9MTD3	N_Shore	0.973323	0.971614	-0.00118261	0.184291	0.971108	0.971332	0.000567448	0.543115
cg13659542	16	82517813	NA	NA	0.087137	0.0856072	-0.00266566	0.184292	0.0865931	0.0870059	-0.000229931	0.909181
cg04175049	4	83941552	NA	S_Shelf	0.964128	0.962437	-0.00141559	0.184294	0.962414	0.962384	0.000162304	0.878052
cg27165836	13	48719927	CDADC1	Island	0.00951722	0.00917327	-0.000386326	0.184294	0.0120115	0.0102861	-0.00137794	0.00161433
cg06090351	8	104496496	SLC25A32;DCAF13;SLC25A32	Island	0.0215473	0.0223777	0.00048615	0.184296	0.0220551	0.0216081	-0.000246526	0.502296
cg13484295	2	55311955	C2orf63;RPS27A;RPS27A;C2orf63	NA	0.966379	0.965413	-0.00118777	0.184301	0.962782	0.964596	0.00153482	0.104433
cg20877030	7	142752920	CLCN1	Island	0.0995301	0.101159	0.00170228	0.184305	0.101968	0.100986	0.00145817	0.264735
cg05306029	11	34054425	CAPRIN1;CAPRIN1	NA	0.941475	0.940337	-0.00204519	0.184307	0.935395	0.933573	-0.00358873	0.0250511
cg22484822	4	3477003	NA	N_Shelf	0.928079	0.930847	0.00132367	0.184307	0.927621	0.929964	0.000820534	0.463643
cg03755825	6	32233600	PPT2;PPT2	S_Shelf	0.940553	0.943999	0.00166379	0.184307	0.939021	0.944052	0.00324267	0.0131506
cg19939997	14	101850715	NA	S_Shore	0.0411266	0.0420099	0.00107162	0.18431	0.042958	0.042223	-0.00095123	0.300835
cg12859046	15	69194811	CT62;CT62	Island	0.00377894	0.00348297	-0.000204708	0.184311	0.0042102	0.0034771	-0.000600545	0.0653616
cg18922994	3	9809444	ARPC4;ARPC4;ARPC4;ARPC4;TADA3;TADA3	Island	0.0181105	0.0176447	-0.000474022	0.184315	0.018593	0.01707	-0.00121978	0.000596099
cg21522071	10	102871314	TLX1NB	N_Shore	0.0606432	0.0552129	-0.00297595	0.184316	0.0743351	0.0661091	-0.00408347	0.148585
cg08038667	16	11916906	GSPT1;GSPT1;GSPT1	Island	0.0043734	0.00392481	-0.0002837	0.184316	0.00485976	0.00402468	-0.000660302	0.0659001
cg04652522	14	103165859	KLC1;KLC1;KLC1	Island	0.0152371	0.0146016	-0.000659847	0.184316	0.0162371	0.014945	-0.00129178	0.00765104
cg06807915	10	127455003	MMP21	S_Shore	0.946356	0.94553	-0.00160579	0.184317	0.939775	0.942126	0.000724475	0.59578
cg17323171	1	16926473	NA	S_Shore	0.368569	0.352386	-0.0241702	0.184318	0.36919	0.352612	-0.0272899	0.128585
cg11222053	16	87949672	ANKRD11	NA	0.98181	0.982357	0.000422833	0.18432	0.981711	0.982315	0.000486282	0.125634
cg08447324	16	19024972	NA	NA	0.770281	0.763101	-0.00574274	0.18432	0.797137	0.790524	-0.00506199	0.209305
cg03192044	19	4742680	FEM1A	Island	0.0074743	0.00727243	-0.000253127	0.184321	0.00832801	0.0078744	-0.000472086	0.0539628
cg13338877	22	17659882	CLTCL1;CLTCL1	S_Shore	0.0120893	0.0118638	-0.00057506	0.184324	0.0120781	0.0112945	-0.000827736	0.0334711
cg26626449	14	51044598	FRMD6	NA	0.50183	0.482648	-0.0143384	0.184325	0.503842	0.486207	-0.0134814	0.189596
cg12838676	5	169738161	KCNIP1;KCNMB1	NA	0.948481	0.946565	-0.00182066	0.184326	0.945456	0.946089	0.000516768	0.717608
cg12323347	6	144427302	PLAGL1;PLAGL1;PLAGL1;PLAGL1	Island	0.070034	0.0719095	0.00179759	0.184326	0.0712424	0.0720989	0.00269397	0.0565798
cg25707676	2	38682580	HNRPLL;HNRPLL	N_Shore	0.00782953	0.00749312	-0.000373055	0.184327	0.00808422	0.00751417	-0.000502311	0.0634737
cg24447095	19	53646791	GRWD1	N_Shore	0.957129	0.958241	0.000828005	0.184331	0.956532	0.957711	0.000800692	0.21567
cg14461586	16	86942750	NA	NA	0.929376	0.930783	0.00131222	0.184334	0.928832	0.930308	0.00126408	0.238046
cg22338356	19	56221658	KLK11;KLK11;KLK11;KLK11;KLK11	NA	0.870226	0.880391	0.00377592	0.184339	0.853299	0.859676	0.000449346	0.883479
cg19738411	4	8493989	ACOX3;ACOX3	Island	0.00727193	0.00709708	-0.000249027	0.184339	0.00770477	0.00711816	-0.000564426	0.0076779
cg00340138	2	179053247	MIR548N;PLEKHA3	Island	0.0373517	0.0380702	0.000890716	0.184339	0.0377449	0.0378929	0.00133672	0.0437213
cg21617058	10	5701747	NA	NA	0.808284	0.805038	-0.00405462	0.184341	0.82064	0.809006	-0.0117586	4.56506e-05
cg14352983	1	869238	SAMD11	S_Shore	0.986285	0.987582	0.000510818	0.184346	0.985655	0.986903	0.000431462	0.381721
cg15068487	2	201805418	CASP8;CASP8;CASP8;CASP8	NA	0.0106291	0.00997289	-0.000442068	0.184347	0.0114363	0.0100178	-0.000715176	0.0311141
cg11388664	10	71199134	NA	NA	0.861005	0.86654	0.00253952	0.184351	0.847747	0.854753	0.0046115	0.0829491
cg24419363	5	130528978	HINT1;HINT1;HINT1	Island	0.00585573	0.00571652	-0.000183493	0.184351	0.00607177	0.00576558	-0.00033373	0.0179385
cg25493276	17	7159683	NEURL4;NEURL4;GPS2	Island	0.0120858	0.0124663	0.000389796	0.184357	0.0131347	0.0130277	8.88858e-05	0.783366
cg15104526	6	134201105	MGC34034;MGC34034	S_Shore	0.0719715	0.0744303	0.00180296	0.184358	0.0739517	0.0722445	-0.00199369	0.0949663
ch.20.10785098F	13	109921160	COL4A2	NA	0.93554	0.937461	0.00199162	0.18436	0.937905	0.938525	0.000340864	0.805948
cg17468317	8	144653220	ZC3H3	NA	0.943691	0.941814	-0.00209866	0.184364	0.943983	0.943383	-0.00125411	0.370462
cg07655479	2	36489023	CRIM1	NA	0.892835	0.89279	-0.00404053	0.184365	0.869665	0.871405	-0.00245158	0.471426
cg01708344	3	13897427	WNT7A	S_Shore	0.0524075	0.0511605	-0.00183783	0.184366	0.0514855	0.0496326	-0.00223807	0.0940634
cg25274468	19	11127624	SPC24	Island	0.0128825	0.0124066	-0.000622575	0.184368	0.0126953	0.0122466	-0.000304495	0.378076
cg09905789	11	72986917	FAM168A	Island	0.00599234	0.00573842	-0.000170721	0.184369	0.00607135	0.00550544	-0.000455706	0.000214746
cg21402640	6	43384556	CRIP3	Island	0.00600486	0.00557354	-0.000342431	0.184372	0.00626524	0.00563658	-0.000500011	0.179719
cg24561692	5	97861712	NA	NA	0.79907	0.801754	-0.00536473	0.184377	0.76349	0.771397	-0.000272286	0.947337
cg24333596	6	5949463	NRN1	Island	0.0476158	0.0457944	-0.00131079	0.184377	0.0666752	0.0625589	-0.00245253	0.0969487
cg11824764	3	160965285	SCHIP1	Island	0.00778975	0.00822522	0.000203712	0.184378	0.00813694	0.00807037	-0.000165121	0.302372
cg13660803	14	75253746	TTLL5	NA	0.973265	0.971581	-0.00121904	0.18438	0.971786	0.971874	0.000451406	0.623477
cg05976231	19	3310655	NFIC;NFIC	Island	0.0150712	0.0161067	0.00048781	0.184382	0.0156462	0.0160412	0.000216756	0.544728
cg22291711	10	15729015	ITGA8	NA	0.888531	0.893313	0.00273709	0.184384	0.875374	0.880563	0.00348895	0.115843
cg03977408	9	133103750	NA	NA	0.111115	0.11262	0.00263	0.184386	0.11797	0.115912	-0.000203314	0.918555
cg23183906	1	10019491	UBE4B;UBE4B	S_Shelf	0.965155	0.962718	-0.00174291	0.184386	0.964183	0.962169	-0.00161665	0.226663
cg23388390	10	76632554	NA	NA	0.798482	0.801347	-0.00586975	0.184386	0.762798	0.771818	-0.000555822	0.902809
cg10486998	15	90925327	NA	NA	0.953635	0.952997	-0.00131248	0.184386	0.950312	0.951741	0.00156663	0.16185
cg08391848	5	1412479	NA	NA	0.939066	0.940827	0.00118845	0.184389	0.941446	0.94164	-0.000599661	0.526607
ch.11.102874269F	11	69671800	ANO1;ANO1	NA	0.958086	0.959918	0.00114029	0.184389	0.958538	0.958733	-0.000172876	0.849683
cg24119612	12	131862625	GOLGA3	S_Shelf	0.970108	0.9711	0.00125461	0.184392	0.969334	0.970405	0.00150984	0.0249834
cg05138957	3	50363186	TUSC4;CYB561D2;TUSC4	Island	0.0289406	0.0285964	-0.000876788	0.184395	0.0289	0.0282336	-0.000339184	0.576918
cg25518519	17	34609799	RPL19	N_Shore	0.00706304	0.00657636	-0.00036333	0.184396	0.00817143	0.00649333	-0.0014348	0.0554854
cg21057429	19	50288208	NA	Island	0.0092922	0.00972857	0.000232283	0.184398	0.00968342	0.00971356	-9.24137e-05	0.633848
cg24578679	5	74096047	GFM2;GFM2;GFM2	N_Shelf	0.951796	0.948528	-0.0023572	0.184399	0.948595	0.946155	-0.00180415	0.30988
cg00054243	18	53304646	ONECUT2	NA	0.89248	0.895494	0.00172169	0.184399	0.888986	0.891986	0.00161268	0.233564
cg08222185	6	30752660	KIAA1949;KIAA1949	S_Shelf	0.924775	0.923537	-0.0014716	0.184402	0.923627	0.92336	-0.000745711	0.542804
cg10794502	13	38186296	FREM2	NA	0.95001	0.946311	-0.00214805	0.184409	0.947556	0.947829	0.00100216	0.52321
cg09869291	11	60566561	NA	NA	0.05013	0.052414	0.0014299	0.18441	0.0579885	0.0564524	-0.00142965	0.217019
cg01373932	2	27502647	NA	N_Shelf	0.965913	0.96429	-0.00145869	0.184411	0.963791	0.963765	4.49415e-05	0.967586
cg26915870	14	96743818	NA	NA	0.969846	0.968435	-0.00128404	0.184411	0.967308	0.967337	0.000265251	0.778162
cg24686610	16	30753237	NA	Island	0.991545	0.992213	0.0002778	0.184412	0.991033	0.991951	0.000468094	0.138288
cg04536807	3	52248345	TWF2	Island	0.00432886	0.00383039	-0.000260721	0.184412	0.004689	0.00391888	-0.000502426	0.0940169
cg06378107	1	23758594	ID3;ID3	Island	0.00921056	0.00874992	-0.000343189	0.184413	0.00954075	0.00927305	-9.40814e-05	0.7506
cg00576014	10	73739499	NA	NA	0.395482	0.401664	0.0085194	0.184419	0.418692	0.412034	-0.000975364	0.879224
cg21571937	6	286315	DUSP22	NA	0.569309	0.559067	-0.00762207	0.184421	0.579172	0.561965	-0.0144645	0.0120471
cg20744464	10	75309885	NA	NA	0.150764	0.154967	0.00363759	0.184422	0.138589	0.144026	0.00477553	0.0660773
cg01029623	5	112101337	APC;APC;APC	NA	0.0117838	0.0125342	0.000379934	0.184423	0.0122858	0.0120865	-0.000397326	0.188814
cg07291802	3	42280067	CCK	Island	0.00381757	0.0034815	-0.000209711	0.184425	0.00425334	0.00381366	-0.000285644	0.318934
cg15207826	8	20156455	LZTS1	NA	0.214533	0.210001	-0.0040403	0.184425	0.235112	0.230076	-0.00174873	0.577643
cg26373528	20	17611383	RRBP1;RRBP1	Island	0.00960102	0.00938561	-0.000284758	0.184426	0.00976332	0.00945991	-0.000238802	0.313102
cg13458781	12	131403737	GALNT9	N_Shelf	0.881726	0.884952	0.00199189	0.184429	0.877684	0.88264	0.0039769	0.00538864
cg10541361	6	32203179	ATF6B;ATF6B	N_Shelf	0.392752	0.393028	-0.00455558	0.184432	0.375627	0.379895	-0.0009468	0.783085
cg23275914	7	148523486	ZNF282	Island	0.0312194	0.0310226	0.00111317	0.184434	0.0342259	0.0322454	-0.000790277	0.399767
cg06596955	1	63606408	ALG6	Island	0.00523653	0.00512158	-0.000170843	0.184442	0.00560092	0.00512578	-0.000436369	0.00257197
cg10917910	3	197872964	LRRC33	S_Shore	0.939129	0.94125	0.00130156	0.184443	0.938132	0.941608	0.00238078	0.0101501
cg00459683	5	70820614	BDP1	NA	0.00897472	0.00860646	-0.000475423	0.184444	0.0105194	0.00964097	-0.000633311	0.111367
cg07988466	10	45488383	ANUBL1;ANUBL1	Island	0.00899801	0.00827548	-0.000483956	0.184444	0.0106412	0.0091203	-0.00108825	0.0391393
cg00830492	15	64584483	ZWILCH;ZWILCH;RPL4	NA	0.0129443	0.0140123	0.000493836	0.18445	0.0139192	0.0140323	-4.06575e-06	0.991874
cg03892045	5	590521	NA	Island	0.93122	0.923985	-0.006011	0.184453	0.931767	0.924407	-0.00680082	0.119673
cg22993527	7	101714693	SH2B2	N_Shore	0.948419	0.952095	0.00206007	0.184454	0.952069	0.954376	0.0011686	0.402918
cg03408433	19	63128378	ZNF418	NA	0.950826	0.948384	-0.00184371	0.184456	0.94875	0.948219	0.000318868	0.827328
cg20942990	22	38745277	FAM83F	N_Shelf	0.745214	0.746917	-0.00672101	0.18446	0.704492	0.715493	0.000675268	0.896549
cg15845525	5	148765443	LOC728264	NA	0.905771	0.902783	-0.00312381	0.184461	0.906941	0.905804	-0.00193185	0.404854
cg12699371	5	149182213	PPARGC1B	NA	0.965036	0.966317	0.000775487	0.184463	0.965381	0.966177	0.000667292	0.239422
cg01428687	10	29136863	NA	NA	0.139941	0.140263	0.00534808	0.184468	0.165646	0.165349	0.00582102	0.15312
cg21146221	5	137541891	BRD8;BRD8;BRD8;KIF20A	N_Shore	0.0041862	0.00406748	-0.000150086	0.184469	0.00520899	0.00468751	-0.000420513	0.022382
cg16387436	4	187456972	NA	S_Shore	0.923833	0.92475	0.0019564	0.18447	0.924646	0.92609	0.00230525	0.115129
cg14750844	14	54955710	TBPL2	NA	0.969152	0.966877	-0.00147455	0.184472	0.966774	0.96712	0.00100394	0.375048
cg04191954	17	77584969	RAC3	S_Shore	0.754035	0.750824	-0.0049719	0.184473	0.740839	0.738004	-0.00605005	0.109749
cg14555167	8	13034757	DLC1;DLC1	Island	0.0172243	0.0166508	-0.000681121	0.184475	0.0183637	0.0180443	-1.99462e-05	0.970782
cg11806199	13	35604433	DCLK1	S_Shore	0.882733	0.887231	0.00235796	0.18448	0.880375	0.882714	-9.81072e-05	0.959048
cg23836139	4	184983656	NA	NA	0.92301	0.92086	-0.00356553	0.184481	0.919174	0.922183	0.00273985	0.266478
cg18677473	1	180988047	NA	NA	0.324452	0.331099	0.00545442	0.184487	0.347216	0.351464	0.00297488	0.468762
cg16150752	17	74183047	CYTH1;CYTH1	NA	0.936518	0.936225	-0.00153715	0.184489	0.933033	0.933923	0.000448231	0.707924
cg17713715	17	17656943	SREBF1;SREBF1	Island	0.814519	0.815307	-0.00406084	0.184491	0.793122	0.796161	-0.00231943	0.501596
cg20991483	11	65374318	SNX32	NA	0.841633	0.848265	0.00300576	0.184494	0.834977	0.841359	0.00337658	0.152881
cg14014854	5	141372135	GNPDA1	N_Shore	0.732437	0.7431	0.00509699	0.184494	0.721951	0.732745	0.00406116	0.305781
cg23356993	1	222369208	FBXO28;FBXO28	S_Shore	0.00618951	0.00591457	-0.000225513	0.184498	0.00765319	0.00697807	-0.000373724	0.136407
cg22637872	17	77796401	CSNK1D;CSNK1D	Island	0.971301	0.972415	0.000700214	0.1845	0.972567	0.972831	-0.000109775	0.831848
cg02373750	17	77752795	CCDC57	NA	0.920725	0.92683	0.00267731	0.184501	0.921457	0.924548	-9.59647e-05	0.962352
cg18746364	5	137542560	BRD8;BRD8;KIF20A;BRD8;KIF20A	Island	0.00889498	0.00879643	-0.000313725	0.184501	0.00922146	0.00878564	-0.000570422	0.00712791
cg25495735	1	224477870	MIXL1	Island	0.00656663	0.00583757	-0.00039371	0.184501	0.00706916	0.00605035	-0.000655957	0.116528
cg01883757	8	145042183	NA	S_Shelf	0.860924	0.864001	-0.00430802	0.184503	0.823888	0.833343	0.000395994	0.912376
cg08715465	4	1033631	NA	Island	0.941285	0.943223	0.00143258	0.184505	0.944382	0.943084	-0.00148291	0.144728
cg19484183	5	415529	AHRR	S_Shelf	0.961712	0.960929	-0.000749815	0.184521	0.960628	0.961596	0.000800989	0.153573
cg02825511	17	10312717	MYH4	NA	0.938967	0.938028	-0.0019065	0.184522	0.933305	0.934146	-8.75759e-05	0.956476
cg15259947	8	23281551	LOXL2	NA	0.980132	0.978903	-0.0014461	0.184525	0.980299	0.979749	-0.000160594	0.873468
cg00437134	17	26272851	ADAP2	N_Shore	0.0954073	0.0952303	0.00373006	0.184525	0.0998208	0.0992123	0.00297737	0.286667
cg03617467	22	35021004	MYH9	NA	0.803127	0.803313	-0.00220816	0.184525	0.797927	0.799554	-0.00127606	0.434433
cg11551560	3	42607295	SS18L2	Island	0.0172384	0.0176696	0.000420553	0.184529	0.0177235	0.0176253	0.000456938	0.173214
cg05498726	3	106568323	ALCAM	N_Shore	0.0148898	0.0136569	-0.000609116	0.184529	0.0161933	0.0141543	-0.00138537	0.0181101
cg12979234	20	31695053	CBFA2T2;CBFA2T2;CBFA2T2	N_Shore	0.959198	0.958602	-0.00143895	0.184534	0.957087	0.956957	-0.000871703	0.432214
cg01814098	16	3013745	HCFC1R1;HCFC1R1;HCFC1R1;THOC6;THOC6	Island	0.0131045	0.0141992	0.000546269	0.184535	0.0143105	0.0137857	-0.000759096	0.0458925
cg15472754	8	143252350	NA	NA	0.785238	0.786927	-0.00544505	0.184537	0.755462	0.761515	-0.00304008	0.472931
cg19161330	2	127352084	NA	NA	0.941098	0.944484	0.00274851	0.184537	0.936805	0.941928	0.00441896	0.0310708
cg12826791	18	19706728	LAMA3;LAMA3;LAMA3;LAMA3	NA	0.737911	0.738749	-0.00651106	0.184537	0.70574	0.714787	0.002043	0.683181
cg03591496	17	43131757	TBKBP1	S_Shelf	0.988167	0.989028	0.000424369	0.184539	0.987708	0.98876	0.000558581	0.164011
cg19554454	21	43314833	PKNOX1	NA	0.964431	0.962147	-0.00157862	0.18454	0.961266	0.961784	0.00141489	0.251438
cg22977397	7	47059480	NA	Island	0.936211	0.932986	-0.00265778	0.184541	0.936216	0.935041	-0.000150447	0.940275
cg02643834	8	1368497	NA	NA	0.956518	0.95815	0.00107279	0.184541	0.956897	0.958526	0.00153166	0.0709963
cg18719939	17	70797432	SLC25A19;SLC25A19;SLC25A19	Island	0.00551111	0.00540057	-0.000181069	0.184546	0.00584811	0.00539174	-0.000439291	0.00520421
cg18672939	12	45768255	NA	NA	0.799303	0.801858	-0.00615269	0.184547	0.754511	0.766448	0.000899754	0.853147
cg22827060	12	119116747	GCN1L1	Island	0.00375434	0.00363351	-0.000152566	0.184555	0.00391788	0.0036065	-0.0002889	0.0256195
cg27013696	6	114397552	HDAC2	N_Shore	0.00772982	0.00757246	-0.000403886	0.184555	0.00843452	0.00762486	-0.00084607	0.00535988
cg16421129	17	1747452	RPA1	S_Shore	0.968044	0.96652	-0.00115009	0.184558	0.966777	0.966382	-8.60724e-05	0.924113
cg12829325	10	1057538	C10orf110;C10orf110;C10orf110;C10orf110;IDI2	NA	0.975055	0.974181	-0.000825989	0.184558	0.973816	0.973614	4.06307e-05	0.949518
cg26953153	19	12620546	MAN2B1	S_Shore	0.952522	0.950627	-0.00133403	0.184559	0.950169	0.949261	-0.000319041	0.758618
cg17189435	2	1604120	NA	NA	0.956062	0.957613	0.00124536	0.18456	0.955581	0.955767	-0.000162602	0.866731
cg01029347	19	562107	HCN2	N_Shore	0.234264	0.244324	0.00899105	0.184562	0.221193	0.23048	0.00807406	0.212312
cg13502252	1	52116835	NRD1;NRD1	Island	0.0121596	0.0115112	-0.000416202	0.184565	0.0122937	0.0112881	-0.000456174	0.124038
cg16654432	19	6410300	SLC25A23	Island	0.122534	0.129107	0.00463151	0.184566	0.108644	0.120058	0.00835057	0.00745795
cg10670260	2	10258009	C2orf48	NA	0.971952	0.973666	0.0010248	0.184567	0.970259	0.972719	0.00203964	0.0156521
cg18556220	10	118991056	SLC18A2	Island	0.00435295	0.00387666	-0.000271222	0.184568	0.0047171	0.0039582	-0.000488952	0.120276
cg24380653	6	109526984	C6orf182	S_Shelf	0.958947	0.961311	0.00167901	0.184568	0.959321	0.961552	0.00191573	0.116838
cg13134802	17	32031864	MRM1	N_Shore	0.0231964	0.024422	0.000672436	0.184569	0.0252903	0.0244397	-0.00104737	0.0528166
cg10982590	6	82517277	FAM46A	N_Shore	0.127529	0.116637	-0.00589024	0.184573	0.141992	0.128014	-0.00707776	0.114318
cg18232347	6	33047342	BRD2;BRD2	Island	0.00975436	0.0101472	0.000256342	0.184573	0.0106656	0.0103514	-0.000341337	0.219442
cg03997105	2	61147088	KIAA1841;KIAA1841;KIAA1841	Island	0.0222406	0.021958	-0.000549501	0.184579	0.0222615	0.0218841	-0.000326226	0.441337
cg26456223	6	33026397	HLA-DMA	NA	0.963646	0.965233	0.000917601	0.184584	0.964337	0.965544	0.000301656	0.657971
cg16503006	19	16871645	CPAMD8	S_Shore	0.226399	0.228705	0.00820092	0.184585	0.252471	0.246905	0.00347679	0.578218
cg08782337	7	101823055	PRKRIP1	N_Shore	0.315596	0.322319	0.00457497	0.184587	0.295321	0.305865	0.0078455	0.0243958
cg07011025	17	74905610	HRNBP3	NA	0.984518	0.985059	0.000336063	0.184589	0.984239	0.984807	0.000427982	0.091438
cg25457191	1	228844367	COG2;COG2	N_Shore	0.0276342	0.0291896	0.00203674	0.184593	0.038453	0.03806	0.00129108	0.429891
cg01791798	3	188006994	RFC4;RFC4;RFC4	Island	0.0157622	0.0163495	0.000399267	0.184593	0.0162266	0.0160784	-0.000375272	0.189402
cg23525853	2	6039366	LOC400940	NA	0.00834186	0.00861214	0.000347874	0.184599	0.0110065	0.00994896	-0.000794965	0.0187157
cg08837192	22	17811570	C22orf39;C22orf39	N_Shelf	0.964253	0.965613	0.000781555	0.184599	0.963746	0.963929	-4.21648e-05	0.945783
cg11089117	17	11442228	DNAH9	N_Shore	0.0137296	0.0142906	0.000532773	0.1846	0.0158547	0.0151587	-0.000320516	0.49878
cg23620052	6	46567717	NA	S_Shore	0.0112661	0.0107923	-0.000317107	0.1846	0.0118225	0.0109052	-0.000663152	0.0115184
cg18116574	8	37493052	NA	NA	0.943356	0.945512	0.00140654	0.184601	0.939631	0.944805	0.00447434	2.30442e-05
cg01524860	1	201514363	NA	NA	0.0482882	0.0475259	-0.00117768	0.184601	0.0499163	0.046591	-0.00186476	0.034705
cg01745370	1	35798781	NCDN;NCDN;NCDN	S_Shelf	0.907929	0.908392	-0.00213388	0.184604	0.899757	0.899952	-0.0023974	0.180457
cg21013866	8	97462261	NA	NA	0.899992	0.897816	-0.00310312	0.184604	0.89428	0.892412	-0.00208933	0.406746
cg01291029	20	2770804	VPS16;FAM113A;VPS16	S_Shore	0.964951	0.963518	-0.00111549	0.184606	0.962928	0.963271	0.00089219	0.298076
cg22635008	18	19848230	TTC39C;TTC39C;TTC39C	Island	0.00343607	0.00311573	-0.000176874	0.184607	0.00358454	0.00319695	-0.000179411	0.485092
cg09170112	3	157070710	GMPS	Island	0.0270822	0.0279141	0.000616252	0.184608	0.0275343	0.0273865	7.56117e-05	0.86568
cg03519931	19	62972828	ZNF586	Island	0.014666	0.0162365	0.0016222	0.184613	0.0151535	0.0159168	0.000990653	0.385646
cg17370697	2	242470292	NA	N_Shore	0.884767	0.873345	-0.00636985	0.184614	0.880367	0.879442	0.00596405	0.206789
cg05625889	11	2379807	TSSC4	S_Shore	0.956932	0.957038	-0.0011858	0.184615	0.952722	0.954134	-0.000237678	0.794668
cg26619035	11	34491765	ELF5	NA	0.958262	0.958652	-0.00156934	0.184617	0.961164	0.962213	-0.000682377	0.530781
cg14423881	9	139330879	EXD3	Island	0.0914234	0.0875049	-0.00306732	0.184618	0.091297	0.087336	-0.00239891	0.314316
cg03625807	12	129156482	NA	NA	0.967397	0.967888	0.000762358	0.184619	0.967617	0.967459	-0.000107311	0.85991
cg27087555	13	79542775	NA	NA	0.963747	0.961376	-0.00296961	0.184619	0.9634	0.961017	-0.00404668	0.095382
cg02920897	1	68074117	NA	S_Shelf	0.78156	0.781943	-0.00628463	0.184621	0.739818	0.74898	-0.000650124	0.895884
cg24597320	1	149437681	PIP5K1A;PIP5K1A;PIP5K1A;PIP5K1A;PIP5K1A;PIP5K1A;PIP5K1A;PIP5K1A	Island	0.0184308	0.0195658	0.000974773	0.184624	0.0200375	0.0186073	-0.00150494	0.0443962
cg00253346	2	58332718	NA	S_Shore	0.80913	0.808161	-0.00339831	0.184625	0.807408	0.811217	0.00112493	0.660786
cg21468385	5	14161369	NA	NA	0.821999	0.821101	-0.00354533	0.184626	0.815786	0.816304	-0.00231582	0.39864
cg14427563	6	76051491	TMEM30A;TMEM30A	Island	0.0109264	0.0106583	-0.000338648	0.18463	0.0112937	0.010241	-0.000863901	0.00038918
cg16168199	19	11390252	RGL3;RGL3	Island	0.0730724	0.0755726	0.00177658	0.184631	0.0756909	0.0770923	0.000642916	0.615237
cg13145458	19	45016806	DYRK1B;DYRK1B;DYRK1B	Island	0.00670235	0.0060776	-0.000414898	0.184632	0.00717465	0.00632857	-0.000483625	0.230643
cg15976539	3	62331263	FEZF2	Island	0.031398	0.0296909	-0.00108401	0.184634	0.0406119	0.0379551	-0.00113901	0.261966
cg18608290	5	176954966	TMED9	S_Shelf	0.923387	0.9284	0.00165602	0.184635	0.923951	0.925578	-0.000894909	0.481397
cg09969046	8	1067540	NA	NA	0.966891	0.968255	0.000788658	0.184635	0.967555	0.968569	0.000482001	0.402382
cg08065252	7	73055121	NA	NA	0.0951707	0.0961316	0.0033099	0.184635	0.105214	0.103343	-1.68527e-05	0.994862
cg11251378	1	211088602	C1orf227	NA	0.856491	0.846303	-0.00540701	0.184638	0.851437	0.842094	3.85087e-05	0.99292
cg15724113	11	131507726	NTM;NTM;NTM;NTM	NA	0.942676	0.945107	0.00212826	0.184641	0.944051	0.944053	0.000675326	0.643289
cg02257750	2	63131400	OTX1	Island	0.0205197	0.0213416	0.000450292	0.184642	0.0211471	0.0209887	-0.000420362	0.193385
cg11974162	19	19504172	YJEFN3	Island	0.00439445	0.00400864	-0.000229374	0.184644	0.00495964	0.00425686	-0.000468925	0.187775
cg18065680	8	70567139	SULF1;SULF1;SULF1;SULF1	NA	0.386745	0.394365	0.00647046	0.184645	0.375638	0.389997	0.0122672	0.0115631
cg26126052	2	254120	ACP1;SH3YL1;SH3YL1;ACP1;ACP1;ACP1	Island	0.00381599	0.0034295	-0.000232858	0.184648	0.00422672	0.003657	-0.000421087	0.160952
cg25744017	19	60610037	UBE2S	N_Shore	0.528716	0.526146	-0.00334288	0.18465	0.526226	0.52096	-0.00582754	0.025233
cg23472215	10	111957247	MXI1	N_Shore	0.00434551	0.00391594	-0.000245653	0.184651	0.00521818	0.00440097	-0.000497087	0.159629
cg04549287	5	145542621	LARS	NA	0.00819438	0.00776465	-0.000330103	0.184654	0.00840676	0.00768374	-0.000479835	0.0253465
cg03010018	11	1017257	MUC6	N_Shore	0.908961	0.911355	0.00216462	0.184659	0.909969	0.910293	-0.000162936	0.917273
cg00255811	6	49538996	CENPQ;MUT	Island	0.00834068	0.00805571	-0.000356735	0.18466	0.00872721	0.00807327	-0.000537903	0.0394886
cg27214378	8	134639710	ST3GAL1;ST3GAL1	NA	0.95376	0.951627	-0.00164569	0.18466	0.951742	0.952015	0.000541181	0.65569
cg02289754	14	101574604	DYNC1H1	NA	0.976176	0.974569	-0.000940127	0.18466	0.974178	0.974626	0.000611424	0.384806
cg08649439	10	128885182	FAM196A;DOCK1	S_Shore	0.0250732	0.0266579	0.00138387	0.184674	0.0288502	0.028331	-0.000736503	0.494889
cg00053916	16	63876233	LOC283867	NA	0.766623	0.767019	-0.00559923	0.184676	0.745187	0.754195	0.00133764	0.765639
cg24359836	12	68460213	RAB3IP;RAB3IP;RAB3IP;RAB3IP;RAB3IP	NA	0.942521	0.945406	0.0013441	0.184677	0.941475	0.943394	0.000172232	0.880412
cg26361928	3	95181554	ARL13B;ARL13B	Island	0.0281938	0.0274525	-0.000747595	0.184677	0.027975	0.0270268	-0.000772243	0.168166
cg08093216	1	55319678	USP24	NA	0.89875	0.901156	-0.00355984	0.184689	0.876152	0.877411	-0.00524715	0.0791629
cg05512505	14	74963889	JDP2;JDP2;JDP2	N_Shore	0.0224098	0.0229896	0.0005252	0.184692	0.0224966	0.0226247	0.000476655	0.190052
cg01807202	15	75150247	TSPAN3;TSPAN3;TSPAN3	Island	0.353331	0.35348	0.00541628	0.184696	0.360843	0.352948	-0.00448587	0.26467
cg25859141	21	30774664	KRTAP19-1	NA	0.886641	0.885721	-0.00322341	0.184698	0.873698	0.875831	-0.000248668	0.924058
cg01877084	10	27484705	YME1L1;MASTL;YME1L1	S_Shore	0.0068913	0.00661502	-0.000255847	0.184698	0.00683682	0.00642994	-0.000129406	0.474785
cg08193681	15	76156824	TBC1D2B;TBC1D2B	Island	0.0104905	0.0103511	-0.000250851	0.184698	0.0104446	0.0106011	-4.24174e-05	0.820585
cg27305304	4	3655375	NA	S_Shore	0.976731	0.977056	0.000443676	0.184699	0.97688	0.977123	0.000398073	0.251976
cg24988255	2	27288214	C2orf28;SLC5A6;C2orf28;SLC5A6;C2orf28	Island	0.0108221	0.0116156	0.00039075	0.184701	0.0110932	0.0112378	4.54137e-05	0.869253
cg20641794	5	58499695	PDE4D;PDE4D;PDE4D	NA	0.966847	0.964911	-0.00146752	0.184702	0.964647	0.964536	0.000318419	0.785849
cg27213872	19	4867783	UHRF1;UHRF1	Island	0.445775	0.454073	0.0116258	0.184704	0.482135	0.467941	-0.00514683	0.535354
cg22389147	2	166333899	GALNT3	NA	0.891456	0.882891	-0.00364262	0.184706	0.890923	0.8814	-0.00326363	0.272026
cg18867653	3	73757346	PDZRN3	S_Shore	0.0125396	0.0129623	0.000513214	0.184711	0.0126332	0.0131082	0.000429441	0.240885
cg02222728	2	182986055	PDE1A;PDE1A	NA	0.968053	0.969079	0.000942308	0.184717	0.969907	0.96865	-0.00118677	0.0563096
cg10811681	10	102270541	SEC31B	S_Shore	0.940701	0.935197	-0.0031264	0.184718	0.937823	0.936132	-0.000440375	0.857306
cg02426093	1	226572906	OBSCN;OBSCN	S_Shore	0.976145	0.97682	0.000572481	0.184725	0.976248	0.975829	-0.000463475	0.274643
cg09080909	5	146748201	NA	NA	0.931384	0.934268	0.00171087	0.184725	0.934163	0.93449	-0.000934784	0.460826
cg09321614	7	100682524	NA	Island	0.00516749	0.00497697	-0.0001604	0.184728	0.00537059	0.00489871	-0.000359475	0.00488487
cg14101976	8	8858668	NA	S_Shore	0.00946432	0.00915906	-0.000309241	0.184731	0.0100702	0.0091866	-0.000717998	0.00385798
cg27390061	16	88288696	CDK10;CDK10;CDK10;CDK10;CDK10;CDK10	Island	0.784109	0.784015	-0.00490313	0.184732	0.774111	0.775634	-0.00386186	0.280488
cg04336164	8	140915982	TRAPPC9;TRAPPC9	NA	0.972266	0.973497	0.000728889	0.184732	0.972578	0.973279	0.000192579	0.70637
cg08889789	16	66902496	PRMT7;PRMT7;SLC7A6OS	Island	0.00322644	0.00292704	-0.00020714	0.184733	0.00357486	0.00296655	-0.000461776	0.100584
cg00766497	6	31698849	BAT2;SNORA38	S_Shore	0.154581	0.155177	0.00433414	0.184735	0.163266	0.160459	0.00228832	0.474919
cg01896229	8	38445859	FGFR1;FGFR1;FGFR1;FGFR1;FGFR1;FGFR1;FGFR1	S_Shore	0.927234	0.923875	-0.00263117	0.184736	0.924887	0.924545	0.000206345	0.917004
cg25638997	10	103805119	C10orf76	N_Shore	0.0130845	0.01276	-0.000488148	0.184737	0.0137654	0.0128184	-0.000900862	0.0244418
cg10977834	17	1412886	PITPNA	Island	0.00506044	0.00450111	-0.000255777	0.184748	0.00535789	0.00461804	-0.000435977	0.154608
cg00940560	3	123817407	PARP15;PARP15	NA	0.950969	0.949234	-0.00165674	0.184749	0.948582	0.947737	-0.00106398	0.390882
cg08573550	3	14480371	SLC6A6;SLC6A6	NA	0.947101	0.948473	0.00101637	0.184749	0.947708	0.948202	-0.000159414	0.823346
cg20608032	13	48968719	PHF11;PHF11	Island	0.028239	0.0298285	0.00127148	0.18475	0.0321881	0.0313219	-0.00179331	0.0630912
cg06561044	16	71539899	ZFHX3;ZFHX3	NA	0.965187	0.964191	-0.00109028	0.184751	0.963811	0.963571	-0.000195885	0.819672
cg22447511	3	88281964	C3orf38	Island	0.00601434	0.00455389	-0.00169891	0.184752	0.00630807	0.00463893	-0.00182703	0.175986
cg17109725	6	105414254	HACE1;HACE1	Island	0.0170962	0.0177142	0.000474279	0.184753	0.0177128	0.0181175	0.00023757	0.533797
cg07079219	19	40811638	RBM42	N_Shore	0.0734638	0.0758387	0.00200333	0.184753	0.076387	0.0755403	0.00171782	0.263778
cg05216888	5	1120634	SLC12A7	N_Shore	0.937965	0.936847	-0.0011488	0.184757	0.936581	0.93775	0.000813297	0.372589
cg12998491	15	78423072	NA	NA	0.89473	0.893764	-0.00362931	0.18476	0.87836	0.882973	0.00139509	0.630051
cg18505495	22	37041213	CSNK1E;CSNK1E	N_Shore	0.193549	0.194963	0.00283925	0.18476	0.188119	0.189006	0.00154859	0.463221
cg27422872	11	128750954	BARX2	Island	0.0261976	0.0272705	0.00087674	0.184762	0.0258975	0.0255263	-0.00125344	0.0515446
cg07644939	19	590746	FGF22	Island	0.00633674	0.00566577	-0.000353308	0.184766	0.00653498	0.00577856	-0.000429338	0.277956
cg00729627	5	1033997	NA	NA	0.657104	0.655421	-0.00665917	0.184767	0.632802	0.638859	-0.000822626	0.870672
cg12702615	6	30289011	TRIM26	Island	0.0113361	0.0109132	-0.000373644	0.184767	0.0119257	0.0111127	-0.000642481	0.0368203
cg17718182	1	114232426	BCL2L15	NA	0.971443	0.968554	-0.00184762	0.184771	0.96889	0.968078	-0.000183085	0.889345
cg12810560	1	21821808	RAP1GAP;RAP1GAP;RAP1GAP	Island	0.0281892	0.0288647	0.000617764	0.184771	0.0297004	0.0289212	-0.000748347	0.104593
cg11828470	6	150227192	LRP11	Island	0.00247497	0.00221342	-0.000158056	0.184776	0.00274169	0.00225222	-0.000344773	0.210474
cg18271025	7	47462397	TNS3	NA	0.970998	0.968468	-0.00251652	0.184782	0.970481	0.969273	-0.000796993	0.573187
cg26515337	10	133835950	JAKMIP3	NA	0.860362	0.865574	0.00332423	0.184784	0.854388	0.858484	0.00276114	0.278577
cg01522826	2	233097145	NA	Island	0.00590018	0.00570245	-0.000168775	0.184786	0.00602628	0.00577788	-0.000190941	0.139162
cg00233779	1	179554259	NA	Island	0.00327907	0.00293666	-0.000184531	0.184792	0.00376763	0.00315507	-0.000423006	0.158719
cg22016434	11	35596262	FJX1	Island	0.00558513	0.00567794	0.000260002	0.184798	0.00595677	0.00588033	8.02192e-05	0.836644
cg04361032	3	157067957	NA	N_Shelf	0.9392	0.942605	0.00560353	0.184799	0.937715	0.940675	0.00386079	0.336626
cg08747034	1	154170900	KIAA0907	Island	0.02907	0.0295301	0.000641193	0.184802	0.0306658	0.0305212	0.00059618	0.24093
cg26360197	17	21135362	MAP2K3;MAP2K3	NA	0.960151	0.961214	0.000791418	0.184802	0.959823	0.961029	0.000674867	0.258632
cg27023822	19	44477704	IL29	NA	0.839774	0.839759	-0.00408013	0.184804	0.806698	0.814876	0.00311609	0.363764
cg05911981	3	124314743	PDIA5;PDIA5	NA	0.00449851	0.00439008	-0.000219461	0.184804	0.00527392	0.00481754	-0.000409752	0.0220659
cg09605861	19	55013401	MED25;MED25	Island	0.00253445	0.00231635	-0.000160574	0.184812	0.00280178	0.00232274	-0.00036747	0.162573
cg10633838	15	89299084	RCCD1;RCCD1	Island	0.00910222	0.00945448	0.000432718	0.184812	0.0101385	0.00985262	-6.33406e-05	0.855041
cg00255837	6	101954262	GRIK2;GRIK2;GRIK2	S_Shore	0.0241753	0.0230371	-0.00121638	0.184813	0.027441	0.0249639	-0.0017772	0.0740595
cg23084309	2	131229360	FAM123C;FAM123C;FAM123C;FAM123C	N_Shore	0.0950994	0.0990568	0.00241445	0.184814	0.0939746	0.0993247	0.00421068	0.0288405
cg21323106	14	36052922	SFTA3	N_Shore	0.0497107	0.0485534	-0.00130502	0.184814	0.0516859	0.0498637	-0.00134675	0.17244
cg06888406	6	43036478	GNMT;GNMT	Island	0.00422458	0.00387979	-0.000262991	0.184816	0.00458705	0.0040516	-0.000421122	0.245482
cg01011898	5	38438400	EGFLAM;EGFLAM;EGFLAM	NA	0.966834	0.964034	-0.00163097	0.184817	0.965103	0.964598	5.21073e-05	0.966387
cg09409496	2	230640037	SLC16A14	N_Shore	0.0122143	0.0126278	0.000263146	0.18482	0.0125881	0.0124089	-0.000194296	0.329838
cg06286796	18	10405698	NA	S_Shore	0.971255	0.969115	-0.00145026	0.18482	0.969421	0.968401	-0.000720796	0.570747
cg06232999	7	30292165	ZNRF2	Island	0.0062875	0.00613958	-0.000209509	0.184821	0.00677307	0.00645335	-0.000336376	0.0357061
cg05038582	20	42713876	ADA	Island	0.00449772	0.00395508	-0.000351511	0.184822	0.00463418	0.00401202	-0.00042868	0.138944
cg12218747	1	202920768	LRRN2;LRRN2	Island	0.042769	0.0435459	0.000944948	0.184823	0.0458788	0.0449834	-0.000676899	0.389235
cg10859358	17	8847326	NA	Island	0.0102097	0.00992377	-0.000327672	0.184826	0.0102147	0.00956933	-0.000433424	0.0603308
cg23861715	7	1392333	NA	S_Shore	0.407791	0.418698	0.00685052	0.184829	0.384805	0.402824	0.0113942	0.0248509
cg23932769	9	136471138	RXRA	Island	0.955356	0.954869	-0.00102756	0.18483	0.953658	0.95355	-0.00074592	0.350533
cg20656701	22	16061439	CECR1;CECR1	NA	0.845649	0.84598	-0.00467847	0.18483	0.821926	0.823692	-0.00417656	0.241569
cg24074783	1	41622018	NA	S_Shore	0.31292	0.318437	0.00975598	0.184833	0.34455	0.346431	0.00780071	0.324126
cg16904781	5	2568396	NA	NA	0.945408	0.947224	0.00117646	0.184834	0.945685	0.946097	-0.000203699	0.828652
cg11417653	17	67883442	NA	NA	0.978474	0.977523	-0.000762976	0.184835	0.977172	0.97752	0.000415482	0.464696
cg12656077	1	109066910	FNDC7	NA	0.986537	0.986047	-0.00049388	0.184837	0.985675	0.985955	0.000298702	0.441454
cg18800085	9	102228989	C9orf30	N_Shore	0.0257265	0.0272472	0.00080551	0.184837	0.0287606	0.0286107	-0.000433813	0.472697
cg25548350	8	129509510	NA	NA	0.79143	0.793633	-0.00618109	0.18484	0.755212	0.761722	-0.00298214	0.521401
cg17680902	2	101457561	RFX8;RFX8	Island	0.00894523	0.0099006	0.00105823	0.18484	0.0111834	0.0104618	-0.000396944	0.501603
cg07715909	2	201389430	BZW1;BZW1L1	S_Shelf	0.976027	0.975246	-0.000744098	0.184845	0.974921	0.975272	0.000435094	0.449518
cg01388243	17	31349488	CCL15;CCL14-CCL15;CCL14-CCL15	NA	0.828402	0.835129	0.00262474	0.184848	0.821065	0.825076	-5.00868e-05	0.980603
cg11416533	1	163963222	TMCO1	NA	0.969294	0.966613	-0.00185974	0.184849	0.967441	0.966844	-1.07012e-05	0.993612
cg07176589	1	200194969	TIMM17A	S_Shelf	0.969519	0.967424	-0.00172089	0.184851	0.967702	0.966688	-0.000745063	0.57002
cg24294529	1	23636037	ASAP3;ASAP3	Island	0.738327	0.745569	0.00625397	0.184854	0.754458	0.754483	0.000180459	0.969726
cg25127250	8	19029560	NA	NA	0.849822	0.84625	-0.00561844	0.184855	0.838698	0.841141	0.0007289	0.855961
cg18816595	5	171217423	NA	NA	0.848902	0.847893	-0.00362806	0.184855	0.850447	0.85053	-0.00281517	0.280782
cg17209612	6	89883854	SFRS13B	Island	0.00714187	0.00699219	-0.000216332	0.184858	0.00747557	0.00729108	-0.000166009	0.362856
ch.3.15909166F	8	142466129	NA	NA	0.0418833	0.0432371	0.00109755	0.184861	0.0440178	0.0461328	0.00176413	0.0456546
cg11330465	2	73000538	EMX1	Island	0.0857726	0.0901621	0.00340581	0.184862	0.101832	0.0964624	-0.00608301	0.0233028
cg16743781	4	106300112	TET2;TET2	NA	0.904848	0.903311	-0.00311372	0.184865	0.894148	0.896539	0.000196816	0.932964
cg25315252	2	157891242	ERMN;ERMN	NA	0.973511	0.971433	-0.00126964	0.184867	0.972269	0.971247	-0.000514254	0.612887
cg11351779	13	109926103	COL4A2	NA	0.916939	0.912751	-0.00395092	0.184868	0.918005	0.915216	-0.00240744	0.388423
cg18174569	3	114176886	CD200R1;CD200R1;CD200R1;CD200R1	NA	0.747521	0.74177	-0.00494823	0.184869	0.732276	0.730213	-0.00144549	0.729771
cg03561745	3	124176976	SEMA5B	NA	0.0458602	0.0518392	0.0062911	0.18487	0.0447219	0.0486128	0.00483343	0.272353
cg15898874	19	1238884	EFNA2	Island	0.28634	0.29155	0.0068789	0.184871	0.30912	0.303118	-0.00190519	0.706308
cg21293943	6	34541732	PACSIN1	Island	0.00404889	0.00351159	-0.000265916	0.184874	0.00437527	0.0035554	-0.000486793	0.152831
cg26826136	2	201644932	FAM126B;NDUFB3;NDUFB3	S_Shore	0.00818244	0.00794579	-0.000264675	0.184874	0.00933932	0.0088113	-0.000338587	0.172746
cg12791243	18	75659904	NA	Island	0.0421929	0.0431477	0.0010537	0.184874	0.0472153	0.0476598	0.00127136	0.1474
cg24550149	9	127107105	GAPVD1	NA	0.950359	0.946775	-0.00224611	0.184874	0.946798	0.945994	0.000340802	0.847439
cg13659914	8	11243419	TDH	S_Shore	0.0839214	0.0789068	-0.00235603	0.184875	0.0886757	0.0816274	-0.00472755	0.0103674
cg16691477	15	71832677	NA	Island	0.00893739	0.0081349	-0.000391057	0.184878	0.0094453	0.00798294	-0.000977749	0.025926
cg16420247	6	99983817	NA	S_Shelf	0.968069	0.965568	-0.00157495	0.184879	0.966554	0.965592	-0.000648821	0.573924
cg15611112	16	83418419	CRISPLD2	NA	0.322598	0.323842	0.0101403	0.184881	0.360913	0.343983	-0.00836498	0.287175
cg19709743	11	85967929	ME3;ME3;ME3	NA	0.927318	0.92666	-0.00247562	0.184883	0.920483	0.923146	0.000756319	0.698126
cg17438457	1	1098723	TTLL10	N_Shore	0.775107	0.779363	0.00501066	0.184885	0.781598	0.782901	0.00260736	0.477396
cg21023926	17	36635773	KRTAP9-2	NA	0.838014	0.836391	-0.0048578	0.184889	0.824047	0.825092	-0.00204936	0.557479
cg07164388	2	74424756	SLC4A5	NA	0.86723	0.864306	-0.00247198	0.18489	0.866211	0.87013	0.00401959	0.0348967
cg04418355	7	156745913	UBE3C	NA	0.961283	0.958712	-0.00179567	0.184893	0.958273	0.958676	0.00108747	0.431864
cg17384323	16	30362528	SEPHS2;SEPHS2	N_Shore	0.968472	0.966446	-0.00148771	0.184895	0.966273	0.966437	0.000376571	0.761831
cg10505324	6	132311726	CTGF	N_Shore	0.948126	0.946445	-0.00186516	0.184896	0.943864	0.94379	-9.59644e-05	0.952895
cg25822709	3	10832688	SLC6A11	Island	0.0310973	0.0321875	0.0010176	0.1849	0.0303348	0.0311115	0.000421019	0.541968
cg17701942	4	185168625	STOX2	NA	0.968258	0.969238	0.000707311	0.1849	0.968998	0.969489	0.000295929	0.567026
cg16591875	18	42751497	PIAS2;PIAS2	Island	0.00324847	0.00289078	-0.00020044	0.184903	0.00348988	0.0028554	-0.000430231	0.134253
cg26185500	10	133601209	PPP2R2D;PPP2R2D;PPP2R2D	N_Shore	0.974013	0.97187	-0.00138885	0.184904	0.97178	0.971865	0.00053826	0.604666
cg17757778	21	29287164	RNF160	Island	0.0199904	0.0212217	0.000716619	0.184907	0.0208211	0.0202324	-0.000856126	0.101226
cg08574156	16	55199525	MT2A	N_Shore	0.577494	0.578676	-0.00608445	0.184908	0.545357	0.552283	-0.000666784	0.887665
cg01442943	4	40446602	NSUN7	Island	0.00348091	0.00316962	-0.000188413	0.18491	0.00379417	0.00324683	-0.000391621	0.160965
cg15287410	10	15041350	MEIG1	Island	0.01454	0.0151403	0.00032643	0.184916	0.0151226	0.0147999	-0.000413719	0.0770739
cg00682653	8	42128779	AP3M2;AP3M2	N_Shore	0.901426	0.904464	0.00178832	0.184919	0.905186	0.90689	0.000886148	0.511997
cg00815109	2	55349966	MTIF2;MTIF2	Island	0.00692455	0.00669516	-0.000212627	0.184926	0.007029	0.00672499	-0.000245061	0.129824
cg02699167	2	160626921	PLA2R1;PLA2R1	Island	0.0118979	0.012724	0.000455387	0.184929	0.0124878	0.0121168	-0.000453728	0.173073
cg18194343	2	241817835	HDLBP;HDLBP	NA	0.98605	0.985324	-0.000574959	0.184933	0.985486	0.985468	1.89908e-05	0.96602
cg01287820	11	124296085	HEPACAM	Island	0.0211361	0.0226024	0.000771897	0.184933	0.0235015	0.0226663	-0.0013418	0.0281832
cg01703329	19	43801296	MAP4K1;EIF3K;MAP4K1	Island	0.0146541	0.0138423	-0.000571146	0.184934	0.0153723	0.0142727	-0.000850331	0.122804
cg13642849	3	120523894	CDGAP	N_Shore	0.0163752	0.0154847	-0.000652265	0.184935	0.0164783	0.0153007	-0.00100801	0.0216061
cg06758559	20	36509118	SNORA39;SNHG11	Island	0.00337521	0.00326724	-0.000120758	0.18494	0.00367713	0.00343381	-0.000194622	0.0589472
cg05039548	20	219741	C20orf96	S_Shore	0.0883703	0.0893496	0.00217918	0.184942	0.0926128	0.0920468	0.0017511	0.31206
cg08145373	5	177324311	NA	S_Shelf	0.963819	0.962169	-0.00267494	0.184944	0.964275	0.962567	-0.0016445	0.395428
cg10304922	5	177950433	COL23A1	S_Shore	0.00801757	0.00777575	-0.000247868	0.184945	0.0084679	0.00788126	-0.000496967	0.0257338
cg26938847	5	74568798	ANKRD31	S_Shore	0.00535766	0.00521315	-0.000181716	0.184947	0.00589287	0.0054014	-0.000355644	0.0200579
cg06620837	10	51241617	NCOA4;NCOA4;NCOA4;NCOA4	N_Shore	0.933506	0.935088	0.00179656	0.184952	0.934789	0.936583	0.00199142	0.15281
cg01878788	15	86948450	NA	N_Shore	0.0547167	0.0559797	0.00171563	0.184953	0.0620412	0.0613681	-0.000319808	0.820567
cg22020752	4	122906014	TMEM155;LOC100192379	Island	0.0105829	0.0102537	-0.000343459	0.184955	0.01145	0.0102406	-0.000752318	0.00558875
cg16016616	1	226363777	MRPL55;MRPL55;MRPL55;MRPL55;MRPL55;MRPL55;MRPL55;MRPL55	Island	0.0164135	0.0172865	0.000414201	0.184957	0.0168998	0.0169736	-0.000120989	0.68567
cg19734030	15	50609874	MYO5A;MYO5A	S_Shore	0.84422	0.847447	0.00380628	0.184961	0.850574	0.852959	0.00358461	0.189336
cg02639540	12	131530819	NA	N_Shore	0.979217	0.980029	0.000487679	0.184962	0.978924	0.979414	0.000315959	0.418456
cg13692416	13	19257861	NA	S_Shelf	0.905623	0.905493	-0.00261206	0.184975	0.899383	0.89781	-0.00461212	0.0248842
cg04350610	6	168555586	NA	Island	0.886868	0.890381	0.00188326	0.184979	0.88782	0.890572	0.0017548	0.249802
cg01844178	3	69064788	FAM19A4;FAM19A4	S_Shore	0.680822	0.686081	0.0042791	0.184983	0.674439	0.679376	0.003567	0.264187
cg02639366	3	99980554	ST3GAL6	NA	0.277527	0.280555	0.00717179	0.184985	0.303197	0.295914	-0.00152192	0.777529
cg08488529	10	103320134	NA	Island	0.00433128	0.00397803	-0.000220083	0.184985	0.00471139	0.00410531	-0.000446652	0.179868
cg01418807	1	203447656	DSTYK;DSTYK	S_Shore	0.0119847	0.0114493	-0.000477076	0.184986	0.0123633	0.0123483	0.000449572	0.2728
cg14280382	16	31144980	NA	S_Shore	0.959157	0.959549	-0.000954939	0.184987	0.9574	0.956673	-0.00162635	0.0350625
cg11631091	3	150664850	NA	NA	0.982832	0.983538	0.000434316	0.184992	0.983307	0.983197	-0.000250656	0.431878
cg02764346	6	13682013	SIRT5;SIRT5	N_Shore	0.0378311	0.0355436	-0.00245621	0.184994	0.0303286	0.028696	-0.00155705	0.245328
cg25283284	4	113426512	TIFA	Island	0.00260567	0.0023656	-0.000149146	0.184996	0.00293339	0.00248647	-0.00034814	0.224065
cg24723731	3	150330288	HPS3	Island	0.00341135	0.00326179	-0.000136547	0.185	0.00353774	0.00327275	-0.000213742	0.0238562
cg01526217	16	12906371	SHISA9;SHISA9	S_Shore	0.847574	0.850714	0.00265839	0.185002	0.841667	0.840294	-0.00282305	0.175712
cg15914316	17	46004271	CACNA1G;CACNA1G;CACNA1G;CACNA1G;CACNA1G;CACNA1G;CACNA1G;CACNA1G;CACNA1G;CACNA1G;CACNA1G;CACNA1G;CACNA1G;CACNA1G;CACNA1G	Island	0.946801	0.948999	0.00139803	0.185008	0.944731	0.94843	0.00196638	0.0891804
cg27086024	1	233121522	NA	NA	0.975572	0.974199	-0.000749612	0.185008	0.973422	0.973896	0.00070299	0.23931
cg07817881	3	54206380	CACNA2D3	NA	0.700531	0.692623	-0.00519121	0.185014	0.700827	0.69773	0.00153503	0.694262
cg15833634	6	167865103	NA	S_Shore	0.85948	0.860736	-0.00485915	0.185014	0.839405	0.843261	-0.00360115	0.350729
cg02852436	12	67426094	SLC35E3	Island	0.0285446	0.0261053	-0.00127287	0.185016	0.029505	0.0279409	-0.000353633	0.7303
cg05743346	17	38239248	PSME3;PSME3	Island	0.00539714	0.00496356	-0.0002813	0.185016	0.00613513	0.00558577	-0.000217942	0.566018
cg23305502	11	587651	PHRF1	Island	0.908641	0.913573	0.0025885	0.185022	0.907911	0.910997	0.000683903	0.64009
cg23267890	9	112832717	LPAR1;LPAR1	NA	0.948497	0.94548	-0.00219699	0.185023	0.945793	0.94449	-0.000197264	0.909304
cg16926809	5	54552587	NA	Island	0.107835	0.106816	-0.00268079	0.185024	0.117087	0.11122	-0.00669514	0.00349675
cg17873998	3	72787051	NA	Island	0.07901	0.0841056	0.00405225	0.185029	0.0743552	0.0780182	0.0031179	0.296482
cg22435081	6	43720625	RSPH9	N_Shore	0.50799	0.512586	0.00635408	0.185029	0.530734	0.531911	0.00613204	0.205777
cg15594205	6	19945074	ID4	Island	0.0114865	0.0110928	-0.0004187	0.185029	0.0115884	0.0109384	-0.00054661	0.0631382
cg10370850	7	157286625	PTPRN2;PTPRN2;PTPRN2	N_Shore	0.964118	0.961562	-0.00193533	0.185033	0.963122	0.961564	-0.000903565	0.555701
cg23056713	4	871820	GAK	S_Shelf	0.95399	0.951557	-0.0023219	0.185037	0.950139	0.95085	0.00062906	0.743861
cg21402272	18	33867413	NA	NA	0.00817938	0.0079487	-0.000484317	0.185041	0.00881812	0.0082707	-0.000659002	0.0424879
cg18284427	10	112543025	RBM20	NA	0.969693	0.96784	-0.00123412	0.185042	0.969044	0.968873	0.000220675	0.814078
cg19477001	6	42101998	CCND3;CCND3	NA	0.963881	0.960761	-0.00237953	0.185042	0.962132	0.960521	-0.00128292	0.500012
cg18257689	18	75825680	HSBP1L1;HSBP1L1	Island	0.00337448	0.00301333	-0.000204778	0.185045	0.00359147	0.00308195	-0.000326992	0.280614
cg19614919	14	74029860	NPC2;ISCA2	Island	0.018652	0.0182642	-0.000442273	0.185051	0.0191308	0.0185513	-0.000454631	0.17388
cg09537107	7	128929887	NA	Island	0.0141475	0.0140001	-0.000429259	0.185051	0.0143312	0.0144468	-9.17015e-05	0.797619
cg09845187	3	58157410	DNASE1L3	NA	0.382403	0.386179	0.00981706	0.185052	0.427409	0.417238	-0.00220229	0.764348
cg22537597	9	129713874	ST6GALNAC4;ST6GALNAC4	N_Shore	0.919787	0.915309	-0.00303185	0.185053	0.915438	0.917299	0.00342161	0.12815
cg27171569	6	30748994	DHX16;DHX16	S_Shore	0.00871649	0.00833643	-0.000410901	0.185053	0.00927288	0.00831483	-0.000919602	0.00517136
cg01267076	19	10900385	YIPF2;C19orf52	Island	0.0217559	0.0222827	0.000499215	0.185057	0.0219266	0.02221	0.000807782	0.0298742
cg13329981	12	100794243	DRAM1	N_Shore	0.975389	0.976371	0.00166515	0.185058	0.974221	0.976513	0.0027451	0.0409443
cg02823437	1	10655617	CASZ1;CASZ1	NA	0.891712	0.896392	0.00223018	0.185062	0.891781	0.896205	0.00170547	0.347767
cg03298411	11	125352447	CDON	NA	0.899731	0.896334	-0.00342491	0.185063	0.888717	0.890058	-0.000356206	0.897789
cg06700877	7	93138514	NA	NA	0.882644	0.883948	-0.00255421	0.185067	0.86951	0.871172	-0.0022611	0.287747
cg18964706	6	76515797	MYO6;MYO6	Island	0.00374142	0.00339426	-0.000215708	0.185069	0.004098	0.00345225	-0.000496368	0.109166
cg10355623	9	103278414	C9orf125	NA	0.945269	0.946761	0.00102432	0.18507	0.945979	0.946556	0.000628059	0.418514
cg15533434	19	1859132	ADAT3;SCAMP4	Island	0.674017	0.67553	-0.00672687	0.185074	0.643702	0.649404	-0.00244237	0.644298
cg11783364	4	9661433	NA	NA	0.902399	0.893783	-0.00499317	0.185074	0.900952	0.893171	-0.00394135	0.293221
cg01194901	7	148389952	NA	N_Shelf	0.956109	0.95416	-0.00203264	0.185075	0.953987	0.954667	0.000787849	0.583016
cg23244999	7	105195664	ATXN7L1;ATXN7L1	NA	0.968899	0.968852	-0.000810692	0.185075	0.969151	0.968353	-0.00134941	0.0327071
cg00996377	7	149101627	ZNF467	Island	0.0101753	0.00944731	-0.000540714	0.185075	0.0110255	0.00960722	-0.00104732	0.0354848
cg25467855	6	30281595	TRIM26	NA	0.955606	0.957227	0.000965188	0.185081	0.954828	0.95621	0.000376684	0.603631
cg18459475	17	4831393	CAMTA2;CAMTA2;CAMTA2;CAMTA2	Island	0.00893248	0.00898901	-0.000352913	0.185089	0.00942978	0.00904077	-0.000550504	0.0314722
cg06935356	6	143423693	AIG1	S_Shore	0.00698238	0.00643232	-0.000342541	0.185089	0.00740475	0.00651691	-0.000609829	0.14063
cg16334250	19	9790086	FBXL12	N_Shore	0.0256622	0.0258537	0.000732127	0.18509	0.0255784	0.0259361	0.000976933	0.0936376
cg06798657	6	33467811	KIFC1	Island	0.0110375	0.0117323	0.0003444	0.185094	0.0118578	0.0119522	-0.000118597	0.63732
cg16624284	11	73559924	PPME1;C2CD3	Island	0.00997511	0.00955125	-0.000348285	0.185094	0.0103516	0.00985448	-0.000286383	0.29333
cg24759599	15	63700713	SLC24A1	NA	0.968163	0.966003	-0.00133767	0.185096	0.965682	0.965168	-0.000128868	0.90199
cg06877366	1	95735563	NA	NA	0.965374	0.963001	-0.00156642	0.185098	0.962745	0.963462	0.00124012	0.297929
cg19340625	8	1712526	CLN8	NA	0.939553	0.942383	0.0012424	0.185101	0.940435	0.941618	0.000258262	0.795729
cg00468146	22	36928523	MAFF;MAFF;MAFF;MAFF	Island	0.0110648	0.0100737	-0.000492123	0.18511	0.0117526	0.0102583	-0.00107547	0.0397711
cg24875029	5	180605892	NA	Island	0.00965524	0.00883605	-0.000556311	0.185112	0.0109067	0.0100072	-0.000498956	0.447337
cg09237454	10	101482449	COX15;COX15;CUTC	S_Shore	0.0174209	0.0167531	-0.0006128	0.185115	0.0195716	0.0183678	-0.000790097	0.162275
cg05374451	2	71029227	ATP6V1B1	NA	0.00878375	0.00799641	-0.00036459	0.185115	0.00912404	0.00827706	-0.000467276	0.248542
cg02781060	1	245988110	OR1C1	NA	0.977505	0.975762	-0.00174235	0.185121	0.977128	0.975849	-0.00133136	0.281759
cg03034198	5	63292375	HTR1A	Island	0.11754	0.120668	0.00310645	0.185124	0.122777	0.124787	0.00333811	0.14772
cg01975093	4	22303765	GBA3;GBA3	NA	0.954833	0.953992	-0.0016556	0.185125	0.94999	0.948255	-0.00284278	0.0227245
cg26186754	2	236242990	AGAP1;AGAP1	Island	0.0071083	0.00635632	-0.000461186	0.185126	0.00772969	0.00626317	-0.00103445	0.0371516
cg10874402	8	141628892	EIF2C2;EIF2C2	S_Shore	0.923625	0.929478	0.00232771	0.185127	0.922197	0.929061	0.00302973	0.0812423
cg05576828	1	944482	AGRN	N_Shore	0.0827427	0.0874099	0.00242594	0.185128	0.0797753	0.0830887	0.000592141	0.730268
cg20643768	1	165155308	ILDR2	N_Shore	0.962167	0.957145	-0.00395957	0.185131	0.960288	0.957175	-0.00250475	0.421
cg02263144	11	61341293	FADS1	Island	0.0147251	0.0149018	0.000386167	0.185132	0.015397	0.015762	0.000610058	0.054931
cg09663133	6	27327364	PRSS16	Island	0.00763627	0.00700268	-0.000380591	0.185132	0.00803196	0.00709927	-0.000539522	0.215118
cg09338033	5	139485430	C5orf53	NA	0.967177	0.96432	-0.00168899	0.185133	0.966231	0.964772	-0.000931147	0.433445
cg02903680	3	106860330	CBLB	NA	0.962199	0.959191	-0.00196907	0.185133	0.9596	0.958938	0.000192112	0.896641
cg01991967	2	54669184	SPTBN1;SPTBN1	NA	0.638698	0.632944	-0.00448357	0.185134	0.665515	0.652271	-0.011659	0.000811447
cg00590912	4	7120758	GRPEL1	Island	0.00740401	0.00729206	-0.000231214	0.185136	0.00809369	0.00773647	-0.000479068	0.0265861
cg14282904	1	10454817	DFFA;DFFA	Island	0.0118758	0.0112931	-0.000498316	0.185138	0.0146046	0.0131871	-0.000623098	0.193919
cg10725623	11	60437840	TMEM109	N_Shore	0.00556349	0.00534773	-0.000326643	0.185147	0.0061807	0.00549664	-0.000696436	0.00193003
cg04226375	1	226713464	HIST3H2A	S_Shore	0.0173727	0.0173891	-0.000665237	0.185147	0.0185326	0.0176852	-0.00169117	0.00221336
cg22715021	17	4446998	SMTNL2;SMTNL2	Island	0.962776	0.96523	0.0009599	0.185149	0.961787	0.965098	0.00204681	0.0145104
cg15572692	2	219243236	RNF25	N_Shore	0.958998	0.957813	-0.00151098	0.18515	0.956398	0.956113	-0.000580215	0.609367
cg21389753	8	77781180	ZFHX4	NA	0.962009	0.959188	-0.00182274	0.185151	0.961153	0.959567	-0.000725726	0.586909
cg22384157	7	153382231	DPP6;DPP6	S_Shore	0.668908	0.675462	0.00596255	0.185152	0.663632	0.680702	0.0155606	0.00119693
cg16182267	15	73732093	SNX33	NA	0.618524	0.620941	-0.00525923	0.185153	0.586762	0.594517	-0.000392792	0.919637
cg23057721	10	83624465	NRG3;NRG3	Island	0.00737709	0.00705045	-0.000272076	0.185156	0.00740651	0.00693637	-0.000342376	0.0629317
cg05936604	3	174597441	NLGN1	N_Shore	0.00791738	0.00760096	-0.000329574	0.18516	0.00869483	0.00749205	-0.00101119	0.00423424
ch.1.242086458R	19	41177799	SDHAF1	Island	0.00456762	0.00413864	-0.000268335	0.185162	0.00493373	0.0041633	-0.000554401	0.0770399
cg01726465	10	2982189	NA	NA	0.835386	0.836623	-0.00475241	0.185163	0.815223	0.82099	-0.000607638	0.883753
cg16508199	2	101255916	SNORD89	NA	0.908159	0.904267	-0.00285881	0.185163	0.907644	0.905424	-0.000764868	0.720653
cg23933289	1	10684570	CASZ1;CASZ1	N_Shelf	0.906963	0.910729	0.00176711	0.185168	0.90252	0.9056	0.00136791	0.3167
cg13745692	19	3713948	MRPL54;APBA3	Island	0.0114435	0.0111916	-0.000452287	0.185171	0.0117646	0.0109909	-0.000783794	0.00929954
cg18004338	4	89005938	NA	NA	0.957232	0.954529	-0.00206475	0.185172	0.954402	0.954001	1.23596e-05	0.994296
cg11993173	5	139924299	APBB3;APBB3;APBB3;SLC35A4;APBB3;APBB3;APBB3;APBB3;APBB3	Island	0.00347528	0.00337812	-0.000118863	0.185173	0.00350029	0.00339683	-7.28341e-05	0.451711
cg14187585	11	17670460	NA	N_Shelf	0.81548	0.810025	-0.00523918	0.185174	0.816202	0.813845	0.000779696	0.8377
cg10235275	9	35593842	TESK1	N_Shore	0.00764245	0.00736405	-0.000253784	0.185176	0.00789179	0.00802712	0.000185559	0.414223
cg07098966	6	137858953	NA	N_Shore	0.207916	0.214815	0.00375608	0.185183	0.219442	0.220431	-0.00206563	0.461442
cg01559650	10	35898045	CCNY;CCNY	NA	0.987386	0.987917	0.000350808	0.185185	0.987251	0.987591	0.000183873	0.478289
cg19431561	13	31315306	NA	N_Shelf	0.960935	0.959521	-0.0014286	0.185191	0.957612	0.957998	0.000556928	0.62703
cg11733071	10	134710115	NA	N_Shore	0.976131	0.975462	-0.000822933	0.185192	0.972886	0.974096	0.00076905	0.243498
cg04872869	2	187422121	ZSWIM2;ZSWIM2	Island	0.0297033	0.0323927	0.0012187	0.185195	0.0308382	0.0320146	0.000488127	0.558776
cg15350110	6	26308153	HIST1H3D;HIST1H2BF;HIST1H2BF;HIST1H2AD	S_Shore	0.00506571	0.00481936	-0.000183775	0.185195	0.00583751	0.00527353	-0.000382191	0.0174493
cg19296671	2	229846986	NA	S_Shelf	0.0359487	0.0345252	-0.00135562	0.185198	0.0341325	0.0330762	-0.00134814	0.174376
cg27326642	17	71486821	ACOX1;ACOX1;ACOX1;ACOX1;C17orf106	Island	0.00597532	0.00546581	-0.000276255	0.1852	0.00645106	0.00566926	-0.000453884	0.257916
cg03079132	7	99262139	CYP3A43;CYP3A43;CYP3A43	NA	0.964218	0.961792	-0.00161225	0.185201	0.961777	0.962273	0.00084407	0.463532
cg04471589	3	142938061	NA	N_Shore	0.878086	0.88059	-0.0034613	0.185206	0.855344	0.863496	0.0015338	0.584679
cg00007324	6	32124078	TNXB	NA	0.00685958	0.00658049	-0.000299808	0.185214	0.00713421	0.00649639	-0.000620779	0.00360586
cg13130317	11	86428879	TMEM135;TMEM135;TMEM135	S_Shelf	0.983802	0.983156	-0.000565697	0.185215	0.982685	0.98322	0.000510278	0.243572
cg25850044	1	901464	C1orf170	N_Shore	0.190525	0.196511	0.00459684	0.185216	0.190275	0.19364	0.00471277	0.152628
cg06872019	11	35597831	FJX1	Island	0.0108686	0.010226	-0.000430417	0.185216	0.0108591	0.00992974	-0.00051707	0.101209
cg06995810	14	103755001	NA	N_Shore	0.865111	0.867144	0.00229492	0.18522	0.858056	0.861562	0.00357427	0.0439507
cg21247001	3	32484216	NA	N_Shore	0.129825	0.126293	-0.00433985	0.185224	0.130565	0.129299	-0.00312329	0.348053
cg02073525	1	228602131	NA	NA	0.947071	0.948732	0.00110431	0.185224	0.948407	0.948306	-0.000855015	0.295436
cg16658460	1	38722684	NA	NA	0.955236	0.952148	-0.0021021	0.185225	0.953066	0.952444	0.000170223	0.908367
cg19347293	15	73741009	NA	NA	0.72241	0.723328	-0.0058473	0.185231	0.691665	0.699211	-0.00114385	0.796885
cg09701392	19	50286250	GEMIN7;GEMIN7;GEMIN7	Island	0.526538	0.535057	0.00588074	0.185234	0.5206	0.528595	0.00607991	0.158728
cg17562963	2	240277284	NA	Island	0.869227	0.864409	-0.00386623	0.185236	0.85887	0.859081	0.00282362	0.389756
cg05337228	5	148501010	ABLIM3	N_Shore	0.920778	0.923761	0.00184472	0.185237	0.919116	0.922447	0.00247519	0.0683003
cg20497181	1	15580373	FHAD1	NA	0.966068	0.967096	0.000873747	0.185238	0.965893	0.966007	-0.00014741	0.81456
cg23080179	7	99580158	NA	NA	0.735272	0.734059	-0.00333787	0.185242	0.729706	0.732341	2.7924e-06	0.999086
cg25773386	8	8279162	NA	N_Shore	0.662637	0.656729	-0.0142138	0.185243	0.642519	0.648638	-0.00393321	0.70938
cg18793463	6	46570468	NA	S_Shelf	0.973835	0.972856	-0.000943765	0.185245	0.972424	0.972386	0.000140253	0.850292
cg05119385	20	47328170	C20orf199;C20orf199;ZNFX1;SNORD12C;C20orf199	Island	0.00757473	0.00685623	-0.000365264	0.185245	0.00830432	0.00717719	-0.000752359	0.0579304
cg00059707	3	52163458	WDR51A;WDR51A;WDR51A;WDR51A;WDR51A;WDR51A	Island	0.00956481	0.00892315	-0.000467371	0.185246	0.0102428	0.0093024	-0.000895647	0.0699342
cg08285151	16	87207420	ZC3H18	NA	0.922552	0.920633	-0.00187281	0.185246	0.922237	0.921091	-0.0017174	0.234463
cg03689458	19	19141969	LOC729991-MEF2B;LOC729991-MEF2B;MEF2B;LOC729991-MEF2B	N_Shore	0.0258259	0.0245282	-0.00139266	0.185248	0.0300674	0.0268854	-0.0034989	0.00101218
cg19715471	19	59101972	PRKCG	Island	0.0154053	0.0165614	0.000618224	0.185249	0.0163911	0.0159663	-0.000535369	0.296061
cg06797156	3	112272478	PVRL3	N_Shore	0.00981868	0.00950429	-0.000438109	0.185249	0.0103443	0.0100489	-0.000247939	0.54224
cg17234198	7	45893116	IGFBP1	N_Shore	0.944767	0.946525	0.00128893	0.185251	0.945169	0.945133	-0.0003584	0.694784
cg04603730	7	86687003	C7orf23	Island	0.0218261	0.019839	-0.000787574	0.185253	0.0216356	0.0207153	0.000367463	0.607793
cg00388197	12	114492641	NA	NA	0.873592	0.880142	0.00382108	0.185256	0.866746	0.872277	0.00175581	0.566385
cg10653465	2	104856081	NA	Island	0.0346592	0.0357715	0.00107818	0.185259	0.0362269	0.0365593	0.00146709	0.0680558
cg01304440	4	101330170	DDIT4L	Island	0.00780137	0.00750175	-0.000265157	0.185265	0.00823635	0.00775496	-0.00032844	0.137786
cg26667142	17	74971864	HRNBP3	Island	0.981446	0.982008	0.000361749	0.185267	0.982056	0.981814	-0.000272895	0.310581
cg26081613	6	143705032	NA	NA	0.934081	0.935848	0.00167982	0.18527	0.93304	0.934219	0.0019976	0.147221
cg18186349	13	51927589	CKAP2;CKAP2;CKAP2;CKAP2	Island	0.00440144	0.00397411	-0.000238943	0.185271	0.00476059	0.004207	-0.000335731	0.349829
cg07219643	6	15376186	JARID2	NA	0.970194	0.969173	-0.000961766	0.185275	0.968427	0.969162	0.000665634	0.371143
cg00704012	12	54796835	RPL41;RPL41;RPL41;ZC3H10	N_Shore	0.0120049	0.0116115	-0.00049015	0.185278	0.0141076	0.0128065	-0.00111855	0.0141439
cg20466074	7	134846172	CNOT4;CNOT4	S_Shore	0.207081	0.203827	-0.00403049	0.185282	0.188822	0.192387	0.00183979	0.534879
cg02963057	15	40048446	EHD4	N_Shelf	0.779876	0.772021	-0.00533994	0.185282	0.768325	0.766471	-0.00171914	0.673509
cg02101876	16	65840555	SLC9A5	Island	0.0479272	0.0491562	0.00104215	0.185284	0.0467056	0.0484786	0.00192196	0.0126356
cg14769754	17	39447976	TMEM101	S_Shore	0.00806347	0.00769326	-0.000289743	0.185285	0.00889449	0.00828727	-0.000504503	0.0347745
cg27048067	22	48080337	NA	N_Shelf	0.920147	0.922352	0.00161606	0.185286	0.918126	0.922097	0.00345387	0.00553277
cg23066423	11	44294929	NA	Island	0.0281421	0.0278779	-0.000675222	0.185297	0.0282184	0.0278961	-0.000631024	0.166384
cg10752604	6	46566947	NA	Island	0.00598688	0.00554768	-0.000275537	0.185298	0.00631222	0.00559122	-0.000573982	0.125704
cg10480038	12	105264620	TCP11L2	NA	0.948361	0.945616	-0.00225282	0.185298	0.944383	0.944128	0.000534077	0.752668
cg05514401	17	16222239	NA	N_Shelf	0.782398	0.78522	-0.0063592	0.1853	0.74045	0.74732	-0.00415747	0.410077
cg25613061	13	110754696	ARHGEF7;ARHGEF7	NA	0.958327	0.960285	0.00120956	0.185301	0.960412	0.962625	0.00136089	0.0739707
cg19926776	6	119512088	FAM184A	NA	0.653116	0.654176	-0.00679396	0.185303	0.610358	0.615952	-0.0042749	0.420309
cg13972711	3	46995764	NBEAL2	N_Shore	0.00655284	0.00680824	0.000272718	0.185308	0.00687366	0.00651497	-0.000243296	0.193203
cg21068094	4	1394257	NA	Island	0.0516195	0.0500846	-0.00124458	0.185312	0.0541735	0.0529075	-0.000986012	0.318503
cg09378756	6	151688294	AKAP12;AKAP12	N_Shore	0.0293456	0.0265316	-0.00409946	0.185315	0.0298565	0.0259683	-0.00485863	0.102517
cg02607779	6	147647023	STXBP5;STXBP5	NA	0.970574	0.969111	-0.00122271	0.185316	0.968623	0.968416	3.49427e-05	0.971897
cg19273182	7	91995540	PEX1;C7orf64	Island	0.0765465	0.0786079	0.00180759	0.185316	0.0788686	0.0782353	0.00134304	0.343672
cg17988460	6	108593765	NR2E1	Island	0.0480318	0.0472626	-0.00119443	0.185323	0.0518856	0.0478061	-0.00352763	0.000225043
cg07789940	8	101239567	SPAG1;SPAG1	Island	0.00637034	0.00623678	-0.000198726	0.185324	0.0063975	0.00603166	-0.000320005	0.0242071
cg27404023	5	14927549	NA	S_Shore	0.968227	0.964379	-0.00309387	0.185328	0.96706	0.963901	-0.00215768	0.406867
cg23161999	11	100104604	FLJ32810	NA	0.964279	0.962655	-0.00134727	0.185329	0.962798	0.962862	0.000154051	0.884572
cg08080213	10	14228055	FRMD4A	NA	0.966748	0.964319	-0.00209486	0.18533	0.964576	0.962843	-0.00146343	0.416548
cg10440450	2	73349347	FBXO41	N_Shore	0.670146	0.684736	0.00673739	0.185336	0.64464	0.657804	0.00451637	0.395202
cg05969150	2	64687784	NA	N_Shore	0.0117347	0.0129682	0.00123555	0.185336	0.014253	0.0141806	0.000206707	0.846555
cg23348010	7	2706888	AMZ1	Island	0.988392	0.988114	-0.000250616	0.185338	0.987921	0.988125	0.000177307	0.365728
cg05255125	13	101852861	FGF14	S_Shore	0.0312393	0.0305679	-0.000650451	0.18534	0.0316202	0.030956	-0.000421569	0.394986
cg13850625	2	73256919	NA	Island	0.0077316	0.00713955	-0.000341987	0.185348	0.0085547	0.00728849	-0.000865221	0.0401771
cg00028929	19	61680514	ZNF667;ZNF667;ZNF667	Island	0.00540287	0.00464748	-0.000357284	0.185351	0.00559555	0.00486382	-0.000317393	0.309922
cg27217748	3	187131262	TRA2B	NA	0.514007	0.507496	-0.00694434	0.185351	0.520871	0.521522	0.00204194	0.675629
cg00669777	12	127865285	SLC15A4;MGC16384	NA	0.982306	0.982892	0.000416734	0.185353	0.982247	0.98253	0.000215919	0.488911
cg07545052	2	85969560	ST3GAL5;ST3GAL5	Island	0.0151907	0.0157945	0.000392141	0.185356	0.0154609	0.01579	0.000130151	0.644292
cg10518327	2	71100096	NA	NA	0.936943	0.939819	0.00150091	0.185358	0.932023	0.935166	0.00158397	0.180318
cg04319732	11	64237594	NRXN2;NRXN2	Island	0.00249598	0.00217521	-0.000171878	0.18536	0.00283097	0.00223394	-0.000398133	0.200067
cg09844907	18	27150578	DSG1	NA	0.968522	0.967342	-0.00102539	0.18536	0.966719	0.966731	-1.23334e-05	0.987532
cg20024403	14	90828224	CCDC88C	S_Shelf	0.970854	0.968878	-0.00251107	0.185362	0.970924	0.968744	-0.0023104	0.207692
cg00899790	8	144884535	FAM83H	S_Shore	0.982271	0.982744	0.000333972	0.185364	0.982209	0.982162	-0.000154512	0.555782
cg17974674	12	46439400	RAPGEF3;RAPGEF3;RAPGEF3	Island	0.0105043	0.0111618	0.000298152	0.185365	0.0111229	0.0111725	-0.00018328	0.445461
cg02221520	1	45565275	HPDL;HPDL	Island	0.0111127	0.0121263	0.000845954	0.185369	0.0114348	0.0113676	-0.000142767	0.679465
cg07824265	5	179305552	NA	NA	0.932922	0.932422	-0.00210078	0.185371	0.921731	0.924388	0.000449928	0.797698
cg13793761	8	144369958	GPIHBP1	NA	0.920543	0.919101	-0.00234919	0.185378	0.917508	0.916969	-0.000187139	0.916485
cg09559950	2	46779694	SOCS5;SOCS5;SOCS5	Island	0.0175727	0.0174788	-0.000456623	0.185378	0.0176615	0.0174195	-0.000364033	0.261476
cg06882340	16	790372	GNG13	Island	0.0112199	0.0127857	0.00144884	0.185383	0.011254	0.0123397	0.000985254	0.349893
cg21008399	7	139028943	HIPK2;HIPK2	NA	0.972219	0.970513	-0.00116896	0.185384	0.970246	0.969612	-0.000298385	0.760141
cg16385533	8	70717689	SULF1;SULF1;SULF1;SULF1	NA	0.918822	0.91834	-0.00297932	0.185385	0.902869	0.907193	0.00142781	0.55257
cg25019126	19	4842192	ARRDC5	Island	0.96765	0.966872	-0.00103944	0.185386	0.964687	0.965877	0.00100466	0.206756
cg19619807	10	102870831	TLX1NB	N_Shelf	0.0827116	0.0856744	0.00287608	0.185394	0.0947902	0.0966426	0.00416736	0.113536
cg00462849	2	98436510	INPP4A;INPP4A;INPP4A;INPP4A	NA	0.950842	0.946938	-0.00218149	0.185395	0.948918	0.946981	-0.000361713	0.824823
cg05942574	15	91432262	RGMA;RGMA	N_Shore	0.00392739	0.00363698	-0.000190722	0.185396	0.00444247	0.00371121	-0.000529086	0.11839
cg15926004	17	2153731	SRR;SMG6;SMG6	Island	0.00281243	0.0025174	-0.000173774	0.1854	0.00312119	0.0025935	-0.000338651	0.311251
cg04490211	1	2099248	PRKCZ;PRKCZ;PRKCZ	NA	0.817919	0.824354	0.00304431	0.185405	0.809022	0.812347	0.000378856	0.874477
cg12798118	4	186693840	PDLIM3;PDLIM3	Island	0.043382	0.0441214	0.00145526	0.185405	0.0443763	0.0429738	-0.000489454	0.621344
cg22340644	14	69145340	NA	N_Shelf	0.95917	0.957001	-0.00169875	0.185406	0.95642	0.955568	-0.000166058	0.918564
cg21759080	10	33664137	NRP1;NRP1;NRP1	Island	0.0116331	0.0114213	-0.00039054	0.185407	0.0115679	0.0108987	-0.000435636	0.137803
cg27366994	6	35995831	SRPK1	N_Shore	0.0163765	0.0171559	0.000436738	0.185408	0.0169086	0.0168267	-0.000243292	0.497879
cg12081897	15	61942393	NA	NA	0.971304	0.970044	-0.00107568	0.185408	0.965642	0.969343	0.00240124	0.362779
cg19537645	22	28041459	RASL10A;RASL10A;RASL10A;RASL10A	Island	0.0105155	0.00993917	-0.000424537	0.18541	0.0107699	0.010117	-0.00047195	0.302392
cg16693872	1	77922154	ZZZ3	S_Shore	0.00907674	0.00877799	-0.000401208	0.18541	0.00972589	0.00872122	-0.000988313	0.00123815
cg11076668	16	4245581	NA	S_Shore	0.962146	0.958739	-0.00205044	0.185413	0.958542	0.959037	0.00148291	0.33637
cg23612030	1	103345203	COL11A1;COL11A1;COL11A1;COL11A1	NA	0.00646664	0.00618867	-0.000305962	0.185415	0.00693858	0.00635178	-0.000572528	0.0239973
cg00601162	12	118255979	CCDC60	N_Shore	0.9401	0.937759	-0.00189371	0.185416	0.935388	0.935344	-0.000477619	0.761556
cg23848647	1	229365381	TRIM67	Island	0.0710049	0.0691446	-0.00179117	0.185417	0.0745424	0.0756247	0.000829091	0.541654
cg26107076	2	71075605	TEX261	Island	0.0129166	0.0134818	0.000303405	0.185417	0.0131651	0.0132964	-0.000236803	0.283898
cg06417806	1	1212758	SCNN1D;SCNN1D	NA	0.86282	0.867125	0.00289919	0.185418	0.852023	0.85822	0.00383104	0.0952895
cg08488945	6	47553019	CD2AP	N_Shore	0.0145478	0.0140801	-0.000547801	0.185422	0.0153419	0.0141797	-0.000906875	0.0376259
cg25423280	6	32280332	NOTCH4	NA	0.958267	0.958662	0.000916179	0.185422	0.957763	0.957563	-0.00046403	0.506541
cg23245369	3	13437903	NUP210	S_Shore	0.863849	0.866707	0.00232393	0.185425	0.871071	0.874587	0.00365175	0.0316914
cg02386725	2	5749881	SOX11	Island	0.00868545	0.00835475	-0.000279682	0.18543	0.00913808	0.0086115	-0.000430258	0.035778
cg02365918	8	132382323	NA	NA	0.967448	0.965327	-0.00143183	0.185431	0.964948	0.964617	0.000487237	0.649858
cg21880720	7	152253748	NA	Island	0.00483612	0.00439468	-0.000245201	0.185433	0.00508567	0.00438346	-0.000468746	0.176315
cg05730099	15	38937072	SPINT1;SPINT1;SPINT1	NA	0.841326	0.843653	-0.00473825	0.185435	0.808941	0.812382	-0.00366378	0.317554
cg12169771	11	61925088	NA	NA	0.703044	0.704809	-0.0070645	0.185437	0.665935	0.672034	-0.00295046	0.588781
cg18832765	1	86943898	SH3GLB1	S_Shore	0.0119722	0.0114851	-0.000487432	0.185438	0.0132962	0.0122337	-0.000911575	0.0297617
cg05021796	15	99892951	NA	NA	0.983796	0.984986	0.000568756	0.185446	0.982995	0.984561	0.000931645	0.0597037
cg04102459	17	77261224	HGS;ARL16	Island	0.00316634	0.00279846	-0.000191633	0.185447	0.0034219	0.00286608	-0.000361977	0.178306
cg26680549	13	19703679	GJB6;GJB6;GJB6;GJB6	N_Shore	0.186195	0.189785	0.00646837	0.185448	0.198658	0.203252	0.0088625	0.0806789
cg12150022	12	54609906	DGKA	N_Shelf	0.39561	0.392495	-0.00519531	0.18545	0.38492	0.391016	0.00359847	0.331421
cg08641796	8	77748950	LOC100192378	N_Shelf	0.00805469	0.00732528	-0.000364174	0.185452	0.00934148	0.00822101	-0.000704356	0.0834249
cg10955566	1	100590930	CDC14A;CDC14A;CDC14A;CDC14A;CDC14A;CDC14A	Island	0.00331254	0.00296568	-0.000191796	0.185454	0.00354845	0.00306671	-0.000306212	0.288632
cg14602438	6	32274516	NOTCH4	S_Shelf	0.972675	0.972335	-0.000727221	0.185454	0.971608	0.971416	-0.000502768	0.365596
cg00547758	16	4624732	MGRN1;MGRN1;MGRN1;MGRN1	NA	0.980229	0.979483	-0.000690692	0.185458	0.978831	0.979351	0.000432858	0.404377
cg19977633	17	50855431	MMD	S_Shore	0.962007	0.962129	-0.00123658	0.18546	0.956229	0.957747	0.000331425	0.757723
cg10700380	6	34112204	GRM4	Island	0.975619	0.976597	0.000641158	0.185461	0.974824	0.975266	-1.26615e-05	0.980896
cg00158789	12	50686917	GRASP	Island	0.0130575	0.013764	0.000356652	0.185461	0.013498	0.0133378	-0.000307733	0.233928
cg09524078	9	37455604	ZBTB5	Island	0.0101362	0.0098905	-0.000422837	0.185462	0.0108453	0.00982715	-0.00110384	0.000528625
cg22684969	3	46579540	LRRC2;LRRC2	N_Shelf	0.969938	0.970807	0.000673497	0.185468	0.970035	0.971018	0.000859788	0.0844337
cg25062812	19	7593388	XAB2	N_Shore	0.926017	0.927503	0.0014238	0.185468	0.927172	0.927797	-0.000353535	0.736507
cg19002857	3	124890260	MYLK;MYLK;MYLK;MYLK	NA	0.944104	0.941532	-0.0020265	0.18547	0.940444	0.941938	0.00211075	0.141189
cg24176566	19	18691892	CRTC1;CRTC1	S_Shore	0.927352	0.92693	-0.00160549	0.185472	0.923635	0.924282	-0.00140351	0.243026
cg03933324	17	37560574	RAB5C;RAB5C	Island	0.00529587	0.00515728	-0.000158763	0.185473	0.00534268	0.0051956	-8.38884e-05	0.461571
cg16533977	11	77528176	ALG8;ALG8	Island	0.00443964	0.00427582	-0.000142425	0.185475	0.00518053	0.00467947	-0.00042769	0.0134918
cg25368113	4	74934787	NA	N_Shelf	0.944835	0.939187	-0.00320561	0.185477	0.940874	0.939141	6.8373e-05	0.978862
cg06737926	6	150420740	NA	Island	0.898709	0.901511	0.00216477	0.185481	0.898207	0.899524	0.000654573	0.710746
cg12158272	3	46917526	PTH1R	S_Shelf	0.887085	0.889826	0.00171912	0.185483	0.88687	0.889701	0.00256162	0.0494046
cg26984049	16	48178037	ZNF423	NA	0.933951	0.937556	0.00181743	0.185483	0.936451	0.93919	0.000810082	0.565381
cg05596383	11	68364198	CPT1A;CPT1A	N_Shore	0.0480796	0.0452306	-0.00155829	0.185487	0.0465393	0.0432797	-0.001943	0.0854943
cg02016094	12	61283679	MIRLET7I;C12orf61	Island	0.0123174	0.0128103	0.00028597	0.185496	0.0124626	0.0124159	-0.000111789	0.600037
cg05022363	13	21196502	NA	NA	0.94855	0.94972	0.0014194	0.185498	0.946971	0.948629	0.00157271	0.145321
cg03764518	7	291213	FAM20C	S_Shore	0.861709	0.86101	-0.00230094	0.185499	0.860827	0.863317	0.000789654	0.658106
cg06784198	5	172000517	NEURL1B	N_Shore	0.182449	0.187305	0.00255407	0.185501	0.184418	0.1872	0.00288986	0.124648
cg21383592	1	153370674	EFNA1;EFNA1	N_Shelf	0.90872	0.91421	0.00248427	0.185505	0.884679	0.893837	0.0059182	0.00528037
cg25355076	2	97720693	ZAP70;ZAP70	S_Shelf	0.973365	0.973315	-0.000652119	0.185507	0.972904	0.973595	0.000379811	0.43851
cg18136681	13	50717466	FAM124A	NA	0.945991	0.942405	-0.00213539	0.185507	0.942717	0.942727	0.00125565	0.424542
cg08683012	18	48122234	DCC	N_Shore	0.0435269	0.0409008	-0.00160269	0.185511	0.0436712	0.0417334	-0.0012694	0.319243
cg05753589	8	144221872	NA	N_Shelf	0.899265	0.899051	-0.00269188	0.185511	0.891694	0.890119	-0.00412398	0.073794
cg22610424	6	32171104	TNXB	N_Shore	0.970351	0.972472	0.000893686	0.185511	0.97013	0.971878	0.000476972	0.51534
cg02124524	3	15221591	DVWA;CAPN7	N_Shore	0.973885	0.972112	-0.00119583	0.185515	0.972835	0.972097	-0.000337239	0.713436
cg24482724	2	111152299	BUB1	Island	0.0428871	0.0429452	0.00105599	0.185515	0.0438679	0.0422506	-0.00121591	0.140938
cg01691696	20	49612805	NFATC2	Island	0.00741039	0.00707732	-0.000287426	0.185523	0.00804118	0.00766951	-0.000247098	0.32521
cg19604907	14	64086344	C14orf50	Island	0.0110765	0.0108232	-0.000358561	0.185525	0.0107891	0.0106972	-0.000143772	0.578953
cg26230245	4	24195347	DHX15	S_Shore	0.00300677	0.00266671	-0.000189415	0.185528	0.00332836	0.00268764	-0.00047883	0.0899637
cg12887701	20	36868618	PPP1R16B	Island	0.0182658	0.0181885	-0.000518936	0.18553	0.0182575	0.0188677	0.000629035	0.0922341
cg18424776	1	59556093	FGGY;FGGY	NA	0.952749	0.954696	0.000954922	0.18553	0.953366	0.953818	0.000144078	0.847875
cg08482274	5	14718505	FAM105B	S_Shore	0.00633861	0.00605293	-0.000308724	0.185532	0.00674879	0.00588841	-0.000779872	7.53424e-05
cg25274263	15	57185087	CCNB2	S_Shore	0.00454512	0.00404908	-0.000275771	0.185535	0.00493134	0.00415406	-0.00048571	0.128533
cg25262921	22	41237535	SERHL	N_Shelf	0.860802	0.860461	-0.00222923	0.185542	0.863778	0.860919	-0.00378345	0.0222802
cg20906640	10	102404491	NA	Island	0.00469908	0.0043031	-0.000229878	0.185547	0.0050694	0.00440715	-0.000434471	0.223145
cg02752958	14	20235914	RNASE4;RNASE4	NA	0.0199019	0.0190444	-0.000626647	0.185548	0.0206666	0.0204815	0.000279518	0.540295
cg19363604	1	152394576	TPM3;TPM3;NUP210L;TPM3;TPM3;NUP210L	NA	0.253895	0.256742	0.00856998	0.18555	0.290929	0.284842	0.00104625	0.86988
cg13250745	8	145221866	CYC1	Island	0.00954924	0.00999466	0.000257823	0.18555	0.0099989	0.00962359	-0.000436006	0.0267082
cg25346904	1	61659148	NFIA;NFIA;NFIA;NFIA	NA	0.959922	0.956353	-0.00208117	0.185556	0.957177	0.956193	0.000274852	0.864051
cg10403171	1	177726472	C1orf125;C1orf125	NA	0.889686	0.885037	-0.00362285	0.185557	0.885591	0.880526	-0.00343964	0.205726
cg22255355	13	23451899	NA	Island	0.0123668	0.0114137	-0.000495248	0.18556	0.0131814	0.0119915	-0.000819062	0.147103
cg20036889	3	50279053	SEMA3B;SEMA3B	NA	0.978961	0.977932	-0.000814256	0.185561	0.977766	0.977882	0.000312315	0.593665
cg01060358	5	70918862	MCCC2	Island	0.0204892	0.0199749	-0.000523101	0.185576	0.0212351	0.0205885	-0.000437121	0.26654
cg03329755	13	24392305	CENPJ	N_Shelf	0.970775	0.968611	-0.00138774	0.185576	0.96907	0.967849	-0.000749732	0.526595
cg14345128	2	97717582	ZAP70;ZAP70	Island	0.959359	0.959145	-0.00142325	0.185578	0.956948	0.956593	-0.00108969	0.313895
cg18148620	5	112658951	MCC;MCC	S_Shore	0.0364993	0.0351689	-0.00140017	0.185578	0.0383112	0.0370317	-0.00123003	0.236158
cg08249988	6	53520931	NA	Island	0.00300325	0.00263758	-0.000194273	0.185579	0.00314353	0.00271203	-0.00025206	0.264018
cg03044735	4	2934708	GRK4;GRK4;GRK4;NOP14	Island	0.00746078	0.00716333	-0.000267393	0.18558	0.00760411	0.00718911	-0.000142107	0.450907
cg06517076	15	50357904	MIR1266;MYO5C	NA	0.94426	0.946595	0.00194693	0.185583	0.944566	0.946834	0.00188577	0.225113
cg21701395	11	111247357	ALG9;ALG9;ALG9;ALG9	Island	0.0110597	0.0109385	-0.000382148	0.185584	0.0119564	0.0111803	-0.00074327	0.012384
cg00524781	21	43443587	NA	N_Shelf	0.963591	0.960986	-0.00158882	0.185588	0.961433	0.961294	0.000600014	0.621652
cg04708601	8	23163906	CHMP7	S_Shelf	0.963202	0.96362	0.000849151	0.185591	0.963707	0.963943	0.000250275	0.687124
cg00730077	17	49255533	KIF2B	NA	0.957193	0.959007	0.00101476	0.185595	0.957242	0.957951	0.000451199	0.56947
cg07137519	19	52199959	GRLF1	S_Shore	0.869906	0.873815	0.00258517	0.185595	0.867878	0.870231	0.000975083	0.625895
ch.2.116320463R	13	113778769	RASA3	N_Shelf	0.967479	0.966853	-0.000766721	0.185597	0.966003	0.966334	-0.000226857	0.701634
cg27305903	12	119187719	PXN;PXN	Island	0.00777387	0.00728578	-0.000349585	0.185598	0.00889041	0.00769708	-0.000899255	0.0799959
cg01769288	9	34359097	KIAA1161	N_Shore	0.972417	0.968896	-0.00326521	0.1856	0.971163	0.969224	-0.00141647	0.566957
cg27007625	2	3370962	TTC15	Island	0.981958	0.983383	0.000709541	0.185605	0.981093	0.982614	0.000817942	0.135441
cg05449414	6	159943679	NA	NA	0.846127	0.839078	-0.00839643	0.185605	0.852031	0.840757	-0.0115817	0.0634223
cg19247228	11	45161419	PRDM11	S_Shelf	0.968677	0.970133	0.000742543	0.185606	0.969079	0.969825	9.06013e-05	0.867955
cg13269439	20	55573949	PCK1	NA	0.965475	0.966522	0.000766731	0.185606	0.966027	0.965765	-0.00058694	0.287028
cg04457051	17	73958446	DNAH17	Island	0.975161	0.975992	0.00049671	0.185609	0.97493	0.975581	0.000369572	0.313698
cg25012864	7	110989625	IMMP2L	Island	0.0486839	0.0473348	-0.00180779	0.18561	0.0495784	0.0487992	2.3373e-05	0.986716
cg20059832	3	115258271	KIAA1407;QTRTD1	Island	0.00549844	0.00530604	-0.000181256	0.185612	0.00561314	0.00531843	-0.000221568	0.0718105
cg27133494	12	68251521	FRS2;FRS2	NA	0.944966	0.944086	-0.00201915	0.185616	0.941155	0.940181	-0.00203602	0.190444
cg27039420	15	75498561	NA	N_Shore	0.0671981	0.0656	-0.00204332	0.185618	0.0809758	0.0775148	-0.00268563	0.169252
cg15136597	1	3613360	TP73;TP73;TP73;TP73	Island	0.821613	0.822688	-0.0043181	0.18562	0.814862	0.813622	-0.00612624	0.0744575
cg26451547	17	27831898	PSMD11	NA	0.963978	0.960867	-0.0018576	0.185621	0.961149	0.960311	-5.75254e-05	0.969299
cg06931444	6	1338335	FOXF2	Island	0.0538563	0.0520031	-0.0014531	0.185623	0.0575663	0.0543183	-0.00248149	0.0406459
cg13352650	20	56659467	STX16;STX16;STX16;STX16	Island	0.00975766	0.00964107	-0.000318446	0.185625	0.00972027	0.00962772	-0.000268257	0.333172
cg13613976	15	38847557	DNAJC17	S_Shelf	0.875246	0.873818	-0.00298309	0.185628	0.871625	0.86975	-0.00504754	0.0271598
cg27555617	1	1876403	KIAA1751	Island	0.628698	0.609525	-0.0168173	0.185628	0.642277	0.619549	-0.0184767	0.129032
cg04900928	5	74098851	GFM2;GFM2;NSA2;GFM2	Island	0.0187506	0.0193113	0.000405131	0.185629	0.0193398	0.0194985	8.7671e-06	0.977484
cg16265717	10	134154451	NA	Island	0.836212	0.84183	0.00254037	0.18563	0.833009	0.837338	0.00161131	0.380976
cg11107669	1	28528018	MED18;MED18	Island	0.00373576	0.00325192	-0.000225285	0.18563	0.00402485	0.00337775	-0.000346718	0.231984
cg06152586	10	80672486	ZMIZ1	Island	0.00854407	0.00827985	-0.000316456	0.185631	0.00901505	0.00809505	-0.000874054	0.000726301
cg21867092	1	202431930	KISS1	NA	0.889256	0.89088	-0.00365372	0.185633	0.874279	0.876257	-0.00380356	0.176838
cg26172812	6	32288023	NOTCH4	NA	0.277835	0.279786	0.00694361	0.185634	0.302347	0.297958	0.00291811	0.595979
cg01646147	2	1796358	MYT1L	NA	0.688044	0.675018	-0.0178853	0.185635	0.693892	0.675857	-0.0215194	0.105824
cg08550615	12	108802750	GLTP	Island	0.00399533	0.00345906	-0.000261377	0.185635	0.00433776	0.00360525	-0.000413178	0.183283
cg12953443	6	31938579	NEU1;NEU1	Island	0.009607	0.0092273	-0.000460433	0.185636	0.010265	0.0097607	-0.000102576	0.771224
cg11333576	15	96305541	ARRDC4	Island	0.0278228	0.0262743	-0.0013997	0.185636	0.0292361	0.0271394	-0.00197431	0.0637072
cg00924143	10	29879843	SVIL;SVIL	NA	0.974207	0.975324	0.000691074	0.185641	0.973487	0.973437	-0.000300467	0.630364
cg00162643	6	151453403	MTHFD1L	N_Shore	0.925736	0.924749	-0.00147579	0.185648	0.922752	0.922578	-0.0014129	0.201888
cg04177089	1	2299944	MORN1	NA	0.883521	0.882398	-0.00258049	0.185651	0.873089	0.873923	-0.00129751	0.533103
cg12335414	16	19440911	GDE1;GDE1	Island	0.023256	0.0224883	-0.000811658	0.185657	0.0254621	0.0242846	-0.0014128	0.0251639
cg13362272	17	1560581	TLCD2	Island	0.0524371	0.0529352	0.00172172	0.18566	0.0534199	0.053789	0.00241649	0.064706
cg23036171	1	110494441	SLC6A17	N_Shore	0.443429	0.445346	0.0041023	0.18567	0.460574	0.463064	0.00342707	0.275963
cg02761345	10	102988063	FLJ41350	S_Shore	0.179416	0.181756	0.00456221	0.185671	0.198984	0.200339	0.00604138	0.0861605
cg01804679	12	78853430	PPP1R12A;PPP1R12A	Island	0.00978783	0.00922946	-0.000520701	0.185671	0.0105252	0.00941745	-0.000965139	0.0410279
cg02854763	19	56164899	KLK6;KLK6;KLK6	NA	0.714574	0.720359	0.00372582	0.185677	0.693712	0.710093	0.0121173	6.59094e-05
cg20536263	7	128375063	IRF5;IRF5;IRF5;IRF5;IRF5;IRF5;IRF5	NA	0.929678	0.933934	0.00216094	0.185679	0.926516	0.93149	0.00328332	0.0532903
cg00939391	1	111308100	C1orf103;C1orf103	Island	0.00304523	0.00269451	-0.000194573	0.18568	0.00337756	0.00283116	-0.000346851	0.199569
cg11629449	6	43374129	SLC22A7;SLC22A7	NA	0.928872	0.930306	0.00119822	0.18568	0.92857	0.928462	-0.000323598	0.731004
cg19438699	19	1199689	MIDN	Island	0.0212394	0.0219452	0.000513923	0.185681	0.0220138	0.0216736	-0.000332837	0.378407
cg12794224	15	64330600	MEGF11	N_Shore	0.961628	0.962878	0.000816233	0.185682	0.960964	0.962344	0.000952333	0.124445
cg15687138	2	241839658	HDLBP;HDLBP	NA	0.962282	0.961842	-0.00095144	0.185683	0.961509	0.962293	0.000467771	0.521282
cg03422911	4	185695769	NA	NA	0.144292	0.144979	0.00279898	0.185683	0.151155	0.144838	-0.00453964	0.02551
cg12430845	17	7968227	HES7;HES7	N_Shore	0.0719787	0.0728992	0.0021253	0.185683	0.0719528	0.0714508	0.00205301	0.200378
cg17996329	11	3181027	NA	N_Shore	0.0211576	0.0217377	0.000668881	0.185685	0.0231741	0.0219306	-0.000477826	0.38301
cg13718185	6	167233683	NA	Island	0.969235	0.971106	0.00126263	0.185686	0.968999	0.970529	0.000609392	0.508884
cg04972566	8	41630739	ANK1;ANK1;ANK1;ANK1;ANK1;ANK1;ANK1;ANK1	Island	0.0156644	0.0174982	0.00160345	0.185687	0.0159593	0.0180144	0.00232843	0.0638264
cg17853006	17	36807581	KRT31	NA	0.972241	0.971322	-0.000913822	0.185688	0.971167	0.970362	-0.000706169	0.309293
cg02261696	1	215871266	SPATA17;GPATCH2	S_Shore	0.00934715	0.00899664	-0.00036418	0.18569	0.0111999	0.00977586	-0.00108726	0.00303326
cg13339112	8	22475405	SORBS3	N_Shelf	0.0221079	0.0228477	0.000471218	0.185696	0.0221848	0.0223418	0.000409397	0.231568
cg20500540	4	171192231	NA	NA	0.981338	0.980328	-0.000688192	0.185697	0.980282	0.980371	0.000222636	0.676263
cg25066134	6	122834202	SERINC1;PKIB	N_Shore	0.00769846	0.00748222	-0.000261307	0.185698	0.00793317	0.00744544	-0.000433976	0.0286704
cg05727573	2	134483839	NA	Island	0.942163	0.944454	0.00118284	0.185709	0.940955	0.942803	0.00147582	0.109433
cg19764489	10	170755	ZMYND11;ZMYND11;ZMYND11;ZMYND11;ZMYND11	Island	0.0244909	0.0240997	-0.000515702	0.18571	0.024277	0.0239074	-0.0001045	0.79501
cg07222309	19	53378589	NA	S_Shore	0.684506	0.67735	-0.00603506	0.185711	0.695732	0.683906	-0.00942822	0.033704
cg16445574	11	27348125	LGR4	NA	0.965555	0.963472	-0.00154738	0.185712	0.964079	0.962384	-0.0014493	0.217839
cg02405329	14	104197742	NA	Island	0.0721343	0.0730802	0.00270435	0.185713	0.0888022	0.0866678	0.00130287	0.557815
cg12279601	4	835674	GAK	S_Shore	0.97746	0.976819	-0.000673429	0.185722	0.97644	0.976857	0.000536102	0.305179
cg16139785	16	82885709	WFDC1	N_Shore	0.222567	0.225646	0.00632325	0.185727	0.247741	0.248686	0.00697799	0.146692
cg12818481	7	72501836	BAZ1B	NA	0.974008	0.971939	-0.00125983	0.185727	0.971905	0.971496	0.000236637	0.807255
cg24219308	22	37407703	TOMM22	N_Shore	0.0104543	0.010146	-0.000406921	0.185727	0.0113488	0.0105851	-0.000748001	0.0479129
cg09944659	21	37969694	KCNJ6	Island	0.0255027	0.0247285	-0.000965471	0.185728	0.0268547	0.0264792	-0.000145135	0.820936
cg22700017	2	217009449	SMARCAL1;SMARCAL1	NA	0.943199	0.942157	-0.00204752	0.185728	0.940413	0.94193	0.000496779	0.745609
cg09491570	19	39918668	ZNF181;ZNF181	S_Shore	0.971876	0.972697	0.000657977	0.185731	0.971534	0.972163	0.000468174	0.310183
cg02817007	7	39420057	POU6F2;POU6F2	Island	0.0274228	0.0286182	0.000814525	0.185733	0.0286842	0.0279244	-0.000900122	0.13311
cg20449228	13	90798226	MIR17HG;MIR17HG	Island	0.0287987	0.0279807	-0.000835827	0.185735	0.0291862	0.0280835	-0.00118756	0.0809431
cg26280499	6	50800211	TFAP2D	Island	0.0103304	0.00949664	-0.00040427	0.185739	0.0121437	0.0108477	-0.000765899	0.143746
cg15646495	1	153561717	RUSC1;RUSC1;RUSC1;C1orf104;RUSC1	Island	0.0456194	0.0425275	-0.00241241	0.18574	0.042331	0.0407274	-0.00217416	0.232792
cg11899535	2	37312234	CEBPZ;C2orf56;C2orf56;CEBPZ	Island	0.00812615	0.0074523	-0.000371261	0.185741	0.00881486	0.0078413	-0.00061422	0.192049
cg06157388	15	86891514	DET1;DET1;DET1	NA	0.945378	0.941967	-0.00229852	0.185743	0.9423	0.942268	0.000689907	0.708067
cg08192414	12	120548759	ORAI1	Island	0.00776443	0.00801972	0.000291327	0.185745	0.00798005	0.00787634	-5.84309e-05	0.764654
cg27477373	13	96672552	MBNL2;MBNL2	NA	0.0182142	0.0179211	-0.000473216	0.185746	0.0190201	0.0182028	-0.000317027	0.370573
cg02976575	17	34162155	PSMB3	N_Shore	0.00625995	0.00603237	-0.000234761	0.185746	0.00686975	0.00638695	-0.00033036	0.0991426
cg24610274	11	124048808	SIAE;SPA17	Island	0.00456094	0.0041344	-0.000246722	0.185751	0.00498243	0.0043255	-0.000406877	0.213971
cg26802053	14	79167534	NRXN3;NRXN3;NRXN3	NA	0.945244	0.948013	0.00257814	0.185753	0.945027	0.947155	0.00236357	0.217674
cg14539978	10	126422978	FAM53B	Island	0.00756614	0.00681231	-0.000438909	0.185753	0.00767515	0.00703843	-0.000286367	0.524494
cg25042173	9	80102080	PSAT1;PSAT1	Island	0.00634725	0.00625847	-0.000172208	0.185754	0.00642839	0.00630143	-0.000184841	0.164893
cg03456971	1	200674861	PPP1R12B;PPP1R12B	NA	0.966712	0.967803	0.000814686	0.185761	0.96602	0.96723	0.000851476	0.149969
cg10079107	21	27139547	ADAMTS1;ADAMTS1	Island	0.00762868	0.00735559	-0.000303852	0.185761	0.00787688	0.0070638	-0.000785391	0.00247975
cg03683171	11	18299779	GTF2H1;HPS5;HPS5;HPS5;GTF2H1	N_Shore	0.00969286	0.00664007	-0.00285718	0.185766	0.0104626	0.0067412	-0.00334186	0.145014
cg04883553	5	14787004	ANKH	NA	0.97447	0.973323	-0.000892236	0.185766	0.971817	0.97309	0.00156895	0.0367198
cg22390633	12	2856688	FOXM1;FOXM1;C12orf32;C12orf32;C12orf32;FOXM1	Island	0.0116058	0.0122528	0.000376799	0.185767	0.0120557	0.0118758	-0.000283492	0.282999
cg09415485	22	39971833	RANGAP1	NA	0.912978	0.912868	-0.00175937	0.18577	0.915894	0.91493	-0.00319036	0.0124809
ch.19.16251119F	7	150844097	RHEB	N_Shelf	0.252671	0.237012	-0.00908493	0.185776	0.283859	0.260842	-0.0159352	0.0321427
cg06671690	5	177548337	GMCL1L	S_Shore	0.961488	0.960293	-0.00135491	0.185779	0.958753	0.960077	0.00132609	0.190418
cg04512383	4	124646495	NA	Island	0.0214657	0.0211395	-0.000608353	0.185782	0.0219649	0.0210007	-0.000650449	0.159891
cg21217092	2	241041290	PP14571;GPC1	Island	0.0649924	0.0685634	0.00182174	0.185783	0.0659168	0.0668681	0.00043435	0.746513
cg20060452	6	97838017	MIR548H3;C6orf167	S_Shore	0.0403757	0.0395011	-0.000731933	0.185783	0.0415333	0.0408936	-0.000112931	0.84522
cg16003301	19	53856743	SEC1;NTN5	Island	0.953508	0.95643	0.00151021	0.185789	0.950608	0.954736	0.00305846	0.0131128
cg12273770	3	62332002	FEZF2	Island	0.017143	0.018091	0.000474428	0.18579	0.0192957	0.0193067	-7.024e-05	0.85493
cg09997497	17	37586484	KCNH4	Island	0.0493457	0.049104	-0.000845913	0.185791	0.0508651	0.0507132	-6.44035e-05	0.924455
cg08255105	22	41306093	RRP7B	N_Shore	0.945064	0.944465	-0.00148609	0.185791	0.943034	0.944928	0.00151093	0.189261
cg05262436	12	109769189	CCDC63	NA	0.00369393	0.00331097	-0.000223817	0.185792	0.00400065	0.00341127	-0.000391891	0.179733
cg04691233	4	75123539	CXCL3	S_Shore	0.0084752	0.00825102	-0.000268427	0.185792	0.00908713	0.00859541	-0.000408615	0.0427651
cg12141662	2	75277130	TACR1;TACR1	N_Shelf	0.90131	0.908294	0.00289049	0.185793	0.891831	0.898523	0.00243677	0.286086
cg06434480	17	7779096	CNTROB;CNTROB	S_Shelf	0.977403	0.97664	-0.000572619	0.185797	0.976575	0.976176	-0.000197852	0.658072
cg13860527	22	39748077	NA	Island	0.0025067	0.00243375	-9.0374e-05	0.185798	0.00266171	0.00246972	-0.000149208	0.0392914
cg18533943	15	81527162	BTBD1;BTBD1	S_Shore	0.00962032	0.00889473	-0.000415192	0.185799	0.0100905	0.00910772	-0.000573637	0.254974
cg05779300	1	39919247	HPCAL4	N_Shelf	0.393831	0.377186	-0.00976495	0.185803	0.437711	0.423639	-0.00602456	0.423409
cg24674703	8	8356184	NA	NA	0.826253	0.828456	-0.00512883	0.185804	NA	NA	NA	NA
cg06567373	15	38886942	ZFYVE19;DNAJC17;DNAJC17;ZFYVE19	Island	0.0148179	0.0145522	-0.000393028	0.185804	0.0144621	0.0144721	8.05179e-05	0.79359
cg09163117	7	93893691	COL1A2	NA	0.960823	0.958559	-0.00152687	0.185805	0.958671	0.958208	0.000243883	0.848795
cg08040755	16	621058	WFIKKN1;WFIKKN1	N_Shore	0.143477	0.14603	0.0040936	0.185807	0.159484	0.16014	0.00248999	0.435329
cg07249227	10	821779	NA	NA	0.896418	0.898922	0.00207631	0.185811	0.896305	0.899826	0.00345991	0.0276814
cg24274272	1	17444483	PADI1	NA	0.489072	0.484024	-0.00802467	0.185814	0.468902	0.471893	-0.00185827	0.754155
cg27186774	20	35580754	BLCAP;BLCAP;BLCAP;BLCAP;BLCAP	N_Shore	0.903302	0.901683	-0.00200329	0.185816	0.89787	0.895866	-0.00188526	0.240598
cg05025007	6	30177776	NA	Island	0.00417049	0.00378379	-0.000213075	0.18582	0.00475728	0.00400491	-0.000556844	0.129171
cg10448719	11	18376174	LDHA;LDHA;LDHA;LDHA;LDHA;LDHA	S_Shore	0.968573	0.966731	-0.00131619	0.185827	0.966717	0.966258	-0.000278412	0.790453
cg22260782	13	109234112	IRS2	Island	0.90085	0.90552	0.00227686	0.185829	0.903917	0.907705	0.00246948	0.126904
cg24740348	3	170346805	MECOM;MECOM;MECOM;MECOM;MECOM;MECOM	Island	0.0098128	0.00901766	-0.000409582	0.185832	0.0103466	0.00915276	-0.00076505	0.0992264
cg03281309	17	7608351	DNAH2	N_Shelf	0.935137	0.937394	0.00155155	0.185835	0.939465	0.940071	-0.000862857	0.459654
cg06272678	5	145192240	PRELID2;PRELID2;PRELID2	N_Shelf	0.972386	0.97552	0.00344373	0.185837	0.974719	0.97537	0.000597268	0.293991
cg00201870	1	36388615	TRAPPC3	S_Shore	0.376575	0.379252	0.00692496	0.18584	0.402857	0.399402	0.00158107	0.760476
cg09192898	15	76619885	PSMA4;PSMA4;PSMA4;PSMA4;PSMA4	Island	0.0372247	0.037734	0.000815416	0.18584	0.0412801	0.0403076	-0.000349255	0.622581
cg25529965	4	184668580	ING2	S_Shelf	0.979688	0.978636	-0.000882345	0.185842	0.978504	0.978442	7.09792e-05	0.911305
cg22804528	17	50401662	COX11;COX11;COX11;COX11;STXBP4;COX11	S_Shore	0.0047963	0.00426131	-0.000483538	0.185844	0.00496656	0.00434867	-0.000496698	0.00676178
cg22508203	10	110316738	NA	NA	0.939551	0.940855	0.0011223	0.185845	0.939402	0.941156	0.00137819	0.142971
cg21096050	12	12539198	DUSP16	NA	0.975108	0.973429	-0.00113827	0.18585	0.973764	0.972985	-0.000573087	0.512688
cg03917584	6	32146936	TNXB	NA	0.727502	0.725373	-0.00276896	0.18585	0.721036	0.717577	-0.00438151	0.043936
cg27410012	2	222091764	EPHA4	NA	0.00927243	0.00893337	-0.000328304	0.185851	0.011111	0.00969739	-0.00123095	3.60142e-05
cg04788956	7	35807010	SEPT7;SEPT7	Island	0.0144892	0.0149423	0.000367627	0.185851	0.0150594	0.0147699	-0.000277601	0.372261
cg21998512	17	21220154	KCNJ12	Island	0.0340877	0.0376809	0.00148055	0.185851	0.0360787	0.0366903	-0.000618393	0.555782
cg27635135	12	47251390	LALBA	NA	0.94057	0.943044	0.00148449	0.185856	0.94191	0.944118	0.00104613	0.327048
cg07385501	15	50875179	NA	S_Shore	0.0752751	0.07711	0.00187258	0.185859	0.0831502	0.0858978	0.00333812	0.0342736
cg05794480	7	43589166	STK17A	N_Shore	0.00798829	0.00765909	-0.000294601	0.185862	0.00841474	0.00764243	-0.000630923	0.00537114
cg22321671	2	239987338	HDAC4;HDAC4	Island	0.00610886	0.0055327	-0.000368947	0.185862	0.00642012	0.00566617	-0.000559973	0.120404
cg17552029	17	1328672	MYO1C;MYO1C;MYO1C	Island	0.964156	0.964106	-0.0010178	0.185866	0.961738	0.963306	0.000503862	0.515156
cg13944111	6	33669159	C6orf227	Island	0.0749727	0.0722908	-0.00500753	0.185866	0.0800995	0.0749386	-0.00526647	0.157707
cg09174233	19	10081354	PPAN-P2RY11;SNORD105B;PPAN	N_Shore	0.943505	0.943312	-0.00146343	0.185868	0.936686	0.939969	0.00185814	0.136767
cg14595315	7	100793083	EMID2	Island	0.0202764	0.0208063	0.000536914	0.185871	0.0210406	0.0205908	-7.27216e-05	0.862974
cg26146731	7	12117881	NA	Island	0.0657774	0.0659487	0.0018201	0.185871	0.0735431	0.071107	-0.00134643	0.35694
cg18988685	6	170267825	NA	Island	0.868144	0.869888	0.00174547	0.185872	0.870232	0.870182	0.000191965	0.881739
cg18646599	2	131389876	ARHGEF4;ARHGEF4	N_Shore	0.914998	0.917878	0.00161934	0.185879	0.914844	0.91665	0.000741107	0.542398
cg08701843	15	71522376	C15orf60	Island	0.963638	0.965116	0.000902897	0.18588	0.963673	0.964187	0.000215981	0.752615
cg07217293	1	220977157	FAM177B	NA	0.794185	0.797546	-0.00510354	0.185881	0.763938	0.771185	-0.00268095	0.495652
cg21611040	13	111773606	SOX1;SOX1	N_Shore	0.165968	0.165638	0.00404776	0.185882	0.182697	0.176986	-0.000143973	0.963438
cg16536739	1	93200279	FAM69A	Island	0.00529445	0.00476787	-0.000297101	0.185883	0.00554339	0.00483735	-0.000444718	0.185655
cg21877656	4	123758419	IL21	NA	0.869494	0.870967	-0.00388629	0.18589	0.851285	0.851492	-0.00683797	0.0460878
cg06768288	11	92570898	SLC36A4	Island	0.0178745	0.0181177	0.000478729	0.18589	0.0177016	0.0181541	0.000314181	0.366172
cg04018164	12	83829808	SLC6A15;SLC6A15;SLC6A15	Island	0.0169985	0.0166445	-0.000652149	0.185891	0.019447	0.017845	-0.00141023	0.0268775
cg08278194	14	104625397	NA	Island	0.55368	0.567792	0.00822057	0.185893	0.534763	0.554256	0.0119602	0.0604002
cg22478258	3	37010001	MLH1;MLH1;MLH1;MLH1;EPM2AIP1;MLH1	Island	0.00607713	0.00583335	-0.000241165	0.185894	0.00663764	0.00598709	-0.000574444	0.000802706
cg06197074	20	62164770	TCEA2;TCEA2;TCEA2	Island	0.0123189	0.0126879	0.000295591	0.185897	0.0129322	0.0125716	-0.000301525	0.195766
cg02870816	8	38445491	FGFR1;FGFR1;FGFR1;FGFR1;FGFR1;FGFR1;FGFR1;FGFR1;FGFR1;FGFR1;FGFR1;FGFR1;FGFR1;FGFR1	Island	0.00574978	0.00503592	-0.000379515	0.185904	0.00660098	0.00570551	-0.00044652	0.255636
cg21279510	1	182439912	NA	NA	0.942484	0.939198	-0.00248743	0.185905	0.937008	0.93856	0.00165682	0.408972
cg25139641	1	30625683	NA	NA	0.316875	0.315389	-0.00426985	0.185905	0.307776	0.309217	-0.00320224	0.34044
cg09456081	6	126112078	HEY2	Island	0.00485821	0.00449904	-0.000249905	0.185906	0.00616759	0.00550206	-0.000346431	0.427958
cg19679281	1	151781106	S100A5	NA	0.841525	0.837444	-0.00375677	0.185907	0.833459	0.838216	0.00573924	0.0551698
cg07596668	9	128507978	NA	Island	0.835459	0.840827	0.00404999	0.185908	0.827042	0.832593	0.00493698	0.122706
cg05875696	15	50265086	GNB5	NA	0.928344	0.929355	-0.00230524	0.185911	0.921471	0.923004	-0.00156869	0.388772
cg24361586	6	7537993	SNRNP48	S_Shelf	0.907174	0.908588	0.00127909	0.185913	0.905595	0.907369	0.00150797	0.142272
cg01857829	12	124671942	TMEM132B	NA	0.963884	0.971967	0.00559088	0.185917	NA	NA	NA	NA
cg15151929	12	7046310	C1S;C1S	NA	0.0188725	0.0181158	-0.000635277	0.185923	0.0186301	0.0170182	-0.000758408	0.0861482
cg22615462	2	11691925	GREB1	Island	0.951417	0.951346	-0.00106682	0.185925	0.947553	0.950497	0.00264273	0.00336681
cg01026383	6	17141522	NA	NA	0.825346	0.82773	-0.00558285	0.185931	0.785782	0.793756	-0.00111274	0.802569
cg18469813	17	7320836	ZBTB4;ZBTB4	N_Shelf	0.784764	0.787392	-0.00609947	0.185932	0.745332	0.75275	-0.00302275	0.529932
cg21283867	15	49173546	TNFAIP8L3	Island	0.0426997	0.0433066	0.00108842	0.185933	0.0472193	0.0467352	0.00085454	0.34564
cg00030005	3	112875859	PLCXD2;PLCXD2	N_Shore	0.0142919	0.0137514	-0.000987469	0.185935	0.0164186	0.0150506	-0.00140919	0.0646729
cg00705613	19	56617084	NA	Island	0.0176654	0.0183827	0.000853395	0.185935	0.0194661	0.0191176	-0.000737243	0.136502
cg08353937	12	47499462	CACNB3	S_Shore	0.869978	0.874361	0.00290876	0.185936	0.873033	0.878445	0.0034652	0.105121
cg21506819	10	104943190	NT5C2;NT5C2	Island	0.00942213	0.00906501	-0.00028344	0.185936	0.00989361	0.00958605	-0.000173407	0.453815
cg00250391	21	41610921	FAM3B;FAM3B	Island	0.0180696	0.0172092	-0.00067996	0.185938	0.0198652	0.018376	-0.00103956	0.134688
cg25463470	7	128218378	CCDC136	Island	0.00770965	0.00737067	-0.000357067	0.185941	0.0087919	0.00835448	-0.000132463	0.658698
cg27041875	6	136289315	PDE7B	NA	0.919812	0.916161	-0.00303884	0.185943	0.901853	0.899919	-0.00032034	0.907978
cg25441200	4	1927291	WHSC1;WHSC1;WHSC1;WHSC1	NA	0.945804	0.947373	0.00101881	0.185945	0.945491	0.946174	0.000337636	0.694316
cg20984251	7	30688958	CRHR2	Island	0.0643634	0.0650454	0.00207958	0.185946	0.0797175	0.0785095	0.00038687	0.823546
cg08942269	18	70471032	ZNF407;ZNF407;ZNF407	NA	0.973366	0.971736	-0.00141591	0.185957	0.972003	0.97241	0.00072667	0.467221
cg06100461	4	89169538	PKD2	NA	0.957552	0.958947	0.0010845	0.18596	0.958238	0.959421	0.000997857	0.176201
cg08024316	11	95296972	MTMR2;MTMR2;MTMR2;MTMR2;MTMR2;MTMR2;MTMR2	Island	0.00678115	0.00594213	-0.000421348	0.185961	0.00719254	0.00613221	-0.000592937	0.142234
cg07460717	12	21819205	KCNJ8	NA	0.00777142	0.00725667	-0.000336364	0.185965	0.00837349	0.00742458	-0.000648922	0.127586
cg04058639	2	55697276	SMEK2;SMEK2	N_Shore	0.0101762	0.00989491	-0.000379531	0.185966	0.0106796	0.00972942	-0.000873794	0.00105435
cg04201750	10	134514790	NA	NA	0.939751	0.936527	-0.00229389	0.185968	0.934792	0.937132	0.00306355	0.107549
cg25485734	2	182640573	PPP1R1C	NA	0.972705	0.970832	-0.00122173	0.18597	0.96986	0.969728	0.000418319	0.697905
cg17800497	7	155682205	NA	NA	0.883878	0.886708	0.00184138	0.185972	0.884881	0.888773	0.00350228	0.00872011
cg13165758	7	135715477	NA	NA	0.952352	0.949765	-0.00186512	0.185973	0.95061	0.9486	-0.00152185	0.317538
cg13392140	19	1188242	C19orf26	Island	0.0111507	0.01077	-0.000388856	0.185973	0.0115879	0.0108585	-0.000577899	0.0579006
cg01190171	6	31940986	SLC44A4	S_Shelf	0.963028	0.962467	-0.000965713	0.185973	0.961377	0.962495	0.000522149	0.477974
cg20821842	5	176912759	FAM193B;FAM193B	N_Shore	0.0262367	0.0238053	-0.0023254	0.185974	0.021232	0.0184309	-0.00285602	0.0467701
cg05983218	17	21119069	NA	N_Shore	0.390048	0.383245	-0.0067173	0.185981	0.373388	0.373381	0.00205869	0.680121
cg13937531	4	144490715	GAB1;GAB1	NA	0.959136	0.956929	-0.00143433	0.185982	0.956686	0.956498	0.000482861	0.679015
cg21396539	12	121825704	CCDC62;CCDC62;CCDC62	NA	0.0554945	0.0507558	-0.0030281	0.185985	0.0671745	0.0592063	-0.00527077	0.0505982
cg17148976	4	6768882	CNO	Island	0.00409415	0.00368159	-0.000240899	0.185986	0.0043497	0.00376609	-0.000371266	0.252022
cg26878816	14	95221862	TCL1B;TCL1B	NA	0.9546	0.956077	0.00107858	0.185993	0.954481	0.956879	0.00202498	0.0103994
cg19772161	11	124137455	ESAM	Island	0.00976955	0.0102598	0.000282759	0.185994	0.01036	0.0101936	-0.000209817	0.325903
cg06381864	1	37834084	GNL2;GNL2	Island	0.0229733	0.0233544	0.000611652	0.185997	0.0230057	0.0235049	0.00105398	0.0378251
cg00217868	1	12285846	VPS13D;VPS13D	NA	0.906006	0.902538	-0.00373622	0.185997	0.905404	0.901666	-0.00100105	0.723188
cg05770837	2	24869938	CENPO;C2orf79	Island	0.00448181	0.00408731	-0.000214814	0.185998	0.00494332	0.00426728	-0.000456421	0.22955
cg09977288	6	33506655	SYNGAP1	S_Shelf	0.580796	0.576553	-0.00417382	0.185998	0.571953	0.574705	0.00308682	0.30239
cg21383697	1	55871772	NA	NA	0.962194	0.95956	-0.00192415	0.185999	0.960037	0.958999	-0.000523852	0.728266
cg14267645	7	55378880	NA	N_Shore	0.968247	0.969008	0.000950966	0.186002	0.967883	0.968426	0.000608752	0.330174
cg18607849	10	1024166	GTPBP4	Island	0.0811428	0.0792939	-0.00202903	0.186002	0.0803742	0.0777774	-0.00121025	0.423295
cg27512176	17	1500809	PRPF8;RILP	S_Shore	0.953576	0.954498	0.000872215	0.186005	0.953701	0.953754	-0.000365624	0.54537
cg10784090	11	1044538	NA	N_Shore	0.617926	0.629995	0.00508848	0.186009	0.597282	0.608692	0.00363112	0.354304
cg07462292	1	15446044	FHAD1	N_Shore	0.76166	0.761639	-0.00350339	0.186013	0.758214	0.763367	0.00279266	0.298709
cg03536474	16	64374671	NA	NA	0.797444	0.799427	-0.00491659	0.186013	0.770783	0.775485	-0.00316544	0.401401
cg15213114	10	25547105	GPR158	NA	0.871492	0.875633	0.00251301	0.18602	0.872223	0.877828	0.00537776	0.00357879
cg01639892	3	49117563	QARS	S_Shore	0.00436674	0.00424523	-0.000159507	0.186025	0.00468659	0.00433711	-0.000329672	0.0233852
cg12569497	10	100146195	PYROXD2;MIR1287	NA	0.80488	0.814737	0.00675081	0.186027	0.803253	0.811897	0.00626007	0.1258
cg03775437	12	51628072	KRT18;KRT18	N_Shore	0.854794	0.859435	0.00263573	0.186031	0.852645	0.855491	0.000344301	0.86432
cg08132025	5	171643461	UBTD2	N_Shore	0.00627095	0.00569318	-0.000366647	0.186031	0.00667738	0.00584989	-0.000542247	0.15048
cg09210286	1	208090683	C1orf107	NA	0.81008	0.819485	0.00412879	0.186032	0.797182	0.801238	-0.00167857	0.597879
cg11770407	11	66382717	PC;PC;LRFN4;PC	Island	0.983059	0.984513	0.000605829	0.186032	0.982277	0.983636	0.000420468	0.497105
cg13214504	8	966627	NA	S_Shore	0.9443	0.941387	-0.00259298	0.186033	0.944044	0.944715	0.00104645	0.508918
cg26384201	10	135010898	PRAP1;PRAP1;PRAP1;PRAP1	NA	0.331155	0.32783	-0.00565079	0.186035	0.312997	0.316768	-9.06649e-05	0.982304
cg11862610	1	156591095	CD1E;CD1E;CD1E;CD1E;CD1E;CD1E	NA	0.940175	0.940414	-0.00152318	0.186038	0.937458	0.937087	-0.0018294	0.131068
cg23598419	7	33115647	RP9	Island	0.00849224	0.00889513	0.000248024	0.18604	0.00882782	0.00874153	-0.000117922	0.544236
cg03750407	2	118487351	CCDC93	Island	0.020799	0.0218889	0.000633105	0.186051	0.0212246	0.0215564	0.00024547	0.613374
cg21406461	12	121800537	NA	N_Shelf	0.804094	0.807234	-0.00521615	0.186051	0.774006	0.780174	-0.00137893	0.728315
cg08534327	17	40580365	HEXIM1	N_Shore	0.0572916	0.0566132	-0.00163742	0.186053	0.0490947	0.0531863	0.00340348	0.00166708
cg26329440	3	33456939	UBP1;UBP1;UBP1	Island	0.0170066	0.0179459	0.000491435	0.186056	0.0176884	0.0172915	-0.000679705	0.0612848
cg02998992	19	15078993	SYDE1	Island	0.00590989	0.00537262	-0.000288088	0.186058	0.00618506	0.00533863	-0.000510261	0.184968
cg27300230	12	73889747	KCNC2;KCNC2;KCNC2;KCNC2;KCNC2;KCNC2	S_Shore	0.0474522	0.048981	0.00120389	0.186064	0.0508957	0.0489669	-0.00184699	0.0532368
cg13981223	17	59361673	CD79B;CD79B;CD79B	NA	0.665507	0.66715	-0.00520431	0.186067	0.644743	0.645615	-0.00586859	0.151031
cg27552857	1	3342295	PRDM16;PRDM16	S_Shore	0.761383	0.760491	-0.00506833	0.186067	0.739363	0.74233	-0.00208039	0.607418
cg26069632	17	35828101	TOP2A	S_Shore	0.0122376	0.011503	-0.000845681	0.186069	0.0127917	0.011135	-0.00153187	0.00238694
cg13679077	4	185630804	IRF2	N_Shore	0.0161244	0.0158615	-0.000491621	0.186073	0.0167447	0.0161672	-0.000625081	0.0861305
cg04425710	7	1830488	MAD1L1;MAD1L1;MAD1L1	N_Shore	0.951349	0.952789	0.00101824	0.186083	0.95079	0.951515	0.000753912	0.341316
cg00149679	1	2924357	NA	NA	0.811935	0.816832	0.00285203	0.186085	0.801428	0.804096	-0.000115417	0.960162
cg04784618	16	82556684	OSGIN1;OSGIN1;OSGIN1	S_Shore	0.885525	0.885076	-0.00184563	0.186087	0.881025	0.882833	0.000150698	0.920875
cg01152800	7	1144161	C7orf50;C7orf50;C7orf50	N_Shore	0.0261165	0.0251118	-0.00172463	0.186088	0.027248	0.0247665	-0.0026716	0.0375594
cg23909013	14	76297875	VASH1	Island	0.00502353	0.00468641	-0.000288542	0.186089	0.00546432	0.00474054	-0.00065628	0.0472087
cg08391419	7	99426593	NA	NA	0.00945705	0.00920181	-0.000381084	0.186091	0.0102538	0.00972011	-0.000314314	0.294425
cg14060441	12	78609111	PAWR	Island	0.0117493	0.0121315	0.000275259	0.186091	0.0119155	0.0119633	-9.27015e-06	0.963222
cg00858840	6	26039638	SLC17A2	NA	0.662369	0.667103	0.00564267	0.186095	0.66827	0.676684	0.00974784	0.0151789
cg13320585	2	240311127	NA	N_Shelf	0.809195	0.809688	-0.00498027	0.186098	0.788578	0.787928	-0.0050732	0.195568
cg05385397	22	16655234	MICAL3	N_Shore	0.812669	0.812674	-0.00457615	0.186103	0.791803	0.797242	-0.00125796	0.724109
cg02210222	13	45087907	FAM194B	NA	0.0246025	0.025289	0.000565021	0.186104	0.02684	0.0269271	0.000553121	0.254274
cg00097384	6	26722147	NA	Island	0.22097	0.220251	-0.00281335	0.186105	0.221369	0.220706	0.000864103	0.694665
cg20434811	1	214007432	USH2A	NA	0.899484	0.899765	-0.00317639	0.186106	0.881468	0.88171	-0.00436995	0.116552
cg04064254	19	12819871	MAST1	Island	0.20731	0.211794	0.00307833	0.186109	0.188309	0.194593	0.00369239	0.0888141
cg01971149	5	138238970	CTNNA1;LRRTM2	NA	0.80165	0.803656	-0.00514215	0.186113	0.769395	0.773823	-0.00372924	0.35172
cg27245646	22	16704130	MICAL3;MICAL3	N_Shore	0.881758	0.880585	-0.00409212	0.186113	0.870944	0.867685	-0.00643448	0.0471922
cg04481603	9	100057864	TBC1D2	Island	0.00974147	0.0100293	0.00026258	0.186115	0.00986696	0.00980482	-4.4466e-05	0.82219
cg13934266	15	22865740	SNORD116-8	NA	0.806713	0.814991	0.00311063	0.186117	0.805327	0.811485	0.00316618	0.179615
cg06821182	11	62972274	NA	NA	0.927575	0.931237	0.00173088	0.186117	0.925474	0.925233	-0.00205198	0.140244
cg23647968	16	21872293	UQCRC2	NA	0.00860399	0.00836077	-0.00030815	0.186118	0.00923459	0.00841592	-0.000608667	0.0110457
cg04004904	19	12802502	RTBDN;RTBDN	N_Shore	0.00844691	0.00881333	0.000306108	0.18612	0.00829375	0.00840253	0.000163305	0.459859
cg25729041	11	110675805	C11orf93;C11orf92	S_Shore	0.0919536	0.0938181	0.00192997	0.18612	0.0930264	0.0929351	0.00143952	0.325283
cg07233700	21	27436197	NA	N_Shore	0.961115	0.959029	-0.00175803	0.186122	0.958827	0.958218	-0.000309039	0.822794
cg08190942	5	141675957	SPRY4;SPRY4	NA	0.0111633	0.0107675	-0.000584629	0.186122	0.0116464	0.0104883	-0.00116057	0.00120383
cg19136632	5	52814198	FST;FST	S_Shore	0.00459212	0.00449922	-0.000181501	0.186127	0.00489461	0.00450794	-0.000376668	0.00734517
cg14175568	17	16497913	ZNF624	Island	0.00346463	0.00310009	-0.000219521	0.186127	0.00374083	0.00319205	-0.00035938	0.210229
cg24378250	1	24844351	SRRM1	S_Shore	0.843648	0.845802	-0.00545331	0.186129	0.788833	0.809605	0.0105651	0.0207637
cg27583690	2	124500168	CNTNAP5	S_Shore	0.763402	0.76877	0.00370427	0.186129	0.766901	0.768564	-3.02129e-05	0.991346
cg06099971	7	72791195	ABHD11;ABHD11;ABHD11;ABHD11;ABHD11;ABHD11;ABHD11	Island	0.0295048	0.03079	0.000803556	0.186129	0.0311384	0.0303612	-0.00106788	0.0732306
cg10648763	17	56832339	TBX2	Island	0.00319616	0.00289824	-0.000172088	0.186132	0.00354242	0.00290834	-0.000468574	0.1287
cg02031245	19	395523	SHC2	S_Shelf	0.918214	0.920428	0.00158546	0.186136	0.920672	0.918836	-0.00208903	0.0714895
cg18319687	6	33287542	RING1	N_Shore	0.938207	0.939436	0.00110801	0.186137	0.937922	0.938554	0.000452148	0.617291
cg05505912	17	50696242	HLF	N_Shore	0.318966	0.324528	0.00824895	0.186138	0.360724	0.352265	-0.00207351	0.737332
cg11414913	6	163905213	QKI;QKI;QKI;QKI	NA	0.919071	0.914327	-0.00408347	0.18614	0.913651	0.914436	0.000667159	0.833432
cg04540870	9	124715474	ZBTB6	NA	0.0283795	0.0281317	-0.000694305	0.186143	0.0284087	0.0284188	5.75132e-05	0.906564
cg20530585	1	202616510	NA	S_Shelf	0.873283	0.874745	-0.00422485	0.186149	NA	NA	NA	NA
cg11364895	16	56707518	C16orf80	NA	0.720709	0.714735	-0.00470744	0.186149	0.726864	0.716245	-0.00738983	0.0461233
cg03556021	2	240822293	NA	NA	0.305592	0.307726	0.00656578	0.186154	0.306926	0.306745	0.00405497	0.413137
cg08844035	12	47810808	TUBA1B	Island	0.00409896	0.00397999	-0.000131997	0.186156	0.00418466	0.00415184	-7.50117e-06	0.940099
cg18159850	10	71232066	COL13A1;COL13A1;COL13A1;COL13A1;COL13A1;COL13A1;COL13A1;COL13A1;COL13A1;COL13A1;COL13A1;COL13A1;COL13A1;COL13A1;COL13A1;COL13A1;COL13A1;COL13A1;COL13A1;COL13A1;COL13A1;COL13A1;COL13A1;COL13A1;COL13A1;COL13A1;COL13A1;COL13A1;COL13A1;COL13A1;COL13A1;COL13A1;COL13A1;COL13A1;COL13A1;COL13A1;COL13A1;COL13A1;COL13A1;COL13A1	Island	0.0165874	0.0174414	0.000425819	0.186158	0.0174688	0.017725	-1.66088e-06	0.99604
cg01141459	19	56107264	KLK4	N_Shore	0.378996	0.371016	-0.00684163	0.186158	0.381862	0.374304	-0.0088054	0.0825176
cg21515788	2	85683290	TMEM150A;TMEM150A;TMEM150A;TMEM150A;TMEM150A	Island	0.0042849	0.00388549	-0.000233824	0.186161	0.00466076	0.00401911	-0.00038228	0.256035
cg02676523	17	63449876	NA	S_Shelf	0.93623	0.92919	-0.00419429	0.186164	0.932221	0.930667	0.000309303	0.926307
cg04094178	4	154932783	NA	N_Shore	0.115457	0.1084	-0.00468879	0.186164	0.128983	0.123984	-0.00378095	0.303426
cg20144521	2	112502922	MERTK	NA	0.960107	0.957047	-0.00209841	0.186166	0.958043	0.9568	-0.000564011	0.722613
cg19974448	2	208933845	NA	S_Shore	0.983146	0.982489	-0.00042899	0.186166	0.982197	0.982362	0.000253693	0.435391
cg06236737	17	20422422	NA	NA	0.950064	0.946681	-0.00218414	0.186166	0.948671	0.946763	-0.00113435	0.465056
cg14455516	16	30916733	STX1B	S_Shore	0.783548	0.794356	0.00439061	0.186167	0.752655	0.767799	0.00824795	0.0211321
cg00967489	1	38284264	POU3F1	Island	0.019232	0.019884	0.000539997	0.186168	0.020785	0.0224169	0.00159433	0.00258209
cg23011817	11	27678639	BDNF;BDNF;BDNF;BDNF;BDNF;BDNF;BDNF;BDNF;BDNF;BDNF;BDNF;BDNF;BDNF;BDNF;BDNF;BDNF	Island	0.0095752	0.0092633	-0.000255183	0.18617	0.00982083	0.00933797	-0.000373663	0.0721193
cg16431610	7	155291200	SHH	Island	0.0205744	0.0202117	-0.000658459	0.18617	0.0207483	0.0199368	-0.000853836	0.0672818
cg04237662	2	176575422	KIAA1715	Island	0.0122508	0.0120835	-0.000349653	0.186174	0.012393	0.0120263	-0.000392289	0.118706
cg00460268	6	36773589	NA	NA	0.418802	0.424196	0.00902497	0.186174	0.445481	0.434512	-0.0036083	0.602385
cg25669547	11	119887992	NA	Island	0.119655	0.12105	0.00264038	0.186175	0.121152	0.118527	-0.00138091	0.494315
cg27273054	2	176179035	NA	NA	0.826858	0.829502	-0.00559143	0.186176	0.788031	0.795974	0.000212813	0.964123
cg15738138	1	34402740	CSMD2	Island	0.0071898	0.00679609	-0.000470505	0.186179	0.00769575	0.00705039	-0.000496269	0.0224419
cg17126142	5	43215905	NA	NA	0.970543	0.969812	-0.000859123	0.18618	0.969322	0.970385	0.000946913	0.13488
cg13138329	6	32921315	PSMB8;TAP1	S_Shore	0.365337	0.367512	0.00787843	0.186183	0.40087	0.389816	-0.00368696	0.528182
cg23652939	6	32036236	RDBP;SKIV2L	S_Shore	0.971097	0.971737	0.00062312	0.186184	0.971041	0.971314	0.000199728	0.69212
cg03780545	1	27871533	IFI6;IFI6;IFI6	S_Shelf	0.00379817	0.00368571	-0.000130601	0.186186	0.00397214	0.00365684	-0.000263846	0.0139037
cg22249281	8	25285841	DOCK5	NA	0.955213	0.952889	-0.0012815	0.186187	0.953415	0.952935	-0.000209139	0.808259
cg03157862	3	48212590	NA	NA	0.9633	0.961915	-0.00126609	0.186189	0.961679	0.961814	9.37586e-05	0.923358
cg05677402	10	118492937	HSPA12A	S_Shore	0.209269	0.215983	0.00487925	0.186189	0.195338	0.209914	0.0125305	0.000956916
cg18394120	1	165777463	CREG1	NA	0.849825	0.848322	-0.0051413	0.186191	0.822345	0.830172	0.00258736	0.542968
cg05248860	14	69019796	FLJ44817	N_Shore	0.940342	0.938528	-0.00135924	0.186194	0.938569	0.93813	-0.000364169	0.752367
cg15526406	11	67047596	CABP2;CABP2	S_Shelf	0.924792	0.926113	-0.00243874	0.186194	0.910623	0.911878	-0.00270558	0.238746
cg27310486	6	137582094	IFNGR1	Island	0.0060883	0.00589726	-0.000186867	0.186202	0.00625439	0.00614233	-3.8407e-05	0.794838
cg08126203	6	139496621	HECA	N_Shore	0.037103	0.0335521	-0.00367261	0.186202	0.0352122	0.0309261	-0.00407565	0.116242
cg04155756	3	51976818	PCBP4	NA	0.00638243	0.00602118	-0.000301792	0.186203	0.00701507	0.00600049	-0.00091355	0.0218192
cg15170715	1	119327778	TBX15	N_Shore	0.381187	0.38269	0.00597322	0.186217	0.406737	0.408077	0.00548335	0.230152
cg25623977	6	32055191	STK19;STK19;STK19	NA	0.964506	0.963235	-0.00116192	0.186219	0.962767	0.963173	0.000486053	0.584192
cg23890800	8	143532792	NA	Island	0.79695	0.805472	0.00420576	0.18622	0.783024	0.791791	0.00457727	0.167477
cg16220567	3	134875809	NA	Island	0.111778	0.113607	0.0033942	0.186227	0.118276	0.121287	0.0045486	0.0784202
cg09579677	10	5396948	UCN3	NA	0.925386	0.921737	-0.00302223	0.186229	0.920115	0.919293	-0.00133011	0.562413
cg00502730	1	166172417	BRP44;BRP44;DCAF6;BRP44;DCAF6	Island	0.00667413	0.00652122	-0.000247567	0.186229	0.00757515	0.00698654	-0.000644697	0.00731645
cg08767708	3	187138242	TRA2B	Island	0.00822189	0.00842924	0.000263871	0.186232	0.00879784	0.00817568	-0.000445444	0.0198471
cg20702295	7	128289609	ATP6V1F	N_Shore	0.969192	0.967915	-0.000937172	0.186233	0.967426	0.967495	0.000285901	0.68299
cg07549715	2	3663036	COLEC11;COLEC11	S_Shore	0.807034	0.811975	0.00380357	0.186234	0.810043	0.81304	0.00305919	0.297409
cg13460465	18	31332060	INO80C;INO80C	Island	0.00907512	0.00964476	0.000335194	0.186238	0.00931685	0.00916581	-0.000216276	0.409809
cg15656087	3	71133522	FOXP1	NA	0.970041	0.968197	-0.00134861	0.186239	0.968193	0.968215	0.000180434	0.856686
cg10024446	22	23221452	C22orf45;UPB1;C22orf45	Island	0.921109	0.924474	0.00214163	0.186239	0.916557	0.921415	0.00401396	0.0228298
cg03427577	11	128266356	KCNJ5	Island	0.0116249	0.0119297	0.000308337	0.18624	0.0120234	0.012241	0.000304375	0.222271
cg23205818	16	84657924	NA	NA	0.898138	0.902518	0.00284308	0.186241	0.897625	0.90394	0.00647349	0.00206449
cg02469790	1	203106498	NFASC;NFASC;NFASC;NFASC;NFASC	NA	0.916825	0.91877	0.0013635	0.186244	0.916896	0.919915	0.0022157	0.0458489
cg25986403	10	1680932	ADARB2	NA	0.971353	0.969671	-0.00127795	0.186252	0.969425	0.969771	0.000564938	0.620816
cg07641965	17	61843207	PRKCA	NA	0.976641	0.976246	-0.000687115	0.186254	0.975851	0.976389	0.000354957	0.469744
cg00573330	5	149772656	CD74;CD74;CD74	NA	0.00998524	0.0105949	0.000626054	0.186254	0.0111472	0.0113353	0.000451601	0.458402
cg02015876	2	238894134	TRAF3IP1;TRAF3IP1	Island	0.0152846	0.0158764	0.000398714	0.186255	0.0159697	0.0158326	-6.24095e-05	0.83215
cg02942644	10	7541439	NA	NA	0.967871	0.965305	-0.00173613	0.186261	0.965277	0.964595	-4.74259e-05	0.973326
cg00461905	14	57932730	TOMM20L	Island	0.00979674	0.0095703	-0.000289129	0.186263	0.00998029	0.00973839	-0.000102819	0.651309
cg21342761	1	35127847	DLGAP3	S_Shelf	0.903992	0.898687	-0.00436647	0.186263	0.892575	0.892882	0.0011431	0.743555
cg11638200	19	51097784	MYPOP	Island	0.00466533	0.00399102	-0.000351489	0.186264	0.00489292	0.00412454	-0.000440353	0.16737
cg05127821	3	37901311	CTDSPL;CTDSPL	NA	0.963809	0.965081	0.000828832	0.186266	0.963542	0.963944	-0.000368435	0.551171
cg16040763	19	10608328	SLC44A2;SLC44A2	Island	0.98513	0.985036	-0.000311285	0.186267	0.984741	0.984883	0.000105322	0.671449
cg09186818	2	27705152	CCDC121;CCDC121;GPN1;GPN1;CCDC121;GPN1;CCDC121;GPN1;CCDC121;GPN1	NA	0.20292	0.202184	-0.00324268	0.186268	0.204561	0.205861	0.00375259	0.133923
cg08705647	7	115952003	CAV1	Island	0.00399415	0.00413397	0.000128702	0.186269	0.00426165	0.00415613	-6.05052e-05	0.575819
cg02269161	11	2118032	INS-IGF2;IGF2AS;IGF2;IGF2;IGF2AS;IGF2	Island	0.0570957	0.0556378	-0.00155536	0.18627	0.0564869	0.055717	-0.00109464	0.320894
cg10900202	19	4399522	UBXN6;UBXN6	S_Shore	0.93931	0.938634	-0.00179408	0.186271	0.936204	0.938652	0.00127035	0.33485
cg26044038	17	7125313	SLC2A4	Island	0.0138832	0.0137782	-0.000371327	0.186271	0.0143089	0.0140568	-0.00024146	0.396987
cg24802835	4	24195364	DHX15	S_Shore	0.00668579	0.00658925	-0.000230998	0.186272	0.00712586	0.00667859	-0.000498945	0.00502512
cg16682899	5	60175698	ELOVL7;ELOVL7	Island	0.026218	0.0267628	0.000690002	0.186272	0.0266684	0.0260693	-0.000151614	0.775477
cg10739087	8	132122025	ADCY8	Island	0.083333	0.0810158	-0.00174008	0.186275	0.0859666	0.0823548	-0.00308618	0.014562
cg27215185	21	45118784	PTTG1IP	Island	0.0116918	0.0111275	-0.000444181	0.186275	0.0135317	0.0122661	-0.000863749	0.0318472
cg20910807	10	103882782	PPRC1;PPRC1	Island	0.0168757	0.0172271	0.000383589	0.186277	0.0176652	0.0171761	-0.000455623	0.11843
cg14564778	6	31804042	DDAH2	Island	0.965055	0.964079	-0.00113367	0.186281	0.963743	0.961532	-0.00221668	0.0341229
cg06057946	8	90839354	RIPK2;RIPK2	Island	0.00289141	0.00253617	-0.000198446	0.186281	0.00301196	0.00252479	-0.000328821	0.101391
cg18297797	10	15214999	NMT2	NA	0.971071	0.969575	-0.00123802	0.186281	0.969707	0.969108	-0.00035137	0.688108
cg24624520	11	119545127	NA	Island	0.00655931	0.00612365	-0.000307556	0.186281	0.00715247	0.00628776	-0.000713414	0.0588134
cg12656628	11	95447473	MAML2	NA	0.908961	0.910582	-0.00311786	0.186284	0.906828	0.906219	-0.0047699	0.0393305
cg13583895	4	148335836	NA	NA	0.966148	0.966604	0.00111614	0.186291	0.965506	0.965473	0.000580063	0.438347
cg23038567	3	42280195	CCK	Island	0.047627	0.0478685	-0.000809582	0.186291	0.0483992	0.0475995	-0.000963969	0.119221
cg12648201	4	38545952	MIR574;FAM114A1	Island	0.0110003	0.0114911	0.000276905	0.186294	0.0113172	0.0113566	1.41957e-05	0.947432
cg23863000	15	74249015	C15orf27	NA	0.879913	0.87399	-0.00450712	0.186294	0.871172	0.868106	0.00194188	0.595897
cg20336460	4	42155575	ATP8A1;ATP8A1	NA	0.918019	0.919762	-0.00296256	0.186295	0.900428	0.905577	0.000623031	0.809112
cg19657082	5	167578034	ODZ2	NA	0.976352	0.975041	-0.000997743	0.186296	0.974993	0.974851	0.00010787	0.880695
cg00688465	11	113149764	ZW10	Island	0.00416633	0.00401925	-0.000135203	0.1863	0.00430608	0.0041257	-9.77678e-05	0.377928
cg11051022	10	125478928	NA	NA	0.804587	0.803973	-0.00499915	0.186305	0.803753	0.805318	0.000479456	0.900733
cg00727947	19	58735791	ZNF331;ZNF331	S_Shelf	0.966456	0.965573	-0.00109971	0.186309	0.964996	0.965332	0.000276473	0.719212
cg05315586	16	83926474	NA	NA	0.114129	0.123396	0.00991399	0.18631	0.108987	0.116111	0.00664929	0.331996
cg18708960	2	71045626	ATP6V1B1	Island	0.0210516	0.0204704	-0.000571331	0.186312	0.0212192	0.0203294	-0.00071656	0.182583
cg08451469	4	110046908	COL25A1;COL25A1	NA	0.92071	0.923062	0.00142817	0.186313	0.919927	0.921108	0.00061592	0.565664
cg14923640	16	84145422	NA	Island	0.0103793	0.00994694	-0.000348716	0.186321	0.0108475	0.0101205	-0.00056857	0.0350003
cg20426994	20	34635165	TGIF2	Island	0.00360847	0.00327039	-0.000201775	0.186324	0.00390208	0.00333332	-0.000371217	0.222401
cg18544365	12	2923762	NA	NA	0.929817	0.933496	0.00176925	0.186326	0.921903	0.924836	0.000322236	0.823939
cg18997129	10	51219266	MSMB;MSMB	NA	0.978662	0.977601	-0.00146755	0.186332	0.978003	0.977747	-0.000552041	0.648283
cg07497645	12	131817725	ANKLE2	N_Shore	0.960287	0.961603	0.000927119	0.186332	0.960579	0.961709	0.000830533	0.213066
cg01156844	12	47469285	ADCY6	N_Shore	0.0081517	0.00789657	-0.000232379	0.186332	0.00852875	0.0079532	-0.000524505	0.0137026
cg23490014	11	133309767	IGSF9B	S_Shelf	0.972618	0.973428	0.000648299	0.186333	0.972641	0.97303	-1.29753e-05	0.97905
ch.8.1022548F	5	171978565	NA	S_Shore	0.924591	0.92855	0.00298397	0.186333	0.922592	0.925916	0.00173966	0.474476
cg25124109	3	128394417	NA	NA	0.947467	0.949858	0.00241987	0.186338	0.945198	0.949743	0.00473063	0.00828958
cg05198733	5	1146066	SLC12A7	N_Shore	0.914926	0.916173	0.00214071	0.186339	0.919999	0.91646	-0.00297228	0.060865
cg22111082	1	3350990	NA	NA	0.976226	0.977994	0.0017286	0.186341	0.975207	0.977042	0.0017959	0.202881
cg03755098	14	37153578	NA	S_Shelf	0.962025	0.959533	-0.0016376	0.186342	0.960207	0.959287	-0.000382031	0.773485
cg06488536	14	95575475	C14orf132	Island	0.0167234	0.0162877	-0.000489876	0.186342	0.0163127	0.015701	-0.000910234	0.0144024
cg11691635	10	70793848	HK1;HK1;HK1;HK1;HK1	NA	0.902441	0.90183	-0.00295991	0.186343	0.89849	0.901349	0.000103088	0.962479
cg20253172	4	4915203	MSX1	N_Shore	0.392108	0.388296	-0.00452728	0.186348	0.397924	0.394634	-0.0036621	0.305581
cg23654133	13	95504774	UGGT2	S_Shore	0.918276	0.913766	-0.00250486	0.186349	0.914946	0.912302	0.000856429	0.68875
cg01997813	12	29827140	TMTC1	N_Shore	0.0321884	0.0357311	0.00182096	0.18635	0.034868	0.0333903	-0.00294027	0.0263755
cg00076854	12	119214343	NA	NA	0.0117001	0.0113283	-0.000717163	0.186354	0.0124407	0.0111066	-0.00131846	0.0110154
cg07116393	6	26646476	HMGN4	Island	0.0103834	0.0100735	-0.000350765	0.186354	0.0112355	0.0104191	-0.000845894	0.00551345
cg08122338	19	55706471	JOSD2	Island	0.00441234	0.00392969	-0.00027911	0.186354	0.00464761	0.00393927	-0.000446888	0.181951
cg10984000	10	15801663	ITGA8	Island	0.021937	0.0212329	-0.000519958	0.186354	0.0236843	0.0237256	0.000373452	0.379071
cg04784410	13	110775965	C13orf16	N_Shore	0.944393	0.946749	0.0016163	0.186357	0.945898	0.947963	0.00156906	0.22136
cg01801040	14	36042955	SFTA3	Island	0.0247943	0.0253539	0.000583111	0.18636	0.0261681	0.0258143	-0.0006076	0.156497
cg21604660	5	49744320	EMB	NA	0.966479	0.963856	-0.00182958	0.186361	0.964668	0.962954	-0.00108271	0.469809
cg06081306	22	48409745	C22orf34	N_Shore	0.928475	0.930929	0.00141114	0.186363	0.926469	0.926582	-0.000864871	0.394289
cg04366381	12	93066121	PLXNC1	Island	0.00420942	0.00381788	-0.000235793	0.186368	0.00456237	0.00386717	-0.000486427	0.0905404
cg27228191	14	104952724	NA	Island	0.00959286	0.00930898	-0.000558112	0.186369	0.00960529	0.0089208	-0.000734214	0.0522604
cg01513909	22	30671622	C22orf24;YWHAH	S_Shore	0.00806846	0.00793554	-0.000246197	0.186369	0.00861589	0.00819451	-0.00037802	0.0857474
cg22425813	8	143748206	JRK;JRK	Island	0.00273905	0.00337023	0.000700899	0.186377	0.0030698	0.00339187	0.00040656	0.474306
cg00334798	10	98053989	DNTT;DNTT	NA	0.981673	0.980318	-0.00143075	0.186377	0.981512	0.980936	-0.000584599	0.591468
cg21564514	5	176447038	FGFR4;FGFR4	Island	0.109247	0.110814	0.00174559	0.18638	0.117707	0.121115	0.0037209	0.0107747
cg27062243	1	149287009	C1orf56	Island	0.0104114	0.00947613	-0.000501497	0.186382	0.0110606	0.00952518	-0.00116377	0.0201868
cg24146634	6	53767577	LRRC1	Island	0.0260331	0.02616	0.000661548	0.186385	0.0275561	0.0259545	-0.00113465	0.0332345
cg07357300	1	37834324	GNL2	Island	0.00657051	0.00636136	-0.000223645	0.186388	0.00710882	0.00653204	-0.000530537	0.00549214
cg09944149	6	90717963	BACH2;BACH2	NA	0.829844	0.829553	-0.00503963	0.186389	0.807007	0.806248	-0.00584253	0.140459
cg21779805	7	769979	HEATR2	N_Shelf	0.950461	0.952371	0.00115714	0.186393	0.951294	0.95226	0.000416409	0.648222
cg07164133	6	33325130	NA	Island	0.00319975	0.00271304	-0.000236279	0.186395	0.00341796	0.00287069	-0.000262762	0.275315
cg20361154	12	53069049	ZNF385A;ZNF385A	N_Shelf	0.84409	0.845888	-0.00521079	0.186396	0.821394	0.825319	-0.00417392	0.282257
cg25755892	10	105206252	CALHM1	N_Shore	0.750283	0.750934	-0.00566813	0.186398	0.727378	0.729194	-0.00428484	0.334561
cg02656594	1	16696769	NA	N_Shore	0.576765	0.585586	0.00489156	0.186398	0.569046	0.576472	0.00340645	0.362442
cg01677098	16	12804979	CPPED1;CPPED1	Island	0.00293694	0.00265609	-0.000163114	0.186398	0.00328246	0.00278661	-0.00033735	0.207861
cg22280771	1	11481650	PTCHD2	N_Shelf	0.927423	0.925757	-0.00200253	0.186401	0.924877	0.925611	0.000576344	0.720373
cg24764310	10	102719053	NA	N_Shore	0.00367738	0.00332722	-0.000199349	0.186402	0.00398614	0.00336323	-0.000430663	0.185352
cg05677467	2	95150761	MRPS5	N_Shore	0.00674142	0.00649142	-0.000353344	0.186403	0.00871816	0.00769007	-0.000780395	0.0255149
cg21205468	20	25176575	PYGB	Island	0.00605091	0.00586001	-0.00019213	0.186405	0.00629142	0.00589403	-0.000333846	0.04334
cg07089990	5	1346231	TERT;TERT	Island	0.853485	0.858032	0.00259672	0.186406	0.851095	0.853334	-0.000244665	0.900628
cg18457438	11	111582250	BCO2;BCO2	NA	0.936736	0.933142	-0.00306147	0.18641	0.934147	0.934014	0.00173599	0.396469
cg07625129	11	33018292	TCP11L1;TCP11L1;TCP11L1	Island	0.0103676	0.0100309	-0.000427114	0.18641	0.0112094	0.00998993	-0.00112561	0.00259489
cg00842351	11	62278262	ZBTB3	Island	0.0123457	0.0117126	-0.000488915	0.186411	0.0127975	0.0117966	-0.000634385	0.0682304
cg08442713	22	41912683	TTLL12	Island	0.0254282	0.0259456	0.000588747	0.186412	0.0264109	0.025694	-0.000419418	0.352682
cg14428590	13	51317384	FLJ37307;FLJ37307	NA	0.0800589	0.0828237	0.00188814	0.186414	0.0829325	0.0836173	0.000997329	0.486622
cg23318523	7	156436228	NOM1	S_Shore	0.0133138	0.0129456	-0.000700987	0.186419	0.0161546	0.0134309	-0.00255388	8.91895e-06
cg18559356	11	68698529	NA	NA	0.88842	0.888194	-0.00411401	0.186421	0.864527	0.874041	0.00488014	0.164695
cg05766136	10	106191497	CCDC147	NA	0.0642922	0.06385	0.00296444	0.186421	0.0832645	0.0834914	0.00480079	0.0559865
cg09273516	5	1118775	SLC12A7	S_Shore	0.913442	0.914172	0.00147823	0.186424	0.913123	0.912164	-0.000921859	0.397527
cg06218066	17	6481226	KIAA0753	N_Shelf	0.958478	0.95679	-0.00158947	0.186425	0.954901	0.956266	0.0019396	0.117077
cg10503563	14	57835446	FLJ31306;FLJ31306;ARID4A;ARID4A;ARID4A	Island	0.00308126	0.0027602	-0.00017977	0.186426	0.00335852	0.00282705	-0.00037702	0.169554
cg00018828	1	159605366	C1orf192	NA	0.960495	0.957552	-0.00193189	0.186427	0.958114	0.957728	0.000227882	0.873288
cg26427436	6	124552977	NKAIN2	NA	0.913346	0.913161	-0.00294183	0.186428	0.90205	0.901571	-0.0028056	0.239146
cg06641153	19	16166455	NA	N_Shelf	0.978909	0.978392	-0.000591564	0.186428	0.977727	0.977966	0.00036198	0.435356
cg12410154	19	14661730	ZNF333	N_Shore	0.0150226	0.0146587	-0.000440645	0.186432	0.0152344	0.0146906	-0.000601888	0.0864096
cg27521109	21	44377764	C21orf33;C21orf33	Island	0.0192103	0.0196608	0.000543922	0.186432	0.0197247	0.0199683	0.000640969	0.131754
cg09068520	2	17845000	NA	NA	0.915034	0.916057	-0.00293492	0.186435	0.866486	0.890995	0.0186771	4.43593e-10
cg07559273	19	43557265	PSMD8	Island	0.00318609	0.0028967	-0.000199502	0.186443	0.00356275	0.0029217	-0.000513609	0.0628262
cg05730283	3	58176634	DNASE1L3	NA	0.830847	0.832741	-0.00462982	0.186445	0.804543	0.817175	0.00513447	0.149802
cg08823837	18	12244469	CIDEA;CIDEA	Island	0.00627575	0.00569765	-0.000414527	0.186445	0.00724857	0.0060428	-0.000972798	0.0526759
cg10681008	1	158636987	VANGL2	Island	0.00697066	0.00673039	-0.000266615	0.186446	0.00697746	0.00671933	-0.000322529	0.0686113
cg20801476	15	88096618	MESP1	S_Shore	0.976933	0.97773	0.000599672	0.186447	0.976792	0.977609	0.00070727	0.10583
cg04188362	8	3400136	CSMD1	NA	0.528273	0.534197	0.00545559	0.186447	0.536143	0.538291	0.00354986	0.365687
cg20607293	17	15840135	ZSWIM7;ZSWIM7	N_Shelf	0.823086	0.816893	-0.00495377	0.186448	0.819704	0.823814	0.00561098	0.127951
cg08715142	22	48777540	IL17REL	N_Shelf	0.905108	0.905502	-0.00246271	0.186449	0.893042	0.895214	-0.000742549	0.710852
cg15409097	7	2270370	SNX8	NA	0.986617	0.986149	-0.000481096	0.186449	0.98586	0.986187	0.000221501	0.551456
cg19989222	1	203447884	DSTYK;DSTYK	S_Shore	0.321099	0.325024	0.00873106	0.186455	0.351218	0.346832	0.00278136	0.674588
cg24916020	2	241777426	ANO7;ANO7	NA	0.989315	0.990101	0.000374761	0.186462	0.988668	0.989836	0.000751598	0.0461449
cg11248182	2	111593223	NA	Island	0.281127	0.287122	0.00699869	0.186463	0.316196	0.311562	-2.78739e-05	0.995581
cg10420942	4	8717771	NA	NA	0.618331	0.625421	0.00479409	0.186466	0.602947	0.611593	0.00379108	0.28829
cg23281280	3	117647202	LSAMP	NA	0.0129523	0.0124148	-0.000473972	0.186469	0.0136255	0.0128668	-0.00061658	0.0964697
cg17917176	20	61039766	C20orf11;DIDO1;DIDO1;DIDO1	Island	0.00404479	0.00370412	-0.000210922	0.186471	0.00434735	0.0037445	-0.000427672	0.188067
cg04698845	6	39084050	DNAH8	NA	0.972793	0.971262	-0.00104954	0.186471	0.970724	0.971312	0.000835988	0.305043
cg08102688	11	13647037	FAR1	Island	0.00487283	0.00430332	-0.000313115	0.186471	0.00502389	0.00446437	-0.000290757	0.363008
cg26433722	2	54051077	PSME4	N_Shore	0.0138602	0.0136319	-0.000372477	0.186475	0.0138855	0.0136483	-8.54938e-05	0.769267
cg01519253	5	172130768	DUSP1;DUSP1	Island	0.0108329	0.0108439	-0.000401437	0.186475	0.0112045	0.0107901	-0.000645404	0.0311544
cg04380228	12	131264306	GALNT9	S_Shore	0.884629	0.888712	0.00255688	0.186476	0.877936	0.88279	0.00269519	0.224334
cg10377299	14	95246137	TCL1A;TCL1A	N_Shelf	0.970615	0.968179	-0.00152837	0.186478	0.968816	0.967508	-0.000779475	0.504035
cg02558474	7	30487328	NA	S_Shelf	0.00719337	0.00692883	-0.000318609	0.186484	0.00873828	0.00754797	-0.00104316	0.000245589
cg04754196	20	25077507	LOC284798;LOC284798;LOC284798	Island	0.0192763	0.0206973	0.00205323	0.186485	0.0206415	0.022075	0.00239885	0.115777
cg13979592	19	56214453	KLK10;KLK10;KLK10	Island	0.00365249	0.00329221	-0.000203926	0.186487	0.00386275	0.00325313	-0.000399604	0.134791
cg08633134	2	106049072	C2orf40	S_Shore	0.375302	0.383926	0.0106353	0.186488	0.378283	0.387793	0.010039	0.211825
cg14635039	9	135193208	SURF6	S_Shore	0.344569	0.342597	-0.00661019	0.186492	0.333672	0.331808	-0.00797805	0.102584
cg14904814	13	87126275	SLITRK5	N_Shore	0.847823	0.840973	-0.00590666	0.186493	0.850272	0.847627	-0.00185081	0.683973
cg11183036	3	67373873	NA	NA	0.653743	0.666085	0.012828	0.186495	0.653617	0.667081	0.0144785	0.113918
cg04017769	7	152195231	NA	NA	0.97113	0.971761	0.000525449	0.186497	0.970998	0.971364	0.00015923	0.691496
cg12563240	13	19945569	CRYL1	NA	0.949552	0.9488	-0.00161153	0.186498	0.944371	0.94649	0.00108032	0.393771
cg00114944	5	58371711	PDE4D;PDE4D;PDE4D	S_Shore	0.0159272	0.0148485	-0.000701482	0.1865	0.0180469	0.0156796	-0.00166203	0.00705544
cg08424639	16	88102116	SPG7;SPG7	Island	0.00450262	0.00401449	-0.000287707	0.1865	0.00488739	0.00410591	-0.000512366	0.113943
cg01437571	8	43146434	HGSNAT	NA	0.969877	0.967736	-0.00139932	0.186501	0.967773	0.967986	0.000510692	0.652941
cg06666608	11	73150055	RAB6A;RAB6A	Island	0.0149359	0.0156864	0.00040399	0.186502	0.0154485	0.0157123	0.000116525	0.716479
cg21267936	2	201082692	KCTD18;KCTD18	Island	0.0357399	0.035297	-0.000737934	0.186514	0.0376327	0.0372563	-0.000443635	0.463165
cg18818048	1	39111958	MYCBP	S_Shore	0.0123159	0.0120417	-0.000424336	0.186515	0.0144548	0.0141389	-9.47539e-06	0.981048
cg22763753	3	151962970	SIAH2	Island	0.00545835	0.00532746	-0.000153944	0.186516	0.00568394	0.00544006	-0.000189859	0.178063
cg01882426	2	219751096	FAM134A;C2orf24	Island	0.0504165	0.0470807	-0.00194566	0.186527	0.05227	0.0464949	-0.00418643	0.00480743
cg11434219	19	40538223	NA	S_Shelf	0.931914	0.933983	0.00133014	0.18653	0.928488	0.929034	-0.000800086	0.434104
cg03599575	17	52248285	C17orf67	NA	0.958682	0.955688	-0.00201191	0.186531	0.954913	0.95313	-0.00125873	0.458957
cg09758671	10	38301829	ZNF25	N_Shelf	0.89284	0.891715	-0.00337058	0.186541	0.873699	0.879145	0.00287028	0.292145
cg22956116	1	36414360	MAP7D1	Island	0.97728	0.977537	0.000431993	0.186543	0.976901	0.976712	0.000235141	0.524055
cg05727186	12	92360261	UBE2N	S_Shore	0.00598381	0.00625636	0.000164151	0.186543	0.00614918	0.00613499	-0.000136343	0.259189
cg24353779	17	53651912	MKS1;MKS1;MKS1	S_Shore	0.017124	0.016732	-0.000489982	0.186548	0.0181916	0.0178628	4.99656e-05	0.901824
cg26618906	13	63209556	OR7E156P	NA	0.968601	0.96707	-0.00139312	0.186554	0.966222	0.967471	0.00159231	0.119237
cg09799873	7	157176806	PTPRN2;PTPRN2;PTPRN2	Island	0.0296074	0.0302482	0.000720854	0.186556	0.0290223	0.0302628	0.00153001	0.00297203
cg15161177	2	228045722	AGFG1;AGFG1;AGFG1;AGFG1	Island	0.00607432	0.00555344	-0.00034752	0.186558	0.00665068	0.00574219	-0.000657908	0.0865532
cg22539744	13	111834134	NA	NA	0.854435	0.854846	-0.00388143	0.18656	0.838369	0.838848	-0.0039001	0.21469
cg17232217	8	114519291	CSMD3;CSMD3	NA	0.0276057	0.0284851	0.000555083	0.186561	0.0288587	0.0286303	-0.00021779	0.614022
cg19737037	2	135478555	YSK4;YSK4	NA	0.0129573	0.0127172	-0.000410324	0.186561	0.0137436	0.0129489	-0.000540362	0.0851639
cg00382944	12	123424653	NCOR2;NCOR2	S_Shore	0.973347	0.972327	-0.001615	0.186563	0.97284	0.971862	-0.00151899	0.204618
cg02435252	20	43424935	SYS1;SYS1-DBNDD2	N_Shore	0.00763353	0.00749917	-0.00025329	0.186568	0.00821928	0.00788982	-0.000230335	0.257961
cg06911121	16	1391555	UNKL	S_Shelf	0.952506	0.956547	0.00151213	0.186569	0.95288	0.956385	0.0014187	0.220326
cg02230854	17	34278800	LASP1	N_Shore	0.0506436	0.0522497	0.00115123	0.186571	0.0525515	0.0526694	0.0010564	0.249033
cg00167684	7	107252500	NA	NA	0.931445	0.934006	0.00142771	0.186573	0.932336	0.932358	-0.000509684	0.652294
cg18531962	12	41006142	PPHLN1;PPHLN1;PPHLN1;PPHLN1;PPHLN1;ZCRB1;PPHLN1;PPHLN1;ZCRB1;PPHLN1	Island	0.0146489	0.0152436	0.000346749	0.186575	0.0151812	0.0147421	-0.000457657	0.0836085
cg14617448	8	144706459	GSDMD	Island	0.0130127	0.011131	-0.00139867	0.186575	0.0127114	0.0111562	-0.0011233	0.23084
cg04474049	11	116703663	CEP164	Island	0.0110679	0.0106909	-0.00030312	0.186578	0.0110678	0.0109511	3.9884e-06	0.985817
cg05841627	17	77492781	MYADML2	Island	0.755047	0.765157	0.00490022	0.186578	0.741173	0.750872	0.00440656	0.253844
cg10188349	6	57284685	NA	NA	0.849949	0.843728	-0.00441626	0.186581	0.848009	0.843992	0.00145372	0.654607
cg22176787	20	29933671	TTLL9	S_Shelf	0.895613	0.901542	0.00270045	0.186583	0.883597	0.888379	0.00111355	0.608688
cg23981905	8	71144839	PRDM14	Island	0.0105067	0.0109049	0.000658831	0.186584	0.0139331	0.0127511	-0.000627363	0.268766
cg07699608	12	52189160	NPFF	NA	0.475614	0.463382	-0.00801603	0.186586	0.501474	0.478317	-0.0159663	0.0100331
cg06246552	4	47966680	TEC	N_Shore	0.0114973	0.0110772	-0.000406699	0.186586	0.0118444	0.0111214	-0.000564173	0.0635599
cg05305304	9	123101781	GSN;GSN;GSN;GSN;GSN;GSN;GSN;GSN	Island	0.00950257	0.00910735	-0.000342343	0.18659	0.00952108	0.00878079	-0.00064223	0.010425
cg18034041	12	51629781	KRT18;KRT18	S_Shore	0.59439	0.592285	-0.00669414	0.186595	0.549929	0.548884	-0.00787981	0.141549
cg27225571	7	99541097	AP4M1	S_Shelf	0.946197	0.947066	0.0010827	0.186606	0.945998	0.94479	-0.00125672	0.135428
cg23412136	18	52847522	WDR7;WDR7	NA	0.971125	0.969331	-0.00137464	0.186607	0.969683	0.9692	-0.000147072	0.884524
cg17769442	7	151792975	LOC100128822	Island	0.00495754	0.00490272	-0.000152521	0.186608	0.00503101	0.00487018	-0.000155356	0.209277
cg11911498	7	598477	PRKAR1B;PRKAR1B;PRKAR1B;PRKAR1B;PRKAR1B;PRKAR1B	Island	0.948123	0.950146	0.00133578	0.186608	0.948368	0.95011	0.00124172	0.203994
cg00527489	9	134451990	BARHL1	Island	0.0889543	0.0875853	-0.00161761	0.186609	0.0890782	0.0888039	-3.40048e-05	0.977246
cg07118196	10	134392280	INPP5A	S_Shelf	0.975697	0.974565	-0.00146705	0.186613	0.975219	0.974134	-0.00133144	0.252279
cg19931491	4	61747690	NA	N_Shore	0.895131	0.896894	0.00366505	0.186616	0.899833	0.901185	0.00320613	0.210063
cg12512545	1	20686234	CAMK2N1	S_Shore	0.0259364	0.0274409	0.000834409	0.186617	0.0276099	0.0303276	0.00227787	0.000515974
cg04208734	2	42908159	NA	N_Shore	0.945308	0.944792	-0.00159202	0.186617	0.940726	0.940491	-0.00147851	0.241675
cg09368168	13	90799765	MIR19A;MIR17HG;MIR17HG;MIR17;MIR18A	S_Shore	0.0165919	0.0159037	-0.000668991	0.186619	0.0172912	0.0160209	-0.000894185	0.0833944
cg14518988	10	134893576	UTF1	Island	0.131631	0.133674	0.0018822	0.18662	0.145268	0.146842	0.000835748	0.559886
cg27579953	3	151975760	NA	N_Shelf	0.972766	0.971708	-0.00148367	0.186623	0.972001	0.971387	-0.00106141	0.350437
cg12644353	11	66878210	LOC100130987;POLD4	S_Shore	0.43761	0.437878	-0.00410925	0.186623	0.407816	0.410945	-0.00155649	0.59999
cg20939768	20	30407032	NA	N_Shelf	0.938615	0.937121	-0.00259141	0.186625	0.931345	0.927481	-0.00533533	0.0104991
cg18497504	7	497888	NA	N_Shelf	0.94665	0.948248	0.00104173	0.186627	0.946469	0.947423	0.000429277	0.601679
cg07635017	1	114498469	SYT6	Island	0.117318	0.115532	-0.00229054	0.186628	0.115172	0.11437	-0.00126327	0.432136
cg27514777	15	82948197	ZSCAN2;ZSCAN2;ZSCAN2	S_Shelf	0.979114	0.978365	-0.000713263	0.186631	0.978133	0.978417	0.000412894	0.438831
cg25809434	1	211232202	ANGEL2	NA	0.946843	0.940478	-0.00353885	0.186631	0.943258	0.94228	0.00112752	0.673124
cg01561839	3	157963321	NA	NA	0.845739	0.8479	-0.00508252	0.186631	0.816095	0.818874	-0.00554946	0.162585
cg06755262	15	39710615	NA	NA	0.607241	0.610927	0.00870543	0.186631	0.632415	0.627211	0.00061769	0.922269
cg07222863	8	67507107	ADHFE1	Island	0.00929894	0.00908514	-0.000361917	0.186639	0.0099162	0.00915911	-0.000809734	0.01028
cg25972787	17	18822864	SLC5A10;FAM83G;SLC5A10	NA	0.653347	0.651982	-0.00462545	0.186641	0.629323	0.627636	-0.00624343	0.0999148
cg16031846	14	80254718	C14orf145	NA	0.949626	0.948379	-0.00137806	0.186642	0.946001	0.944927	-0.00124617	0.285207
cg13085338	10	134473032	NA	N_Shore	0.894395	0.89789	0.00210657	0.186643	0.890438	0.893009	0.00128382	0.461947
cg23191702	5	14195909	TRIO	N_Shore	0.0230379	0.0221077	-0.000652383	0.186643	0.0238544	0.0224259	-0.000911415	0.0756039
cg23029491	19	48838782	NA	S_Shelf	0.91809	0.910372	-0.0043052	0.186643	0.91446	0.91097	-0.00089052	0.783915
cg22154616	1	53739000	NA	NA	0.754477	0.7551	-0.0057435	0.186645	0.738869	0.747302	0.000620858	0.887527
cg18948435	10	134522854	NA	S_Shore	0.978921	0.980808	0.000726091	0.186646	0.977707	0.980051	0.00109743	0.122653
cg12081282	2	174537542	SP3;SP3	Island	0.00918548	0.00969533	0.00024058	0.186651	0.00955447	0.0093134	-0.000307088	0.0745462
cg03233426	7	50628077	GRB10;GRB10;GRB10;GRB10	NA	0.980278	0.981002	0.000488952	0.186652	0.98013	0.98049	0.000280747	0.428585
cg06716182	3	143930639	TRPC1	S_Shelf	0.969434	0.967425	-0.00140497	0.186652	0.96654	0.965955	0.000150111	0.905728
cg17253407	14	22520367	JUB	Island	0.00802518	0.00840204	0.000312181	0.186656	0.00857619	0.00844082	-0.000241268	0.271518
cg19282714	17	70055114	CD300C	NA	0.947573	0.946487	-0.00135612	0.186656	0.945775	0.946292	-0.000173984	0.859953
cg16833551	7	148025775	CUL1	N_Shore	0.0150424	0.0130958	-0.00175204	0.186659	0.0169101	0.0145128	-0.00200167	0.000964541
cg15070718	12	6266344	NA	N_Shelf	0.684185	0.678055	-0.00618781	0.18666	0.661	0.66196	0.000171015	0.970691
cg17459387	11	73207044	MRPL48	NA	0.970496	0.968203	-0.00153685	0.18666	0.967525	0.967234	0.000307587	0.815079
cg00198586	13	20262364	XPO4	NA	0.971233	0.970062	-0.00103516	0.18666	0.969809	0.969984	9.32893e-05	0.904681
cg09154034	12	34376072	NA	N_Shelf	0.930666	0.932746	0.00151755	0.18666	0.928559	0.932134	0.00261473	0.0324158
cg17646765	1	1063373	NA	S_Shore	0.86218	0.866478	0.00301592	0.186661	0.864536	0.87034	0.00628488	0.00486275
cg13548946	19	63138570	ZNF418	Island	0.0261589	0.0282412	0.00123536	0.186662	0.0291617	0.0281189	-0.00118894	0.193943
cg26974444	12	116891116	KSR2	Island	0.0154508	0.0162412	0.000468125	0.186663	0.0165331	0.0159525	-0.00100912	0.00353313
cg06996663	5	3650311	IRX1	Island	0.120046	0.12324	0.00353781	0.186663	0.139022	0.134522	-0.00284888	0.326649
cg05039004	17	35774758	GJD3	S_Shore	0.975868	0.974496	-0.00139777	0.186667	0.974492	0.974418	0.00012561	0.906718
cg03625149	11	85690524	C11orf73;C11orf73;C11orf73	NA	0.259473	0.263907	0.00761074	0.186669	0.247686	0.257958	0.0110736	0.0580725
cg04459086	16	619918	WFIKKN1	S_Shore	0.908262	0.910458	0.00147944	0.186671	0.910323	0.910283	-0.000339794	0.766663
cg17387746	12	21701756	LDHB	Island	0.0193293	0.0197287	0.000506148	0.186674	0.0195344	0.019378	0.000194812	0.629048
cg01464703	1	38250917	UTP11L	Island	0.00417298	0.00405258	-0.000128715	0.186675	0.00439162	0.0041919	-0.000178573	0.119186
cg09544115	6	14390694	NA	NA	0.97653	0.975949	-0.000685837	0.186681	0.975033	0.975787	0.000631536	0.249575
cg20185718	2	68332773	PPP3R1;PPP3R1	Island	0.0076031	0.00735781	-0.000227386	0.186681	0.00763638	0.00748078	-0.000130754	0.413971
cg20707279	8	6466032	MCPH1	NA	0.978337	0.977351	-0.00086363	0.186684	0.97665	0.977483	0.00089612	0.198885
cg18500177	1	230734885	NA	NA	0.0062159	0.00592717	-0.00036401	0.186686	0.00899628	0.00774953	-0.00103223	0.0247547
cg06580689	16	28883496	NFATC2IP	NA	0.866029	0.862954	-0.00305655	0.186687	0.862218	0.858364	-0.0030421	0.213767
cg04321126	16	87550890	CBFA2T3	NA	0.567764	0.559678	-0.00670362	0.186688	0.572644	0.569851	-0.00106585	0.850608
cg02817123	3	69064567	FAM19A4;FAM19A4	Island	0.0071396	0.00650832	-0.000350324	0.186689	0.0081303	0.00705079	-0.000673431	0.0925091
cg08468599	13	113857764	RASA3	N_Shore	0.447886	0.449903	0.00783129	0.186692	0.464439	0.458884	0.000591917	0.920965
cg01743020	5	170143250	GABRP	NA	0.950417	0.948612	-0.00138124	0.186693	0.948975	0.950691	0.00185257	0.0716358
cg12636882	22	30128207	DRG1	S_Shelf	0.983161	0.982387	-0.000651128	0.186693	0.982109	0.981937	-2.36386e-05	0.963868
cg13343549	6	31741028	BAT4;BAT4;CSNK2B	Island	0.00746274	0.00717524	-0.000285221	0.186693	0.00772164	0.00705106	-0.000472812	0.0122709
cg08700032	2	236609537	AGAP1;AGAP1	NA	0.974442	0.975692	0.00139599	0.186697	0.974463	0.975043	0.00078297	0.49107
cg12726110	1	159316851	PVRL4	S_Shore	0.937458	0.940161	0.0017015	0.1867	0.93655	0.938011	0.000402977	0.760097
cg15769726	10	43223349	HNRNPF;HNRNPF;HNRNPF;HNRNPF	Island	0.00403471	0.003474	-0.000276574	0.186702	0.00435588	0.00349137	-0.000528161	0.145548
cg15272762	1	44216440	ATP6V0B;B4GALT2;ATP6V0B	N_Shore	0.926311	0.924219	-0.00201167	0.186704	0.929291	0.926464	-0.00229604	0.117237
cg25587069	8	95906708	INTS8	S_Shore	0.944296	0.945479	-0.00177749	0.186704	0.943132	0.945822	-0.000568287	0.686285
cg09537620	16	11346439	C16orf75	N_Shore	0.00776411	0.00758016	-0.000348238	0.186705	0.00941368	0.00770146	-0.00160576	0.063513
cg25712567	11	43558593	MIR129-2	N_Shore	0.265016	0.278612	0.00880957	0.186706	0.273989	0.274142	-0.00553248	0.415351
cg12365606	6	106664174	PRDM1;PRDM1	NA	0.870052	0.869596	-0.00372601	0.186706	0.849728	0.855334	0.00122114	0.686427
cg09220088	20	44005567	PCIF1	N_Shelf	0.969957	0.971136	0.000847619	0.186708	0.969762	0.970518	0.000182228	0.74615
cg27373220	15	39032941	CHAC1;CHAC1;CHAC1;CHAC1	Island	0.0035667	0.00318473	-0.000219798	0.186709	0.00385825	0.00325555	-0.000407163	0.158303
cg13217159	8	144747196	EEF1D;EEF1D;EEF1D;EEF1D;EEF1D;EEF1D;EEF1D	Island	0.96849	0.967491	-0.00102657	0.186712	0.966645	0.967824	0.000848748	0.245125
cg15963230	2	180433890	ZNF385B;MIR1258	N_Shore	0.0201943	0.0196217	-0.000581179	0.186712	0.0197181	0.0193553	-0.000523627	0.23943
cg14614314	17	46213872	NA	Island	0.630122	0.638245	0.00809016	0.186718	0.639827	0.638772	9.35149e-05	0.987726
cg12702097	14	101617497	HSP90AA1;HSP90AA1	NA	0.974565	0.973497	-0.00137612	0.186718	0.973851	0.973195	-0.00110199	0.298124
cg03137071	7	141054784	WEE2;WEE2;FLJ40852	NA	0.974253	0.973173	-0.000943416	0.18672	0.973338	0.973094	-0.00013537	0.855659
cg23368159	16	14303649	NA	Island	0.00481644	0.00436987	-0.000226392	0.186729	0.00517203	0.00440486	-0.000498922	0.166685
cg22933107	19	49022750	ZNF283	NA	0.722432	0.730761	0.00588438	0.18673	0.722117	0.728142	0.00366142	0.43148
cg00119011	4	85633171	NA	Island	0.00650182	0.0059983	-0.000311284	0.186736	0.00767014	0.00685205	-0.00052183	0.190288
cg25204272	14	23664007	DCAF11;DCAF11;DCAF11;DCAF11;DCAF11	NA	0.897402	0.893867	-0.00303782	0.186737	0.89264	0.892403	0.00205583	0.3749
cg04380681	22	30069936	PATZ1;PATZ1;PATZ1;PATZ1	N_Shore	0.0268066	0.0259129	-0.000674476	0.186738	0.0273171	0.0254183	-0.000969296	0.0707669
cg08691273	19	54750783	NOSIP	Island	0.984919	0.984498	-0.000393199	0.186742	0.984256	0.984426	0.000167408	0.592353
cg22249789	8	143435498	TSNARE1	NA	0.890521	0.893736	0.00252622	0.186746	0.890763	0.891428	-0.000233311	0.904931
cg25739518	7	154866890	NA	Island	0.026423	0.0269067	0.000713023	0.186756	0.0275837	0.026427	-0.000832756	0.114736
cg18426908	22	18388420	C22orf25	Island	0.00716374	0.00652323	-0.000332926	0.186756	0.00764176	0.00669261	-0.000589821	0.160934
cg02506673	1	242283832	ZNF238;ZNF238	N_Shore	0.974254	0.972739	-0.00119776	0.186756	0.972023	0.972326	0.000518673	0.586691
cg23945725	6	35217376	TCP11;TCP11	Island	0.822229	0.829008	0.00404632	0.186757	0.818659	0.831151	0.00882567	0.00408872
cg14055379	8	25849456	EBF2	NA	0.862224	0.8615	-0.00490226	0.186761	0.83585	0.839411	-0.00186337	0.642738
cg01914621	1	46412339	TSPAN1	NA	0.921043	0.923532	0.00132786	0.186763	0.919277	0.921464	0.00154172	0.130083
cg12263377	16	56841207	CCDC113;CCDC113	Island	0.00410771	0.00365266	-0.000243849	0.186765	0.00448368	0.00380342	-0.000413844	0.204367
cg14129664	4	1749423	NA	NA	0.718243	0.717962	-0.00670657	0.186767	0.688631	0.690877	-0.00536538	0.286218
cg00514268	11	64979185	NA	Island	0.00958676	0.00856878	-0.000658327	0.186768	0.00988342	0.00880459	-0.000691766	0.189603
cg20795428	6	31430905	HLA-B	N_Shore	0.962957	0.962569	-0.00122625	0.186768	0.96493	0.964644	-0.000824443	0.286031
cg11142826	11	62230557	BSCL2;GNG3;BSCL2;BSCL2	Island	0.00863237	0.00841732	-0.000327446	0.186769	0.00871211	0.00795398	-0.000697433	0.00191253
cg25417042	1	7944336	PARK7;PARK7;PARK7;PARK7	Island	0.0134725	0.0144516	0.00040363	0.18677	0.0135868	0.0157503	0.00108942	0.506742
cg03457587	10	63331071	ARID5B	N_Shore	0.00645958	0.00621589	-0.000322058	0.186771	0.00699671	0.00630494	-0.000688924	0.00287965
cg27641076	4	189132384	NA	NA	0.964195	0.961391	-0.00170015	0.186772	0.960327	0.960549	0.000857492	0.536698
cg20652863	1	224135812	TMEM63A	N_Shore	0.0470726	0.0450647	-0.0019545	0.186775	0.0450489	0.0417755	-0.00271906	0.0477452
cg10690802	6	26129895	HIST1H4A	N_Shore	0.00452815	0.00439608	-0.000165144	0.186776	0.00475714	0.0045544	-0.000183606	0.178069
cg00108108	3	196472277	C3orf21	Island	0.00986924	0.00945674	-0.000326594	0.186777	0.0108819	0.0103021	-0.000340908	0.1782
cg03228288	5	156417811	HAVCR1;HAVCR1;HAVCR1	NA	0.96407	0.961951	-0.00151085	0.186778	0.961791	0.961636	5.06116e-05	0.964052
cg26381970	2	235709613	NA	NA	0.0669556	0.0703679	0.0031646	0.186779	0.0675676	0.0693766	0.00259822	0.299883
cg00329943	17	6280026	AIPL1;AIPL1;AIPL1	NA	0.886767	0.893941	0.00375423	0.18678	0.878234	0.884174	0.00154582	0.658974
cg18724521	9	85343249	FRMD3	Island	0.0304131	0.0304476	0.000732085	0.18678	0.0312683	0.0294786	-0.00140594	0.0106538
cg16045498	7	150290335	KCNH2;KCNH2	S_Shelf	0.813588	0.819875	0.00351369	0.186784	0.795855	0.804474	0.00503477	0.0764302
cg13546937	16	1668237	HN1L	Island	0.0049254	0.00475181	-0.00015447	0.186785	0.00509161	0.00476658	-0.000295895	0.019264
cg15903421	10	3860178	NA	NA	0.709026	0.716418	0.00386135	0.186788	0.70417	0.709269	0.00482099	0.110879
cg18575406	6	169032384	NA	S_Shelf	0.916884	0.924153	0.00451638	0.186788	0.907238	0.914667	0.00434997	0.235391
cg17758280	11	59000680	OR4D10	NA	0.974811	0.975747	0.000601188	0.18679	0.974135	0.974646	0.000194215	0.679154
cg24502342	18	45241530	DYM	S_Shore	0.899367	0.907239	0.00376122	0.18679	0.889763	0.896649	0.00281484	0.334824
cg18670767	8	145328239	HEATR7A;HEATR7A;HEATR7A	N_Shore	0.973831	0.97237	-0.00118131	0.18679	0.972295	0.973287	0.00125178	0.152342
cg00422248	14	34522171	SRP54;SRP54;SRP54;SRP54	Island	0.0247233	0.0268557	0.00102999	0.186792	0.0272598	0.0268296	-0.00104148	0.218486
cg13477780	10	92968169	NA	N_Shelf	0.973071	0.971583	-0.00111176	0.186796	0.970937	0.970642	-0.000116957	0.888658
cg24247086	8	66637472	NA	NA	0.421219	0.426985	0.00633851	0.186798	0.419514	0.425031	0.00547233	0.253801
cg15322430	5	142129583	ARHGAP26;ARHGAP26	N_Shore	0.0477143	0.047135	-0.000801269	0.186799	0.0472096	0.0471577	-9.02542e-06	0.987869
cg02866628	2	172679552	NA	Island	0.0419981	0.0415037	-0.000894416	0.186802	0.0420524	0.0418982	-0.000244784	0.717796
cg21930443	13	26644040	USP12	NA	0.0046772	0.0042097	-0.000268594	0.186802	0.00516889	0.0043143	-0.000589442	0.0984071
cg00848728	10	64246520	EGR2;EGR2;EGR2;EGR2	Island	0.00731504	0.00668599	-0.000366534	0.186806	0.00770381	0.00692774	-0.000430394	0.268449
cg04801647	7	158493695	LOC154822	S_Shore	0.959587	0.957423	-0.00151262	0.186807	0.956166	0.956496	0.000732868	0.538745
cg04393227	8	144770645	TSTA3	Island	0.0193242	0.0188348	-0.000657542	0.186808	0.0186378	0.0184027	-0.000557277	0.242193
cg00681662	2	9200591	NA	NA	0.00466892	0.00453879	-0.000157629	0.186811	0.00481071	0.00442187	-0.000366121	0.00121922
cg05456022	11	67780861	NA	NA	0.953775	0.955306	0.000983674	0.186813	0.953252	0.953314	-0.000281269	0.692077
cg26683252	11	47530761	CUGBP1	Island	0.0120632	0.0123762	0.000541256	0.186814	0.0143838	0.0133249	-0.000666756	0.209479
cg00362959	12	26680578	ITPR2	NA	0.964486	0.96265	-0.00141516	0.186814	0.961565	0.962814	0.00161296	0.146823
cg05397812	16	645931	WDR90	S_Shelf	0.904805	0.904166	-0.00190556	0.18682	0.900917	0.902814	0.00122284	0.423195
cg11489765	10	6105841	IL2RA	NA	0.732029	0.732062	-0.00637874	0.186825	0.697263	0.69827	-0.00642763	0.18278
cg04186249	13	47473776	SUCLA2	S_Shore	0.0170439	0.0162745	-0.000731326	0.186827	0.017086	0.0162219	-0.000457671	0.396692
cg26982447	12	27568249	PPFIBP1;PPFIBP1	NA	0.0104964	0.0100563	-0.000339341	0.186835	0.0111451	0.0104499	-0.000438959	0.107403
cg00140813	6	31699324	BAT2	S_Shelf	0.960137	0.959366	-0.00148654	0.186836	0.957323	0.958741	0.000722895	0.520319
cg14583825	7	57476309	NA	Island	0.418258	0.413674	-0.00393069	0.186836	0.427818	0.419847	-0.0078932	0.00496808
cg02106850	1	145563201	BCL9	NA	0.967646	0.968642	0.000720893	0.186838	0.966972	0.9679	0.000608599	0.295217
cg15879755	9	35804704	HINT2	Island	0.0102389	0.00992958	-0.000323331	0.186841	0.0102011	0.00988267	-0.000199722	0.429877
cg20941110	17	22826409	KSR1	NA	0.703531	0.71764	0.00700581	0.186842	0.677389	0.690096	0.00483382	0.354077
cg09400392	2	180578048	CWC22	N_Shore	0.976145	0.974462	-0.00118439	0.186843	0.973995	0.974585	0.000996987	0.268613
cg02398007	14	21049359	METTL3	Island	0.0256852	0.0259891	0.000627156	0.186845	0.0268637	0.026003	-0.000499559	0.339524
cg23213872	5	157091035	THG1L	Island	0.00428772	0.00385589	-0.000285481	0.186846	0.00470337	0.00396211	-0.000581181	0.125129
cg12866859	10	129900346	NA	S_Shore	0.00787135	0.00722473	-0.000346817	0.186849	0.00835402	0.00734751	-0.00065177	0.0913207
cg13378628	1	151595685	S100A9	NA	0.755537	0.756986	-0.00623479	0.18685	0.718309	0.725814	-0.00110362	0.822255
cg16992960	1	31885900	NA	S_Shelf	0.941035	0.938304	-0.00223828	0.18685	0.938422	0.93831	-0.000374557	0.813982
cg23999861	21	46119190	PCBP3;PCBP3	N_Shore	0.595203	0.594417	-0.00565176	0.186857	0.59992	0.597041	-0.00221577	0.576771
cg05301616	3	39297779	CX3CR1;CX3CR1;CX3CR1;CX3CR1	NA	0.931041	0.933109	0.00136346	0.186857	0.928723	0.931311	0.00325377	0.0026743
cg17220042	12	74446653	NA	NA	0.957014	0.954544	-0.00195688	0.186857	0.954238	0.954223	-0.000130104	0.924799
cg07237651	20	17157550	PCSK2	Island	0.0146869	0.0158372	0.000592503	0.186859	0.0154069	0.0154159	-0.000247043	0.584129
cg20185890	11	2864924	CDKN1C;CDKN1C;CDKN1C	S_Shore	0.973064	0.972526	-0.000730599	0.186867	0.971708	0.972217	0.000492744	0.409933
cg03535101	10	71967103	KIAA1274	NA	0.942239	0.940106	-0.00200111	0.186869	0.938801	0.938326	-0.00066729	0.662376
cg19899237	19	34792671	POP4;POP4	N_Shore	0.964978	0.96553	0.00111162	0.186871	0.963924	0.964108	0.000450899	0.573445
cg20567361	21	35321128	RUNX1	Island	0.0226186	0.0231237	0.00110635	0.186872	0.0349043	0.0331036	-0.000453088	0.698136
cg15547672	7	105540100	SYPL1;SYPL1	Island	0.0122636	0.0131672	0.000426768	0.186872	0.0130874	0.012796	-0.000573537	0.0755742
cg09349530	10	94816304	CYP26C1	Island	0.352715	0.34848	-0.00407764	0.186872	0.358482	0.353265	-0.00524307	0.0894246
cg08231349	7	3308574	SDK1	S_Shore	0.019014	0.0184809	-0.000639062	0.18688	0.0197669	0.0189008	-0.000715503	0.151311
cg14140629	11	46217194	NA	Island	0.026291	0.0254368	-0.00098458	0.186881	0.0239477	0.0239282	-2.85144e-05	0.967687
cg09792432	12	50568346	ANKRD33;ANKRD33;ANKRD33	NA	0.584905	0.594462	0.00444296	0.186881	0.576954	0.58827	0.00636649	0.0741841
cg07161603	15	99609627	CHSY1;CHSY1	Island	0.0149466	0.014602	-0.000441529	0.186892	0.0156546	0.0148803	-0.000644549	0.0869396
cg00598766	2	67871342	NA	NA	0.91915	0.920947	0.00146749	0.186897	0.923695	0.922003	-0.00201427	0.0682576
cg01731355	12	103376576	CHST11	S_Shore	0.0127532	0.0134118	0.000485443	0.186898	0.0129826	0.0133598	0.000404201	0.548129
cg26032317	5	111524623	NCRNA00219;SNORA13	Island	0.0277839	0.0284251	0.000682074	0.1869	0.0287254	0.0285498	-0.000165083	0.760467
cg26500144	3	79460731	ROBO1	NA	0.808008	0.798027	-0.00409951	0.186906	0.795619	0.792217	0.0021544	0.522434
cg10452206	6	43384551	CRIP3	Island	0.0235972	0.0242734	0.000497563	0.186906	0.0238655	0.0241902	5.19576e-06	0.988826
cg00790307	14	52266280	STYX;STYX	N_Shore	0.0150563	0.0144763	-0.000493774	0.186908	0.0155966	0.0148615	-0.000250302	0.474599
cg05040544	17	73982865	DNAH17	N_Shore	0.965803	0.964862	-0.00123288	0.186909	0.962068	0.963818	0.00112914	0.261868
cg25622896	6	32928669	PSMB9;PSMB9;TAP1	N_Shore	0.00626468	0.00577072	-0.000336942	0.18691	0.00784242	0.00679904	-0.000702671	0.157981
cg26569074	9	33157077	B4GALT1	Island	0.00485631	0.00448144	-0.000230535	0.18692	0.00543306	0.00462153	-0.000584406	0.102529
cg08711113	6	133230258	NA	NA	0.760435	0.759209	-0.00559239	0.186922	0.736181	0.745805	0.00474779	0.297999
cg26404725	2	75640701	FAM176A;FAM176A	Island	0.0237314	0.0243701	0.000525477	0.186923	0.024431	0.0240038	-0.000361589	0.345268
cg08258867	15	77641982	NA	NA	0.787079	0.793087	0.00513327	0.186923	0.789992	0.791517	0.00111906	0.762164
cg19975933	14	89793204	PSMC1	S_Shore	0.0283102	0.0274349	-0.000825388	0.186927	0.0336582	0.0304837	-0.00245165	0.00281582
cg12116908	8	97235467	GDF6	N_Shelf	0.150196	0.151702	0.00231474	0.186928	0.160177	0.162883	0.00318988	0.0968388
cg22861669	11	1600074	HCCA2;KRTAP5-4	NA	0.799862	0.797189	-0.00428294	0.18693	0.805752	0.79899	-0.00682809	0.0207437
cg00350942	18	72761032	ZNF236	Island	0.970351	0.971703	0.00070569	0.18693	0.971035	0.971308	-0.000127363	0.810946
cg27503970	2	239228122	NA	NA	0.939989	0.942111	0.00130928	0.186936	0.941241	0.942631	0.000350338	0.718165
cg26887302	5	148910821	CSNK1A1;CSNK1A1;CSNK1A1;CSNK1A1	Island	0.028404	0.0288748	0.000676175	0.186936	0.0286039	0.0294554	0.000542475	0.284613
cg14208057	3	187767662	TBCCD1;TBCCD1	Island	0.0162347	0.0156036	-0.000415269	0.186936	0.0162745	0.0158365	4.94108e-06	0.987119
cg19756547	3	135573153	AMOTL2	N_Shore	0.930975	0.926668	-0.00294811	0.186936	0.929146	0.927318	-0.000466226	0.841837
cg08495878	4	94970149	ATOH1	S_Shore	0.0355602	0.0340975	-0.000867248	0.186937	0.0415408	0.0408272	0.000200276	0.791407
cg15410236	15	97458336	NA	Island	0.00556398	0.00508612	-0.000275093	0.186938	0.00590162	0.00510452	-0.00051833	0.162221
cg17563032	16	55229685	MT1A	Island	0.102129	0.103626	0.00242079	0.186944	0.111269	0.111295	0.00386834	0.0481485
cg02065790	8	1003369	NA	NA	0.907327	0.90583	-0.00258752	0.186945	0.897868	0.896473	-0.00178568	0.397221
cg13645902	10	127559895	DHX32	NA	0.822545	0.828211	0.00356899	0.186945	0.804402	0.813955	0.00560208	0.0585406
cg14511038	12	112013147	DTX1	N_Shelf	0.944028	0.942849	-0.00152497	0.186946	0.941586	0.943111	0.000939872	0.420065
cg10363578	7	156502405	NA	N_Shore	0.0673469	0.0637979	-0.00238934	0.186951	0.0719868	0.069056	-0.0018857	0.342164
cg08407524	8	57246692	PLAG1;PLAG1;PLAG1	NA	0.968675	0.966461	-0.00154994	0.186953	0.966931	0.96621	-0.000370653	0.744934
cg04565617	10	42905194	RET;RET	NA	0.923978	0.926279	0.00142617	0.186959	0.921767	0.922745	-0.000369423	0.746789
cg26522297	5	179158615	MGAT4B;MIR1229;MGAT4B	S_Shore	0.94464	0.946269	0.00116444	0.186961	0.944199	0.945036	0.000762023	0.355016
cg10970399	9	21792598	MTAP	Island	0.0267528	0.0260783	-0.000659214	0.186962	0.0275821	0.0261331	-0.000614892	0.228275
cg19909787	12	37585813	CPNE8	Island	0.0738839	0.0709642	-0.00163969	0.186962	0.0763501	0.071952	-0.0027784	0.0284517
cg02639285	20	42007053	TOX2;TOX2;TOX2;TOX2	NA	0.902283	0.902291	-0.00310386	0.186963	0.887814	0.88686	-0.00474662	0.0544151
cg16915821	7	44496500	NUDCD3	Island	0.0113497	0.00954548	-0.00236155	0.186964	0.0104326	0.00937234	-0.00109518	6.73079e-05
cg07153511	2	202379537	CDK15	NA	0.844593	0.844229	-0.00480796	0.186965	0.81691	0.823679	0.000980159	0.803065
cg04320255	6	32165319	TNXB	S_Shore	0.862235	0.865969	0.0020148	0.186978	0.861597	0.86458	0.0011194	0.484325
cg00969251	16	23428725	GGA2	N_Shore	0.00666624	0.00654426	-0.000187959	0.186984	0.00703863	0.00677911	-0.000296098	0.0615805
cg14946389	1	9890436	CTNNBIP1;CTNNBIP1	N_Shore	0.755832	0.756216	-0.00521893	0.186985	0.719933	0.72773	0.00101124	0.804226
ch.17.29716121R	1	41599971	NA	Island	0.047103	0.0460216	-0.00104936	0.186988	0.0478804	0.0455103	-0.00143211	0.0783744
cg00507945	3	129761222	NA	S_Shelf	0.0486737	0.0496938	0.000995815	0.18699	0.0530304	0.0525707	-0.000325926	0.689667
cg02707290	12	126506276	NA	N_Shore	0.00686479	0.00633544	-0.000370597	0.186992	0.00738925	0.00608084	-0.000990106	0.0140087
cg26528107	10	126422724	FAM53B;FAM53B	Island	0.0181799	0.0188874	0.000463525	0.186995	0.0183092	0.0182151	-5.38333e-05	0.871647
cg25355904	22	30222148	SFI1;SFI1	Island	0.0114021	0.0122261	0.000408152	0.186998	0.0122591	0.0121822	-0.000232135	0.46636
cg02616418	14	104628791	NA	N_Shore	0.804371	0.803848	-0.00735532	0.187	0.774252	0.776229	-0.00504454	0.348102
cg20029123	18	52469663	WDR7;WDR7;WDR7;WDR7	Island	0.00266624	0.00231121	-0.00019396	0.187004	0.00304472	0.0024536	-0.000360836	0.200585
cg13581437	2	170393299	UBR3	S_Shore	0.0146139	0.0142686	-0.000363602	0.187006	0.0151828	0.0149307	-6.76634e-05	0.818182
cg22673064	13	97977967	STK24	NA	0.913016	0.914724	0.00138415	0.18701	0.911712	0.913615	0.00233434	0.0368298
cg07594474	11	67869295	LRP5	N_Shelf	0.971349	0.96991	-0.00109369	0.187011	0.969543	0.96951	1.83179e-05	0.982555
cg16932094	19	41028945	NPHS1	Island	0.0254639	0.0246937	-0.000792695	0.187012	0.0256254	0.023805	-0.000649298	0.269747
cg01097696	16	1338628	BAIAP3	S_Shore	0.926557	0.92773	0.00128779	0.187015	0.927545	0.927132	-0.000178457	0.854109
cg09946832	15	90474598	SLCO3A1;SLCO3A1	NA	0.821484	0.823313	-0.00448431	0.187017	0.804573	0.80606	-0.00537988	0.119611
cg04589660	5	137695888	CDC25C;CDC25C	Island	0.0288236	0.0295689	0.000803686	0.187037	0.0304038	0.0295276	-0.000670425	0.275629
cg14350179	8	30257179	NA	NA	0.735077	0.742372	0.00324423	0.187037	0.731279	0.738208	0.00364815	0.137079
cg23779604	7	265840	NA	NA	0.981197	0.980528	-0.000667126	0.187041	0.980101	0.980426	0.000185516	0.715667
cg00145683	2	109179608	SH3RF3	NA	0.971437	0.972354	0.000691519	0.187041	0.972361	0.972317	-0.000300399	0.565193
cg18708384	2	206790810	GPR1;GPR1;GPR1;GPR1	NA	0.289365	0.290832	0.00774682	0.187044	0.327868	0.320807	0.000863792	0.883928
cg19651694	10	134792431	GPR123	Island	0.989397	0.990228	0.000361961	0.187052	0.988781	0.989856	0.000531845	0.173589
cg09151061	19	18049357	IL12RB1;IL12RB1	NA	0.943856	0.946346	0.00108691	0.187052	0.944541	0.945521	1.70535e-05	0.983493
cg09050160	17	71966424	AANAT	NA	0.377866	0.384622	0.00451221	0.187054	0.365223	0.37217	0.00359157	0.290681
cg24842760	6	127629414	RNF146	N_Shore	0.0115533	0.0112649	-0.000331346	0.187058	0.0122754	0.0118212	-0.000213147	0.391847
cg08200043	10	32257974	ARHGAP12	Island	0.0174506	0.0169967	-0.000555621	0.187059	0.0193137	0.0182712	-0.00083406	0.0902346
cg16389285	13	43442993	NA	Island	0.935237	0.936953	0.00127359	0.187063	0.935568	0.937102	0.00100921	0.279791
cg00558813	1	40893411	RIMS3	S_Shore	0.945035	0.94687	0.00111741	0.187063	0.945511	0.94599	0.000298425	0.711932
cg13137533	2	70911080	CD207	NA	0.939689	0.939572	-0.00141268	0.187065	0.938183	0.939708	-7.40146e-05	0.940559
cg19983403	15	90371838	SLCO3A1;SLCO3A1	NA	0.968522	0.969356	0.000759432	0.187066	0.968919	0.968674	-0.000232258	0.686546
cg00223950	16	65783507	E2F4	NA	0.00407125	0.00373063	-0.000205858	0.187074	0.0044493	0.00376984	-0.000463172	0.156552
cg24023097	20	43440521	SYS1-DBNDD2;TP53TG5	NA	0.882311	0.884919	0.00256718	0.187083	0.88729	0.889032	0.00187227	0.334746
cg01388260	8	55529163	NA	Island	0.00496258	0.00459367	-0.000244572	0.187085	0.00555913	0.00491462	-0.000443477	0.212469
cg23146358	16	30440959	ITGAL;ITGAL	N_Shelf	0.792964	0.795091	-0.00392583	0.187088	0.770215	0.777398	0.000640047	0.836723
cg10775894	19	49198920	ZNF230;ZNF230	Island	0.00682805	0.00666922	-0.00026953	0.187089	0.00728141	0.00675301	-0.000490577	0.0133296
cg16889839	7	94902645	PON2;PON2	S_Shore	0.0317799	0.0343403	0.00160654	0.187097	0.0361516	0.0355179	-0.00104079	0.403986
cg01822537	17	68600763	SLC39A11;SLC39A11	NA	0.800261	0.798789	-0.00479628	0.187097	0.764268	0.774272	0.0051778	0.167721
cg06875060	4	52599257	SGCB	Island	0.0418707	0.0389761	-0.00162029	0.187098	0.0450005	0.0410127	-0.00247686	0.0732711
cg09217878	16	960994	LMF1	Island	0.00625757	0.00526677	-0.000476907	0.187101	0.00630669	0.0055314	-0.000251356	0.501102
cg22147084	8	48839451	NA	Island	0.871803	0.87474	0.00454853	0.187103	0.866386	0.873309	0.00786521	0.0213888
cg01725199	7	151178969	PRKAG2	NA	0.553958	0.545937	-0.00658259	0.187104	0.548003	0.546765	0.000376678	0.939241
cg12648811	6	24774789	ACOT13;TTRAP;ACOT13	Island	0.0181925	0.0188884	0.000567934	0.187107	0.0212903	0.0206506	-0.000506004	0.358818
cg05590294	22	30767865	SLC5A1	N_Shore	0.811791	0.81791	0.0048088	0.18711	0.816727	0.818281	0.00136271	0.714488
cg11036833	6	159435392	NA	NA	0.917697	0.915954	-0.00210681	0.187111	0.914284	0.916782	0.00265835	0.0945473
cg02134305	2	128502292	SAP130;SAP130	Island	0.013243	0.0140109	0.0003462	0.187112	0.0142611	0.0137727	-0.00070298	0.0116738
cg02156767	5	111341220	C5orf13;C5orf13	NA	0.973085	0.972071	-0.00084089	0.187119	0.971904	0.971579	-0.000266833	0.66339
cg09406004	13	97821895	FARP1	NA	0.958634	0.955786	-0.00210603	0.187122	0.954655	0.954059	-0.000250659	0.881923
cg01066465	7	132735487	EXOC4;EXOC4	NA	0.972574	0.970285	-0.00138845	0.187123	0.970209	0.969609	4.1302e-05	0.970857
cg23721586	2	9458210	ASAP2;ASAP2	NA	0.783621	0.786931	-0.0051222	0.187125	NA	NA	NA	NA
cg07420135	15	42815887	TRIM69;TRIM69;TRIM69;TRIM69	NA	0.920345	0.923645	0.00213521	0.18713	0.920406	0.925167	0.00345884	0.0259035
cg00274815	6	139737049	CITED2;CITED2;CITED2	Island	0.0102631	0.00998618	-0.00040224	0.18713	0.0116331	0.0107573	-0.000594807	0.100691
cg11480066	2	119630466	C1QL2	N_Shore	0.0236872	0.0227523	-0.00100547	0.18713	0.0238695	0.0230886	-0.000291316	0.758546
cg02356758	11	20135203	DBX1	Island	0.0288877	0.0298336	0.000871335	0.18713	0.0341828	0.0334035	-0.000712624	0.53606
cg17927777	8	78074234	PXMP3;PXMP3	N_Shore	0.0080806	0.007759	-0.000469561	0.187135	0.00950194	0.00785866	-0.00162457	3.99709e-06
cg17710440	16	27122015	JMJD5;JMJD5	N_Shore	0.106572	0.107753	0.00210435	0.187137	0.105249	0.105658	0.00111537	0.485594
cg22800743	12	74191871	KRR1	S_Shore	0.00562662	0.00594149	0.000217975	0.187138	0.00631482	0.00603213	-0.000276699	0.153316
cg11044099	5	66686090	NA	NA	0.98085	0.98003	-0.000656103	0.187139	0.979725	0.979579	-0.000107445	0.838429
cg25978167	16	49288238	NOD2	NA	0.0255831	0.0274382	0.00097212	0.18714	0.0266699	0.0263336	-0.000888591	0.183783
cg08635765	10	134900064	VENTX	Island	0.00698116	0.00633715	-0.000396525	0.187146	0.00727125	0.00638269	-0.000646895	0.0790338
cg19175346	12	13140400	GSG1;GSG1;GSG1;GSG1	NA	0.947334	0.943641	-0.00254825	0.187148	0.945012	0.944965	0.00137562	0.50919
cg18280830	19	54983727	AP2A1;AP2A1	Island	0.965468	0.962735	-0.00169863	0.187152	0.963735	0.963022	0.000134708	0.91405
cg13670898	8	76481770	NA	N_Shore	0.0359054	0.0340892	-0.0011235	0.187157	0.0390821	0.0348969	-0.00330708	0.000663404
cg11421087	16	66072824	ATP6V0D1	Island	0.0253961	0.0259574	0.00057274	0.187158	0.0259202	0.0258554	0.000511653	0.235575
cg24082730	15	57064546	NA	N_Shelf	0.974728	0.972889	-0.00121702	0.187162	0.97311	0.972964	0.000317371	0.738792
cg23323827	20	4101047	SMOX;SMOX;SMOX;SMOX	Island	0.0140036	0.0136235	-0.000430766	0.187165	0.0138097	0.0136134	-0.000182609	0.566978
cg12813231	11	60857169	DDB1;DDB1;DAK	Island	0.0083792	0.00774453	-0.00037497	0.187166	0.00883087	0.00791306	-0.000595421	0.202251
cg06251129	4	187027669	SORBS2	NA	0.921252	0.921893	-0.00294227	0.187166	0.908101	0.911429	-0.000408247	0.873094
cg11858249	2	201832510	CASP8;CASP8;CASP8;CASP8;CASP8;CASP8	NA	0.954489	0.952686	-0.00164006	0.187169	0.952321	0.952517	0.000415555	0.750133
cg13380511	6	28972622	NA	S_Shore	0.00597703	0.00572775	-0.000211281	0.187175	0.00612028	0.00570559	-0.000340526	0.0282398
cg17490390	13	40666818	KBTBD7	S_Shore	0.0144306	0.0134521	-0.000736004	0.18718	0.0154361	0.0136933	-0.000780757	0.111344
cg10675725	18	50647068	RAB27B	S_Shore	0.00422765	0.00407628	-0.000150979	0.187181	0.00429274	0.00401381	-0.000198814	0.0385119
cg04899563	1	61315265	NFIA	Island	0.0268481	0.0273763	0.000546822	0.187185	0.0282953	0.0275893	-0.000330023	0.464476
cg04348041	17	18207595	SHMT1;SHMT1	Island	0.00558316	0.00510948	-0.000272699	0.187189	0.00591502	0.00522878	-0.000437231	0.230695
cg23593528	22	49028598	HDAC10;HDAC10	N_Shelf	0.730548	0.737683	0.00388514	0.18719	0.73284	0.735343	-0.000420779	0.890004
cg21583412	8	23077555	TNFRSF10D	S_Shore	0.0151223	0.0158431	0.000412268	0.18719	0.0160824	0.0167887	0.000382655	0.273529
cg21505509	6	168186807	KIF25;KIF25	NA	0.939593	0.941529	0.0013207	0.187195	0.939879	0.940767	0.000353474	0.721359
cg20275925	7	115969336	CAV1	NA	0.96661	0.963975	-0.00166006	0.1872	0.964334	0.964645	0.00101223	0.448555
cg00583068	8	134291504	WISP1;WISP1	NA	0.950273	0.952672	0.00163936	0.187202	0.948539	0.950396	0.00090546	0.445392
cg06820859	17	30313025	ZNF830;CCT6B	Island	0.0067082	0.00655312	-0.000194915	0.187203	0.00709713	0.00669494	-0.000344388	0.0388829
cg03905413	1	10533696	PEX14	NA	0.974011	0.972933	-0.00088195	0.187205	0.973172	0.973175	8.06112e-05	0.904775
cg02858162	22	48796051	TTLL8	Island	0.0516269	0.0495499	-0.00235111	0.187206	0.0505516	0.0481509	-0.0021973	0.198618
cg18495781	5	71639344	MRPS27	N_Shore	0.0634506	0.0616049	-0.00186405	0.187211	0.0620151	0.0610999	-0.00135779	0.342695
cg03047098	2	162638421	DPP4	N_Shore	0.163415	0.166773	0.00395535	0.187214	0.187015	0.186925	0.00171791	0.600169
cg22610018	20	60918595	COL9A3	Island	0.00301557	0.00266932	-0.000196671	0.187215	0.0033194	0.00275987	-0.000386007	0.203187
cg16907934	12	104336478	NA	NA	0.970019	0.970932	0.00070316	0.187215	0.970601	0.970723	-0.00015314	0.760685
cg16028578	1	213322885	KCNK2;KCNK2;KCNK2	Island	0.00577682	0.00513725	-0.000401913	0.187216	0.00598822	0.00492554	-0.000828039	0.0259469
cg04122744	16	70081413	ZNF19	NA	0.50642	0.505776	-0.00651202	0.187218	0.487653	0.498345	0.00210439	0.682122
cg07534194	13	20732314	NA	Island	0.979458	0.979136	-0.000615744	0.187218	0.978587	0.978635	-7.28485e-05	0.886041
cg05946118	14	23770976	NEDD8;GMPR2;GMPR2;GMPR2;GMPR2	N_Shore	0.0332385	0.0346109	0.000860693	0.187218	0.0339959	0.0343098	-0.000141271	0.823065
cg19949441	11	13096655	NA	NA	0.900936	0.902532	0.0017498	0.187219	0.896642	0.903563	0.007209	4.72015e-06
cg22454119	2	202609290	FZD7	Island	0.765556	0.760323	-0.00784059	0.187222	0.789212	0.783723	-0.00823011	0.118202
cg24822696	11	9688642	SWAP70	NA	0.971734	0.969092	-0.00171936	0.187222	0.970308	0.969696	-0.000196398	0.870453
cg05317498	3	195271176	NA	Island	0.0170379	0.0175534	0.000460589	0.187223	0.0176028	0.0171247	-0.000246624	0.48225
cg16058774	16	2168829	CASKIN1	Island	0.021888	0.0217432	0.000709237	0.187223	0.0218077	0.0217268	-0.000110478	0.851899
cg15463404	9	37774689	EXOSC3;EXOSC3	N_Shore	0.0392186	0.0385812	-0.00069756	0.187225	0.0407493	0.0396378	-0.000864719	0.123071
cg18283037	21	44447433	NA	S_Shore	0.965952	0.965461	-0.0013705	0.187225	0.965275	0.965217	-0.000890993	0.457749
cg11612786	14	103833112	NA	NA	0.981709	0.982266	0.000350771	0.187226	0.981276	0.981723	0.000313535	0.275256
cg27574673	1	48235692	NA	S_Shore	0.0065756	0.00606907	-0.000319167	0.187226	0.00699692	0.00620397	-0.000601859	0.133292
cg02445356	3	150287167	HLTF;HLTF	Island	0.0204897	0.0211802	0.000641776	0.187236	0.0210955	0.0205131	-0.000184614	0.688292
cg06365057	8	145070982	PLEC1;PLEC1;PLEC1;PLEC1;PLEC1;PLEC1;PLEC1;PLEC1	Island	0.974453	0.975023	0.000650867	0.187237	0.973763	0.973899	0.000307146	0.57109
cg08188993	1	35030648	GJA4	N_Shore	0.792939	0.800606	0.00363315	0.187237	0.775037	0.787154	0.00704576	0.0165579
cg22491459	9	35063808	VCP	S_Shore	0.899504	0.889068	-0.00612312	0.187238	0.891413	0.892472	0.00326962	0.486533
cg02848875	1	2886447	NA	NA	0.957809	0.960821	0.00143079	0.187242	0.955516	0.958647	0.00136333	0.264889
cg05336550	10	11545771	USP6NL;USP6NL	Island	0.952549	0.955534	0.00126306	0.187246	0.954553	0.956879	0.00105853	0.232514
cg16219246	2	216585521	MREG	N_Shore	0.072261	0.0671209	-0.00479649	0.187247	0.067801	0.0625912	-0.00520038	0.113412
cg01281285	16	17449828	XYLT1	NA	0.00775379	0.00741339	-0.000519439	0.187247	0.00812889	0.00736157	-0.000852622	0.0138314
cg19142035	17	34277546	NA	N_Shore	0.135524	0.138423	0.00978843	0.187253	0.162016	0.155285	0.000288579	0.970524
cg01077058	1	33420148	TRIM62;TRIM62	Island	0.0133835	0.0136373	0.000278091	0.187255	0.013564	0.013653	0.000177531	0.444107
cg07490151	11	68602675	TPCN2	N_Shelf	0.951589	0.94943	-0.00170338	0.187255	0.947797	0.948113	0.000607487	0.647027
cg16687447	1	202916954	LRRN2;LRRN2	N_Shelf	0.929221	0.925886	-0.00264629	0.187264	0.925138	0.926245	0.0023343	0.228953
cg07851269	17	6861699	MIR195	S_Shelf	0.882841	0.881243	-0.00252288	0.187269	0.873181	0.870047	-0.00443401	0.0246342
cg01361354	15	29950111	NA	NA	0.0313968	0.030906	-0.000621965	0.187273	0.0306544	0.0304664	-0.000105796	0.826118
cg10543797	20	32761774	TP53INP2	Island	0.0255247	0.0269289	0.000752128	0.187274	0.0254847	0.0264431	0.000834153	0.149262
cg19257102	12	108495753	MMAB;MVK;MVK	Island	0.00937784	0.00920942	-0.000284853	0.18728	0.00937495	0.00914303	-0.000292993	0.171117
cg24037976	13	49553385	DLEU1;DLEU2	Island	0.0189331	0.0181283	-0.000671681	0.187284	0.0211921	0.0190327	-0.0013152	0.0137613
cg25018209	8	21833887	XPO7;XPO7	Island	0.00535868	0.00514706	-0.000180705	0.187284	0.00549951	0.00508988	-0.000358538	0.0101522
cg11794625	9	132531474	PRDM12	Island	0.0483989	0.0468996	-0.00156172	0.187284	0.053421	0.0504228	-0.00266393	0.0389529
cg20495019	16	69278318	MTSS1L	S_Shore	0.87436	0.873831	-0.00309484	0.187295	0.866355	0.865455	-0.0039894	0.119015
cg12980408	2	15299529	NBAS	NA	0.968376	0.97009	0.000835852	0.187298	0.968736	0.969813	0.000302474	0.625994
cg00163510	15	83092321	ZNF592	Island	0.00565665	0.00511284	-0.000314791	0.187299	0.00625773	0.00559315	-0.000284578	0.463749
cg09607471	5	72632695	NA	S_Shore	0.0285723	0.0276481	-0.000860708	0.187301	0.0365776	0.03688	0.000901237	0.269599
cg16299665	15	98700050	ADAMTS17	S_Shore	0.0216665	0.0210558	-0.000597145	0.187302	0.0221629	0.0210769	-0.000856919	0.0665801
cg00812833	1	2246145	MORN1	N_Shore	0.972657	0.974791	0.00275631	0.187307	0.972082	0.973914	0.00255794	0.232067
cg19783435	1	183553143	IVNS1ABP	Island	0.0355484	0.0347304	-0.000720736	0.187309	0.0365538	0.0348325	-0.00150498	0.00595484
cg24391458	6	1711128	GMDS	NA	0.944938	0.944007	-0.00134941	0.18731	0.940376	0.939441	-0.00178083	0.144587
cg26736647	6	13504073	GFOD1	NA	0.50536	0.509419	0.00700771	0.187311	0.50234	0.501015	0.00388721	0.479293
cg23492582	18	74586575	NA	N_Shore	0.93906	0.941718	0.00177292	0.187311	0.937108	0.938142	-0.000194768	0.905875
cg14190264	1	3150599	PRDM16;PRDM16	N_Shelf	0.698432	0.711416	0.00620684	0.187311	0.685329	0.701623	0.0107499	0.0288465
cg24840365	11	72695960	ARHGEF17	N_Shore	0.00987761	0.0102746	0.000234667	0.187312	0.0104951	0.0104053	-1.08254e-05	0.955991
cg00834899	1	46910888	C1orf223	S_Shelf	0.966853	0.963868	-0.00180008	0.187312	0.964943	0.964234	0.000142323	0.911848
cg23194295	8	139165161	NA	NA	0.963634	0.961924	-0.00141577	0.187314	0.962443	0.962375	0.000265144	0.797421
cg08345179	6	30082298	HLA-J;NCRNA00171	Island	0.0179131	0.0196245	0.00118893	0.187316	0.0174071	0.0190412	0.00151348	0.0525537
cg00237876	16	47084320	NA	N_Shelf	0.946836	0.945328	-0.0018711	0.187317	0.942966	0.94455	0.00106553	0.477043
cg04808365	14	103923686	NA	NA	0.866058	0.870399	0.00229247	0.18732	0.86981	0.871603	4.27292e-05	0.979292
cg25370412	12	107649538	CORO1C	Island	0.0114799	0.0138478	0.00171183	0.187322	0.0122001	0.0119385	-0.000379487	0.256807
cg04340258	6	31711455	BAT2	S_Shelf	0.968612	0.96982	0.000728606	0.187324	0.968253	0.968284	-0.000133934	0.814691
cg11931727	17	64019827	PRKAR1A;PRKAR1A;PRKAR1A;PRKAR1A	Island	0.00821519	0.00765411	-0.000496959	0.187325	0.011143	0.00982351	-0.000655955	0.329376
cg15288179	6	2917185	SERPINB6	S_Shore	0.0274305	0.0264811	-0.00102806	0.187329	0.0285378	0.0270989	-0.00155064	0.0657062
cg00387704	6	31741724	CSNK2B;BAT4;CSNK2B	Island	0.00253072	0.00226898	-0.000150067	0.187332	0.00283661	0.00239412	-0.000283246	0.303511
cg09596252	16	56035479	CIAPIN1	N_Shelf	0.970826	0.968956	-0.0013708	0.187332	0.967813	0.968897	0.00129349	0.217483
cg07315766	9	138669247	NA	N_Shore	0.711019	0.714329	0.00330594	0.187339	0.713767	0.710774	-0.00241414	0.371884
cg23268249	6	30421373	RPP21	Island	0.0069853	0.00639461	-0.000397735	0.187339	0.00740745	0.0063542	-0.000808652	0.0536703
ch.10.1853020F	5	86095832	NA	NA	0.934337	0.93091	-0.00281669	0.187344	0.92857	0.927353	-0.0005624	0.805513
cg10879397	10	71059882	C10orf35	Island	0.0275198	0.0285844	0.000822736	0.187345	0.0285698	0.0276768	-0.000674061	0.287822
cg02075378	11	35117038	CD44;CD44;CD44;CD44;CD44;CD44;CD44;CD44;CD44;CD44	Island	0.0108838	0.0115799	0.000373061	0.187347	0.0114258	0.0111002	-0.000543973	0.051274
cg11517936	6	6788241	NA	NA	0.977466	0.977023	-0.000749432	0.187349	0.975999	0.9771	0.000805516	0.156429
cg17633681	5	691249	CEP72	NA	0.978844	0.97565	-0.00327734	0.18735	0.977274	0.975142	-0.00211334	0.357888
cg03458455	3	142982167	GRK7	S_Shore	0.965077	0.966383	0.000737354	0.187352	0.965507	0.966155	0.000433097	0.470035
cg22223602	11	1848883	LSP1;LSP1;LSP1;LSP1;LSP1	Island	0.890972	0.891624	-0.00403815	0.187356	0.865799	0.861846	-0.00934747	0.00804551
cg12277278	6	32920682	PSMB8;PSMB8;PSMB8	S_Shore	0.00283913	0.00254833	-0.000180062	0.187358	0.00326893	0.00259432	-0.000540307	0.0728192
cg20726282	3	126343376	SLC12A8	Island	0.232089	0.220588	-0.0100717	0.187362	0.287114	0.256195	-0.0248926	0.0010353
cg03970588	8	42812541	THAP1;THAP1	NA	0.966121	0.963284	-0.00163831	0.187363	0.96314	0.963011	9.89166e-05	0.939811
cg10973386	1	78282082	NA	N_Shelf	0.928164	0.927703	-0.00166206	0.187365	0.928919	0.929303	-0.000859778	0.462552
cg01618114	19	415360	ODF3L2	S_Shore	0.892877	0.891011	-0.00202881	0.187365	0.887468	0.887919	-8.10807e-05	0.957461
cg21710451	8	38729893	TACC1	N_Shelf	0.947377	0.944224	-0.00199172	0.187372	0.944462	0.943215	-0.000558328	0.697912
cg08250586	12	53338191	NA	NA	0.949792	0.950928	0.00111107	0.18738	0.951517	0.951579	0.000256688	0.749636
cg17217158	6	30150959	RNF39;RNF39	Island	0.00430274	0.0039631	-0.000250306	0.187383	0.00482883	0.00404443	-0.000594632	0.0747503
cg09016797	10	32136122	ARHGAP12	NA	0.959405	0.956585	-0.00212561	0.187385	0.957124	0.956211	-0.000674063	0.692868
cg03189627	16	87042564	NA	S_Shore	0.120208	0.115137	-0.0039625	0.187388	0.13497	0.126083	-0.00501266	0.101781
cg26415516	18	61569563	CDH7;CDH7	Island	0.00804797	0.00785532	-0.000291165	0.187392	0.00845363	0.00779462	-0.000698972	0.00376412
cg07979401	14	95043463	NA	NA	0.0689662	0.0639648	-0.00431461	0.187393	0.0543191	0.0465179	-0.00743996	0.000312504
cg20253574	3	87253022	NA	NA	0.892943	0.892085	-0.00342409	0.187393	0.887128	0.886055	-0.0040629	0.106666
cg20319654	12	122652254	DDX55	Island	0.0150097	0.0156334	0.000362822	0.187397	0.0169493	0.015539	-0.00143665	0.306397
cg16825173	3	186011497	VPS8;VPS8	N_Shore	0.968943	0.966897	-0.00178732	0.187399	0.96683	0.966643	9.7692e-06	0.993632
cg14981546	19	40324404	FXYD1;FXYD1	Island	0.00946321	0.00912796	-0.000448781	0.1874	0.0100069	0.00910971	-0.000923193	0.0117188
cg09685705	9	138754017	LCN10	Island	0.915176	0.913786	-0.00269235	0.187404	0.906257	0.906183	-0.00149443	0.457886
cg19655456	5	114626478	PGGT1B	Island	0.0162454	0.0166996	0.000373878	0.187404	0.0168908	0.0169075	-2.40437e-06	0.992938
cg20512044	6	8380925	SLC35B3;SLC35B3;SLC35B3	Island	0.00371474	0.00331224	-0.000222596	0.187406	0.00399244	0.00330885	-0.000468082	0.139016
cg16194451	8	6553284	AGPAT5	Island	0.00252766	0.00226922	-0.000158401	0.187407	0.00277655	0.00224188	-0.000403253	0.122949
cg02739437	3	13495763	HDAC11;HDAC11	N_Shore	0.62065	0.619066	-0.00516795	0.187415	0.590362	0.59292	-0.00286347	0.473936
cg27553745	3	62295985	NA	NA	0.97569	0.974851	-0.000797102	0.187417	0.975026	0.974917	-8.44327e-05	0.895716
cg14023023	12	6903754	ATN1	N_Shelf	0.00533425	0.00676997	0.00201531	0.187419	0.00597979	0.00684003	0.00143393	0.320505
cg13153540	2	9478204	ITGB1BP1;ITGB1BP1	N_Shelf	0.961377	0.959746	-0.00147811	0.187419	0.958674	0.958972	8.96184e-05	0.936539
cg15571882	17	797117	NXN	Island	0.956832	0.958897	0.00177563	0.18742	0.956235	0.957986	0.0017705	0.200145
cg24372565	17	174046	RPH3AL	S_Shelf	0.918963	0.92053	0.00147296	0.187421	0.916714	0.918526	0.00102725	0.377308
cg27479817	2	85676291	RNF181	Island	0.00957355	0.00947165	-0.000279942	0.187423	0.00966364	0.00948127	-0.000176696	0.386278
cg06875740	19	41035370	NPHS1	N_Shelf	0.576382	0.575648	-0.00465144	0.187424	0.556557	0.55734	-0.00210155	0.546072
cg02578929	9	139123199	MAN1B1	N_Shore	0.9634	0.964694	0.00136259	0.187426	0.963343	0.963918	0.000401031	0.686867
cg07591186	15	98986082	ASB7;ASB7	NA	0.955631	0.953268	-0.00206602	0.187432	0.952839	0.951981	-0.000587013	0.704637
cg04077069	7	22198937	RAPGEF5	NA	0.793482	0.795279	-0.00575439	0.187433	0.752586	0.76198	-0.00132416	0.774213
cg10833620	12	50502516	FIGNL2	S_Shore	0.939458	0.943728	0.00341701	0.187444	0.942265	0.943176	0.000129862	0.868681
cg16142306	4	171150948	MFAP3L;MFAP3L	NA	0.947948	0.944959	-0.00283107	0.187447	0.946516	0.945611	-0.000680068	0.740593
cg20431135	18	53440373	NARS	Island	0.0121334	0.0119632	-0.000317535	0.187447	0.0128803	0.0122206	-0.000543313	0.0345467
cg23071583	6	5952768	NRN1	Island	0.00962933	0.0100814	0.000226733	0.187449	0.0104436	0.0104152	-0.000116985	0.492334
cg26820845	10	127520357	BCCIP;DHX32;BCCIP	NA	0.966124	0.963992	-0.0017241	0.18745	0.964491	0.962804	-0.00176209	0.222063
cg00297832	10	59814927	TFAM	Island	0.00536955	0.00495351	-0.000286834	0.18745	0.00588781	0.00495306	-0.000718742	0.0604478
cg09010629	15	87753139	NA	N_Shore	0.0120998	0.0118173	-0.000498018	0.18745	0.0134311	0.012392	-0.00106503	0.00755583
cg03837827	15	72071844	STOML1	Island	0.00936861	0.00931292	-0.000283927	0.187451	0.00980047	0.00945814	-0.000408463	0.0683442
cg16124719	2	239624314	NA	NA	0.969701	0.969689	0.000767976	0.187453	0.969285	0.9691	0.000777564	0.200373
cg15725228	1	224376075	NA	Island	0.0059517	0.00551139	-0.000245999	0.187455	0.00635365	0.00571156	-0.000362106	0.343856
cg10746622	1	147453231	NA	NA	0.244156	0.237713	-0.00880329	0.187456	0.250358	0.244973	-0.00474059	0.464408
cg01716083	16	87993893	ANKRD11	NA	0.954208	0.95675	0.00124641	0.187458	0.952925	0.956171	0.00214105	0.0540473
cg02932736	13	110338405	ANKRD10	NA	0.97694	0.975492	-0.000909471	0.187458	0.974322	0.975415	0.00152399	0.0368579
cg21121119	4	1586407	NA	NA	0.964996	0.966441	0.000943978	0.18746	0.965294	0.966498	0.000624358	0.347552
cg15546282	8	128817055	MYC	Island	0.00974591	0.0101795	0.000255346	0.18746	0.0107136	0.0106414	-6.10231e-05	0.761436
cg16878652	9	86475006	NTRK2;NTRK2;NTRK2;NTRK2;NTRK2	Island	0.0404372	0.039639	-0.000954359	0.187465	0.0414885	0.0404673	-0.000946562	0.175372
cg00140914	10	52020896	SGMS1	NA	0.982034	0.982757	0.000450337	0.187466	0.981687	0.981989	5.65253e-05	0.872655
cg19944675	15	88446971	IDH2	Island	0.00896707	0.0088164	-0.000243359	0.187466	0.00922295	0.0090104	-0.000257477	0.197029
cg12046168	19	18276804	NA	NA	0.0649482	0.0610182	-0.0031344	0.187469	0.0828203	0.0695327	-0.0101371	0.000175922
cg24437293	5	134391722	PITX1	Island	0.0745876	0.0703388	-0.00439097	0.187473	0.0731133	0.067901	-0.00670153	0.0396709
cg26589785	2	72996801	EMX1	Island	0.00339626	0.00307634	-0.000166733	0.187478	0.0035693	0.00319296	-0.000190818	0.472133
cg10547057	6	112584024	LAMA4;LAMA4;LAMA4	NA	0.843506	0.843469	-0.0037035	0.187479	0.832554	0.833769	-0.00279051	0.331597
cg01640684	2	121373817	GLI2	NA	0.678585	0.687877	0.00782911	0.187483	0.694905	0.700428	0.00557601	0.325069
cg01798385	7	157120358	PTPRN2;PTPRN2;PTPRN2	NA	0.960688	0.95997	-0.00105929	0.187485	0.959462	0.959304	-0.000254491	0.761548
cg15676203	8	27275429	PTK2B;PTK2B;PTK2B;PTK2B	NA	0.614965	0.615667	-0.00489898	0.187494	0.58951	0.598771	0.00300222	0.437686
cg13716323	19	991077	ABCA7	Island	0.00798992	0.00785152	-0.000242668	0.187496	0.00810345	0.00780355	-0.000311831	0.08092
cg13155599	4	164473680	NPY1R	S_Shore	0.0113947	0.0117309	0.000533693	0.187498	0.0139241	0.0128313	-0.000625109	0.274827
cg26083141	16	84434684	NA	N_Shore	0.909598	0.908411	-0.00230636	0.187501	0.90532	0.905721	0.00020682	0.908113
cg01106649	3	188492934	MASP1;MASP1;MASP1	NA	0.980267	0.979621	-0.000617508	0.187505	0.979055	0.979778	0.00058759	0.258484
cg17761538	3	38623204	SCN5A;SCN5A;SCN5A;SCN5A;SCN5A;SCN5A	NA	0.914034	0.917853	0.00176846	0.187506	0.914766	0.917281	0.000202696	0.886556
cg08278440	14	50401737	NA	NA	0.958491	0.955366	-0.00213005	0.187507	0.954365	0.95531	0.00116122	0.5107
cg11104712	1	82039429	LPHN2	Island	0.00709685	0.00688906	-0.000211439	0.187508	0.00728323	0.0067358	-0.000477471	0.0058637
cg04718845	12	65749548	NA	Island	0.0072459	0.00665958	-0.000315766	0.187508	0.00778234	0.00691266	-0.000545171	0.168656
cg00721086	1	11577548	NA	NA	0.930975	0.932883	0.00130325	0.187514	0.928827	0.929038	-0.00021519	0.831919
cg11647944	12	47945421	TUBA1C	Island	0.0227232	0.0220878	-0.000496977	0.187516	0.0231856	0.0222493	-0.000666964	0.0720624
cg14102128	18	59968068	C18orf20	NA	0.972323	0.971221	-0.000948892	0.187517	0.970204	0.970902	0.000617192	0.365931
cg05815404	17	71778169	FAM100B	NA	0.891659	0.894734	0.00186707	0.187519	0.892035	0.895855	0.00293077	0.0329602
cg05727691	17	75418788	NA	N_Shore	0.962448	0.962476	-0.000841925	0.187521	0.962444	0.962644	-0.000145498	0.809978
cg06358250	14	92484950	ITPK1;ITPK1;ITPK1	NA	0.979808	0.981855	0.000915452	0.187527	0.979518	0.981331	0.000645431	0.377377
cg09554099	11	105453626	KBTBD3;KBTBD3;AASDHPPT;KBTBD3;KBTBD3;AASDHPPT	Island	0.00348633	0.00354384	0.000200536	0.187527	0.00400994	0.00368742	-9.83836e-05	0.762445
cg16208053	12	113620641	NA	Island	0.0102214	0.010874	0.000276185	0.187533	0.0108219	0.0108853	-7.53338e-05	0.718365
cg01131147	9	4669326	CDC37L1	Island	0.0127806	0.0120865	-0.000481395	0.187534	0.0135749	0.0125246	-0.000496281	0.146747
cg02273970	2	239732016	HDAC4	NA	0.943049	0.945299	0.00119454	0.187539	0.944851	0.944865	-0.00118722	0.234536
cg25030049	17	7078702	DVL2	Island	0.00817414	0.00794966	-0.000307266	0.187542	0.00885103	0.00821924	-0.000568981	0.0165706
cg19513004	19	11365764	RGL3;RGL3	NA	0.97688	0.975623	-0.000870995	0.187542	0.975571	0.975631	0.000315611	0.631626
cg25476939	13	24605495	NA	NA	0.915542	0.91827	0.00162634	0.187544	0.913484	0.914727	0.000417808	0.728085
cg17282060	19	2924374	NA	N_Shelf	0.972426	0.97029	-0.00133025	0.18755	0.969267	0.969693	0.000934116	0.425074
cg20148210	14	89867923	C14orf102;C14orf102	Island	0.0162931	0.0158855	-0.000514236	0.18755	0.0164112	0.0165889	0.000200964	0.614415
cg14768785	17	41464600	KIAA1267	NA	0.963744	0.962207	-0.00147785	0.187558	0.960842	0.961285	0.000512263	0.68654
cg14165029	7	101734418	SH2B2	S_Shelf	0.951224	0.952982	0.00105527	0.187559	0.950034	0.953304	0.0016329	0.523903
cg03699182	1	229181400	TTC13;ARV1;TTC13	Island	0.00494438	0.00442659	-0.00027672	0.18756	0.00511072	0.00453693	-0.000294834	0.351251
cg17783641	1	43769332	PTPRF;PTPRF;PTPRF;PTPRF	Island	0.00911328	0.00882717	-0.00034462	0.187563	0.01051	0.00941903	-0.000873756	0.00393444
cg23164993	10	134533855	NA	S_Shore	0.966679	0.961976	-0.00374842	0.187564	0.963895	0.964694	0.00136226	0.307461
cg25418748	14	103738580	NA	NA	0.801476	0.806563	0.0049203	0.18757	0.804666	0.806095	0.0014833	0.681218
cg27218227	10	102495473	PAX2;PAX2;PAX2;PAX2;PAX2;PAX2;PAX2;PAX2;PAX2;PAX2	Island	0.00618588	0.00579679	-0.000288487	0.18757	0.00683084	0.00597876	-0.000669509	0.0489461
cg19597450	22	18520202	NA	N_Shelf	0.846599	0.851204	0.00243994	0.187571	0.835513	0.841593	0.00375312	0.0775333
cg15739717	10	90702712	ACTA2;ACTA2	NA	0.812818	0.813483	-0.00541927	0.187574	0.793276	0.791054	-0.00915882	0.0293789
cg01588901	9	2793549	NA	NA	0.00516867	0.00501471	-0.000178405	0.187579	0.00577266	0.00529868	-0.00038182	0.0126972
cg24615044	11	1859685	LSP1;LSP1;LSP1;LSP1	Island	0.440974	0.445945	0.00628848	0.18758	0.460091	0.457809	0.000522719	0.916734
cg18867321	7	10980267	PHF14;PHF14;PHF14;PHF14	Island	0.0203467	0.0214813	0.000647074	0.187583	0.0207244	0.0209595	-2.89109e-05	0.950283
cg09269090	8	11697379	FDFT1	Island	0.00441318	0.00375106	-0.000544725	0.187584	0.00513082	0.00379957	-0.00123989	0.0360736
cg24926364	12	29268046	FAR2;FAR2	NA	0.590153	0.594055	0.00770034	0.187586	0.617531	0.619624	0.00654555	0.257282
cg26943658	15	61128267	TPM1;TPM1;TPM1;TPM1;TPM1;TPM1;TPM1	Island	0.00408254	0.00388162	-0.000187487	0.187587	0.00453551	0.00407395	-0.00039489	0.00434092
cg15642673	11	46323609	DGKZ;DGKZ;DGKZ	Island	0.00775007	0.00753133	-0.000221665	0.187587	0.00793389	0.00736937	-0.000420958	0.0163075
cg11302943	8	2578672	NA	NA	0.154679	0.147513	-0.0077723	0.187591	0.154772	0.150192	-0.00507295	0.405176
cg07521193	17	76258841	RPTOR;RPTOR	NA	0.973613	0.974694	0.000619501	0.187594	0.973305	0.973652	-5.43962e-05	0.906363
ch.1.30340112R	10	134940987	ADAM8;ADAM8;ADAM8	S_Shore	0.925038	0.924255	-0.00192722	0.187598	0.917507	0.919905	0.00190235	0.243362
cg19862918	2	160874042	RBMS1;RBMS1	NA	0.965968	0.963497	-0.00152684	0.187602	0.9645	0.963244	-0.00057091	0.611694
cg04680919	19	11569328	ZNF627;ZNF627	Island	0.00447629	0.00396073	-0.000311106	0.187603	0.00475178	0.00416709	-0.000353204	0.319109
cg04497354	1	19404932	UBR4	N_Shelf	0.916012	0.910167	-0.00439159	0.187603	0.91101	0.910064	-0.00034753	0.918805
cg01025894	9	132310602	ASS1;ASS1	Island	0.0120555	0.0123671	0.000411147	0.18761	0.0128684	0.0118694	-0.0008897	0.00623481
cg24701772	17	52241369	C17orf67	NA	0.860836	0.862638	-0.00438393	0.187612	0.835446	0.843215	0.00106424	0.759265
cg04745698	11	125586873	RPUSD4;RPUSD4;FAM118B;FAM118B	Island	0.0044979	0.00407527	-0.000286419	0.187616	0.0049199	0.00411105	-0.00062861	0.0510004
cg07143468	17	74104941	NA	NA	0.914111	0.917926	0.00161155	0.187622	0.916362	0.917723	-0.00071913	0.597067
cg09538582	11	66008485	DPP3;DPP3	S_Shelf	0.966001	0.962675	-0.00306839	0.187626	0.964325	0.962226	-0.00192612	0.43621
cg01686884	11	2388179	TRPM5	N_Shelf	0.552795	0.563159	0.00500644	0.187629	0.53346	0.547285	0.00896902	0.0164235
cg10348523	12	6936824	PTPN6;PTPN6;PTPN6	NA	0.821826	0.824956	0.00262278	0.18763	0.819829	0.819244	-0.000825295	0.689293
cg00525989	2	242130490	NA	Island	0.901543	0.905522	0.00290114	0.18763	0.902493	0.908413	0.00550721	0.0142007
cg13521940	4	154930633	SFRP2	N_Shore	0.247838	0.249609	0.00538923	0.187632	0.273425	0.268453	0.000768509	0.856611
cg21703068	6	31811482	CLIC1	N_Shelf	0.0518381	0.0513242	-0.00096872	0.187633	0.0514063	0.0508609	-0.000402192	0.60941
cg15506587	13	108782685	NA	NA	0.897917	0.895853	-0.00358294	0.187634	0.892372	0.891891	-0.00246476	0.388641
cg06647221	3	50363473	TUSC4;CYB561D2;TUSC4	Island	0.0195437	0.0190725	-0.000530379	0.187634	0.019081	0.0186706	-0.000440177	0.263501
cg11820993	9	138922424	TRAF2	Island	0.975373	0.977888	0.000873394	0.187637	0.97478	0.977228	0.000873052	0.21076
cg02934347	7	3980738	SDK1	NA	0.94443	0.946581	0.00187207	0.187638	0.944097	0.946369	0.00214656	0.1554
cg02148787	9	34979605	DNAJB5;DNAJB5;DNAJB5	Island	0.0174351	0.0172431	-0.000477201	0.187639	0.017921	0.0170868	-0.000613896	0.0727259
cg13111532	7	55228407	EGFR	NA	0.916237	0.92048	0.0020983	0.18764	0.912721	0.916118	0.000855442	0.627993
cg24965308	21	16833830	C21orf34;MIRLET7C;C21orf34	NA	0.958946	0.957285	-0.00134985	0.187646	0.957616	0.956839	-0.000455019	0.689983
cg12078820	3	185218360	ABCC5;ABCC5;ABCC5;ABCC5	Island	0.050205	0.0506727	0.00172019	0.18765	0.0498573	0.0503042	0.00243384	0.0587698
cg13884295	14	90650204	C14orf159;C14orf159;C14orf159;C14orf159;C14orf159;C14orf159;C14orf159;C14orf159;C14orf159	NA	0.00612549	0.00598647	-0.000185249	0.187651	0.00654863	0.00611696	-0.000319673	0.038669
cg07749442	6	8928598	NA	NA	0.00914767	0.00857766	-0.000381834	0.187652	0.00980827	0.00880001	-0.000490315	0.0489397
cg09340713	1	16075438	SPEN	NA	0.973529	0.971796	-0.00100781	0.187658	0.972041	0.972327	0.000663964	0.387059
cg22640961	17	75836002	SLC26A11;SLC26A11;SLC26A11;SLC26A11	NA	0.979333	0.97836	-0.000786645	0.187658	0.977292	0.977871	0.000822162	0.206788
cg23675000	3	123256254	CD86	NA	0.934955	0.932101	-0.00225959	0.187659	0.931071	0.932327	0.00130873	0.404275
cg05521982	20	2970925	GNRH2;GNRH2;GNRH2	N_Shelf	0.890614	0.890168	-0.00415349	0.18766	0.870085	0.875211	-0.000453348	0.884623
cg16656196	2	55364939	PRDXDD1P	S_Shore	0.949569	0.946014	-0.00286483	0.18766	0.945054	0.945773	0.00124177	0.579585
cg23967742	3	48456632	CCDC51;CCDC72	Island	0.00599961	0.00588238	-0.000173979	0.187662	0.00613953	0.0061642	5.72245e-05	0.674302
cg19007731	4	41965474	NA	NA	0.956307	0.954822	-0.00162518	0.187663	0.953109	0.952901	-0.000637848	0.618624
cg22127848	9	128507870	NA	N_Shore	0.0525062	0.0543055	0.00172687	0.187665	0.0530999	0.0551148	0.0018391	0.167729
cg00668303	10	377435	DIP2C	Island	0.978714	0.97842	-0.000525486	0.187666	0.977892	0.978262	0.000426322	0.305802
cg16235371	5	17240054	LOC285696	NA	0.948581	0.950224	0.00152304	0.187667	0.947703	0.948044	0.00226605	0.0344597
cg09862616	8	109525028	TTC35;TTC35	Island	0.00709948	0.00699513	-0.000286418	0.187668	0.00745284	0.00742893	-0.000136801	0.541697
cg20659378	12	110327768	SH2B3	Island	0.00716181	0.00659261	-0.000317928	0.18767	0.00795789	0.00689138	-0.000682304	0.107174
cg08348427	10	675962	DIP2C	Island	0.947713	0.950192	0.00103545	0.187671	0.947733	0.950148	0.00146527	0.0775745
cg03569283	2	207883516	NA	NA	0.877905	0.878037	-0.00351931	0.187672	0.874391	0.875007	-0.00320046	0.229585
cg21053748	6	10005079	NA	NA	0.965463	0.963509	-0.00131325	0.187672	0.964218	0.964188	0.000300422	0.761651
cg01465617	1	244689106	SMYD3	NA	0.970121	0.968902	-0.00108527	0.187674	0.969043	0.968997	0.000126029	0.884243
cg14848767	12	115659141	RNFT2;RNFT2;C12orf49	N_Shore	0.673891	0.672559	-0.0042793	0.187676	0.65001	0.654521	0.00117125	0.726247
cg24596570	3	155322799	SGEF	Island	0.0103862	0.00992983	-0.000380681	0.187677	0.0107692	0.0101539	-0.000430833	0.140185
cg12382153	2	24086369	MFSD2B	Island	0.00837466	0.00899069	0.000342633	0.187677	0.00911853	0.00861873	-0.000587943	0.0150218
cg19656689	2	127446374	NA	Island	0.0298827	0.0294149	-0.000629582	0.187684	0.0304138	0.030441	-5.56984e-05	0.91057
cg03466103	10	24371910	KIAA1217	NA	0.950088	0.946818	-0.00253842	0.187686	0.948036	0.94687	-0.000548157	0.778584
cg05577293	5	244793	LRRC14B	Island	0.22273	0.218551	-0.00667481	0.187686	0.217895	0.21193	-0.00921782	0.0648361
cg03187125	2	206732807	EEF1B2;EEF1B2;NDUFS1;EEF1B2;EEF1B2	Island	0.00351673	0.00310659	-0.000214695	0.187688	0.00442237	0.00360575	-0.000527301	0.136247
cg00733682	10	1549249	ADARB2	NA	0.970176	0.969548	-0.000764304	0.187691	0.970629	0.969859	-0.000687578	0.213428
cg25091678	3	46996400	NBEAL2	Island	0.00241631	0.00213482	-0.000156201	0.187693	0.00268761	0.00211708	-0.000429202	0.119561
cg10095226	1	29062521	OPRD1	Island	0.963652	0.965309	0.000985454	0.187696	0.96349	0.964706	0.000613208	0.410408
cg20930290	3	44497990	NA	S_Shelf	0.965652	0.963845	-0.00152525	0.187699	0.965017	0.964406	-0.000600785	0.568308
cg18723978	17	71127587	MYO15B	NA	0.902567	0.905963	0.00192236	0.1877	0.900692	0.903458	0.00146886	0.296389
cg21674813	15	73250956	NA	NA	0.403351	0.405066	0.00842566	0.187704	0.429739	0.42093	-0.00113652	0.859645
cg08112273	11	56950946	SLC43A3;SLC43A3;SLC43A3;SLC43A3	Island	0.0076166	0.00736207	-0.000337415	0.187708	0.00829647	0.00730637	-0.000933807	0.000943058
cg05778847	10	121261653	RGS10;RGS10	NA	0.875233	0.886617	0.00556546	0.187709	0.857648	0.86498	0.00144239	0.727336
cg03263514	17	17228415	NA	S_Shore	0.947786	0.94584	-0.00204452	0.18771	0.945753	0.945707	0.000715967	0.681979
cg23575107	10	32676413	EPC1	Island	0.00688677	0.00633385	-0.000301549	0.187714	0.0073936	0.00642861	-0.000653924	0.107537
cg02954262	6	101944530	NA	N_Shelf	0.904463	0.896498	-0.00458148	0.187716	0.902522	0.903912	0.0047077	0.12802
cg03322424	15	20544420	CYFIP1;CYFIP1	NA	0.961093	0.959931	-0.00106894	0.187717	0.95939	0.958099	-0.00101286	0.2744
cg21383280	19	3499977	C19orf28;C19orf28;C19orf28	S_Shore	0.408742	0.412956	0.0101791	0.18772	0.430629	0.42012	-0.00233599	0.781159
cg25155679	3	154035252	P2RY1	N_Shore	0.0125922	0.0121472	-0.000401917	0.187721	0.0135546	0.0132839	-0.000133443	0.706919
cg16547081	16	68015678	CYB5B	N_Shore	0.0647915	0.0627263	-0.00133234	0.187722	0.0736784	0.0718087	-0.00105812	0.34193
cg13284007	6	33470970	KIFC1	S_Shelf	0.866552	0.870069	0.00203396	0.187722	0.868588	0.868929	-0.00132155	0.40594
cg07554871	3	131546195	COL29A1;COL29A1	N_Shore	0.962893	0.962478	-0.000995047	0.187723	0.962106	0.962158	-0.000266855	0.721538
cg25621987	5	177562687	HNRNPAB;HNRNPAB	N_Shore	0.846638	0.845804	-0.00313526	0.187723	0.846415	0.84629	0.000135383	0.952826
cg00000236	4	39317177	C4orf34	Island	0.00469373	0.00425318	-0.00023136	0.187724	0.00498578	0.00437652	-0.000387096	0.285672
cg19226593	13	99434741	ZIC2	N_Shore	0.0416386	0.0430791	0.0015171	0.187724	0.0474605	0.0446599	-0.00177046	0.140507
cg19139554	18	16946026	ROCK1	Island	0.0235539	0.0245567	0.000732121	0.187725	0.0247838	0.0244404	-0.00065366	0.220691
cg23907004	21	36836961	CLDN14;CLDN14	NA	0.45612	0.467666	0.00639905	0.187726	0.443393	0.454337	0.00483245	0.323418
cg00049156	2	3444788	TTC15	S_Shelf	0.970025	0.967817	-0.00129068	0.187727	0.968245	0.968516	0.000755009	0.458305
cg13937462	15	60562686	NA	NA	0.810475	0.811633	-0.00508514	0.18773	NA	NA	NA	NA
cg22336401	15	46200636	SLC24A5	NA	0.658303	0.658231	-0.00500916	0.187736	0.642004	0.64736	0.00207936	0.601847
cg03609598	19	2200023	AMH	N_Shore	0.903038	0.905231	0.00138935	0.187738	0.90278	0.905331	0.0018314	0.069405
cg13949359	1	10015289	UBE4B;UBE4B	Island	0.0298654	0.0294935	-0.000666169	0.187739	0.0303595	0.030184	-0.000403091	0.443871
cg01183017	8	68142929	CSPP1;CSPP1	S_Shelf	0.97262	0.970835	-0.00121004	0.187739	0.971013	0.970569	4.89486e-05	0.959493
cg22472411	1	28023297	STX12	NA	0.969268	0.967431	-0.00141215	0.187739	0.967206	0.967226	0.000399764	0.713961
cg01164141	1	200191010	TIMM17A	Island	0.00768019	0.00749866	-0.000240935	0.187748	0.00808025	0.00736847	-0.000628401	0.00124603
cg20649847	12	54938716	ANKRD52	Island	0.0133094	0.0142416	0.000546032	0.187749	0.0139149	0.0137434	-0.000406254	0.291359
cg03146981	13	44461685	NUFIP1;KIAA1704	Island	0.00288653	0.00256571	-0.000197622	0.18775	0.00321801	0.00267082	-0.000365861	0.20891
cg12269116	11	86426533	TMEM135;TMEM135;TMEM135;TMEM135;TMEM135	Island	0.00429023	0.00390306	-0.000250679	0.187752	0.00460518	0.00396981	-0.000438146	0.118157
cg19987611	13	111806380	NA	N_Shore	0.00679452	0.00656422	-0.000259042	0.187758	0.00690198	0.00656015	-0.000324631	0.0549512
cg22886237	8	19053871	NA	NA	0.814372	0.815619	-0.00585321	0.18776	0.775609	0.78458	-0.000459954	0.918737
cg17236181	16	87451017	TRAPPC2L;TRAPPC2L;GALNS	Island	0.0397656	0.0399024	0.00108563	0.187763	0.0423812	0.040301	-0.00109907	0.207012
cg02705918	6	31897825	NA	NA	0.0190933	0.0176895	-0.000969905	0.187763	0.0199976	0.0180505	-0.00117764	0.119308
cg10872521	13	98705420	GPR18;GPR18;UBAC2;UBAC2;UBAC2	NA	0.923583	0.918842	-0.00450981	0.187767	0.9185	0.92196	0.00472211	0.20079
cg17836790	3	171423463	PRKCI	Island	0.0132842	0.0128493	-0.000646229	0.18777	0.0144953	0.0134545	-0.0012384	0.0297345
cg01420931	11	73150117	RAB6A;RAB6A	Island	0.0108889	0.0116388	0.000323306	0.187771	0.0115081	0.0116541	-2.59306e-06	0.992053
cg21953307	1	179718962	CACNA1E	N_Shore	0.0284489	0.0278813	-0.00087553	0.187771	0.0290101	0.0283786	-0.000440321	0.481281
cg23319797	2	219194190	PLCD4	NA	0.965184	0.965093	-0.000936999	0.187773	0.963569	0.963876	-0.000474782	0.522467
cg14612335	12	15392604	PTPRO;PTPRO	NA	0.933527	0.932342	-0.00157016	0.187777	0.934485	0.934592	0.000260226	0.814728
cg10713773	7	145444354	CNTNAP2	Island	0.0085008	0.00757035	-0.000566395	0.18778	0.00909136	0.00797684	-0.000725297	0.114671
cg16469740	7	4134408	SDK1;SDK1	N_Shore	0.945505	0.948981	0.00292477	0.187781	0.946717	0.948533	0.00113491	0.625583
cg04210100	21	44033399	RRP1	N_Shore	0.0187103	0.0199007	0.000607352	0.187784	0.0190892	0.0192929	-4.47416e-05	0.92162
cg07628086	2	43717970	PLEKHH2;PLEKHH2	Island	0.00461861	0.00424904	-0.000244641	0.187787	0.00493655	0.00440424	-0.00039422	0.213578
cg04992603	14	39207337	NA	NA	0.00577792	0.00565182	-0.000213408	0.187788	0.00605326	0.00573872	-0.00028225	0.0734662
cg20284937	5	24680904	CDH10	NA	0.0101626	0.00977042	-0.000330518	0.187789	0.0107181	0.00998211	-0.000358603	0.163228
cg04924334	9	94929202	NINJ1	NA	0.118611	0.115531	-0.00327971	0.187789	0.122326	0.11224	-0.00960062	2.74054e-05
cg17474920	8	38082683	ASH2L;ASH2L;ASH2L	S_Shore	0.00679841	0.00649774	-0.000242406	0.18779	0.00710209	0.00648819	-0.000542588	0.00660097
cg07678583	13	23306063	MIPEP	NA	0.96646	0.965958	-0.0011205	0.187792	0.964231	0.963504	-0.00108911	0.330395
cg20631351	10	102747756	LZTS2	Island	0.0164517	0.0158616	-0.000536483	0.187793	0.0168873	0.0154972	-0.00112752	0.00334939
cg09960724	1	11927249	PLOD1	NA	0.799842	0.800153	-0.0040439	0.1878	0.800173	0.800524	-0.00440515	0.134549
cg27325462	4	103641461	NFKB1;NFKB1	Island	0.026329	0.0257866	-0.000833295	0.1878	0.027036	0.0265502	-0.000537627	0.336677
cg14977165	12	123375083	NCOR2;NCOR2	Island	0.982148	0.983014	0.000643246	0.187804	0.981048	0.982446	0.000950404	0.089734
cg21836627	4	1235691	C4orf42;C4orf42	S_Shore	0.971474	0.970281	-0.00100513	0.187806	0.970218	0.970016	-2.03974e-05	0.978599
cg03390905	9	138991776	PTGDS;PTGDS	N_Shore	0.922541	0.924285	0.00167073	0.187807	0.923437	0.922183	-0.00122168	0.335471
cg14134710	12	6930524	PTPN6;PTPN6;PTPN6	NA	0.30123	0.30311	0.00786521	0.187807	0.330731	0.318749	-0.00380652	0.504981
cg01289643	10	102017326	CWF19L1	Island	0.00475339	0.00459226	-0.00016169	0.187809	0.00509864	0.00474633	-0.000292575	0.0453653
cg24448245	4	175680144	HPGD;HPGD;HPGD	Island	0.0314052	0.0317526	0.000665511	0.187812	0.0328637	0.0316137	-0.000842633	0.135099
cg01719260	1	61980776	INADL;INADL	Island	0.0107025	0.0112704	0.000250941	0.187812	0.0110449	0.0109208	-0.000320048	0.129243
cg26218466	16	22124747	EEF2K	N_Shore	0.170725	0.174761	0.0047828	0.187814	0.145006	0.156937	0.0109833	0.00222573
cg26058420	7	130882197	PODXL;PODXL	NA	0.973353	0.972611	-0.000801375	0.187814	0.971874	0.972544	0.000536737	0.399931
cg07478501	11	117735409	UBE4A	Island	0.00354114	0.00318384	-0.00020029	0.187814	0.00418972	0.00364413	-0.000287116	0.391054
cg22718729	3	36877439	TRANK1	NA	0.960558	0.961846	0.0008647	0.187816	0.961492	0.961234	-0.000420155	0.51532
cg21546601	19	4124254	NA	Island	0.00460414	0.00420259	-0.000242833	0.187819	0.00502252	0.00424604	-0.000549978	0.106644
cg11804248	12	55910797	SHMT2;SHMT2;SHMT2;SHMT2;SHMT2;SHMT2;SHMT2;SHMT2	S_Shore	0.781591	0.781499	-0.00290378	0.18782	0.770761	0.768751	-0.00445092	0.06122
cg11921270	2	27848320	MRPL33;MRPL33	Island	0.017441	0.0182307	0.000390337	0.187821	0.0179354	0.0182082	8.02411e-05	0.781805
cg11997536	11	47039657	C11orf49;C11orf49;C11orf49;C11orf49	NA	0.967937	0.966876	-0.0012395	0.187821	0.966686	0.966088	-0.000754361	0.456691
cg02804999	14	103230964	KLC1;KLC1	N_Shelf	0.979072	0.978053	-0.000755073	0.187824	0.977535	0.977405	8.66259e-05	0.887123
ch.6.3333851R	10	8135761	FLJ45983;GATA3;GATA3;FLJ45983	Island	0.0188615	0.0192948	0.000484714	0.187825	0.020446	0.0196589	-0.000637033	0.0942889
cg12793879	8	55532987	SOX17	Island	0.02332	0.0240119	0.0006713	0.187829	0.0255452	0.0256401	0.000107249	0.826064
cg20627754	8	143422662	TSNARE1	NA	0.824102	0.826513	-0.00379164	0.18783	0.805199	0.809019	-0.00194639	0.518447
cg07091678	3	154362531	RAP2B	Island	0.0693878	0.0632415	-0.00204405	0.187832	0.0670727	0.0642497	-0.000514215	0.758793
cg14614693	16	3567731	NLRC3	NA	0.321223	0.324583	0.00881763	0.18784	0.357454	0.348901	0.000438121	0.946428
cg11175977	1	26506219	UBXN11;UBXN11;UBXN11	S_Shore	0.0107468	0.0104644	-0.000475966	0.187841	0.0114088	0.0102511	-0.00117429	0.000365126
cg24047311	12	51554262	NA	Island	0.00475715	0.00458438	-0.000165392	0.187841	0.00510488	0.00452935	-0.000442992	0.000308357
cg02623971	8	2010724	MYOM2	NA	0.00828669	0.00895917	0.000649377	0.187844	0.00922058	0.00939178	0.000304014	0.62667
cg17609600	7	27109052	HOXA2	N_Shore	0.075399	0.0731471	-0.00308457	0.187845	0.0879192	0.0808431	-0.00637516	0.0110535
cg10877147	7	106088877	FLJ36031	S_Shore	0.0349936	0.0331705	-0.00121367	0.187847	0.0357903	0.0341581	-0.000641208	0.537327
cg17046322	1	3518327	MEGF6	Island	0.0152801	0.0148033	-0.00047695	0.187847	0.0163886	0.0160238	-5.87898e-05	0.882024
cg23238603	12	119304702	NA	NA	0.966405	0.964693	-0.00133912	0.187849	0.96443	0.965275	0.00102859	0.301833
cg15898536	3	44879063	TMEM42	S_Shore	0.0856589	0.0842961	-0.00200355	0.187849	0.0832601	0.083041	-0.000411412	0.786217
cg27468704	10	131154565	MGMT	N_Shore	0.969078	0.970213	0.000776889	0.187853	0.968842	0.968769	-0.000194541	0.751123
cg18695670	10	42568876	NA	Island	0.436473	0.441124	0.00776542	0.187856	0.441738	0.437406	-0.00120628	0.843145
cg21083556	12	65163161	GRIP1	NA	0.94301	0.941035	-0.00214991	0.187856	0.941204	0.940774	-0.000407115	0.817093
cg07738077	22	43395151	NA	Island	0.0166519	0.0170593	0.000621633	0.187856	0.0196098	0.0193027	-4.63785e-05	0.931538
cg01128800	6	127879263	C6orf174	Island	0.0257876	0.0255624	-0.000617891	0.187859	0.0255979	0.0246799	-0.000670258	0.150284
cg13060454	1	16002689	NA	NA	0.211503	0.213392	0.00494912	0.187861	0.224052	0.217307	-0.00113464	0.764066
cg09194436	3	51718358	GRM2;GRM2	S_Shore	0.965036	0.966462	0.000869761	0.187861	0.966089	0.966309	-0.000131159	0.829064
cg16385763	6	108593793	NR2E1	Island	0.0521656	0.0506377	-0.00129503	0.187866	0.0551276	0.0528207	-0.00139715	0.183389
cg22078988	12	105821076	NA	NA	0.52254	0.528518	0.00682235	0.187866	0.534631	0.540997	0.00836188	0.111104
cg13919148	1	2222329	SKI	Island	0.242638	0.246302	0.00639409	0.187867	0.278764	0.26943	-0.00447821	0.36827
cg11500391	11	75624328	NA	Island	0.00771423	0.00737983	-0.00043515	0.18787	0.00813215	0.00724525	-0.000811611	0.0116178
cg00126887	7	150704451	NUB1	NA	0.959726	0.961297	0.000874003	0.187871	0.960237	0.960353	-0.000284985	0.666044
cg18759725	15	91402501	RGMA;RGMA;RGMA;RGMA;RGMA;RGMA	NA	0.969905	0.969247	-0.000824187	0.187871	0.96716	0.968194	0.000925435	0.194557
cg17753162	10	48058730	GDF10;GDF10	Island	0.0148569	0.0156185	0.000436224	0.187872	0.0150908	0.0151465	6.50627e-08	0.99984
cg11992351	19	10654775	ILF3;ILF3;ILF3;ILF3;ILF3	NA	0.946167	0.946149	-0.00177019	0.187872	0.941061	0.942157	-0.00108614	0.438161
cg07515565	11	15803612	NA	NA	0.977027	0.974834	-0.00247662	0.187872	0.976278	0.974266	-0.0021838	0.257317
cg04784546	14	60725615	NA	NA	0.012273	0.0112884	-0.000501087	0.187874	0.0140375	0.0120382	-0.00137719	0.0171738
cg14291878	1	216586175	TGFB2;TGFB2;TGFB2;TGFB2	Island	0.0163763	0.0170225	0.000495759	0.187879	0.0173258	0.0167689	-0.000657087	0.0836233
cg13950625	18	75253462	NA	N_Shore	0.949493	0.950756	0.00153258	0.187881	0.947945	0.95045	0.00281228	0.0182786
cg11950835	10	65627483	NA	NA	0.931264	0.930548	-0.00172661	0.187881	0.927798	0.929045	0.000698055	0.611331
cg24806195	19	10223545	MRPL4;MRPL4;MRPL4	N_Shore	0.00804341	0.00797025	-0.000240274	0.187883	0.00809599	0.00774545	-0.000318781	0.0839075
cg19149454	2	202609673	FZD7;FZD7	S_Shore	0.575459	0.56945	-0.0138191	0.187884	0.600645	0.592752	-0.0156512	0.103911
cg15481636	11	115798034	NA	NA	0.906336	0.909046	0.0017752	0.18789	0.907635	0.908154	-0.000496725	0.699627
cg04776990	7	5429109	TNRC18	Island	0.00888295	0.00844307	-0.000385232	0.187893	0.00929044	0.00840128	-0.000807823	0.0105753
cg26555966	10	28071391	MKX	Island	0.0118419	0.0114663	-0.000317756	0.187893	0.0116823	0.0113361	-0.000212699	0.405865
cg16251641	16	65287885	CMTM4;CMTM4	Island	0.00841999	0.00875986	0.000259918	0.187895	0.00881146	0.00838416	-0.000393319	0.0462088
cg09416928	16	63898913	LOC283867	NA	0.899315	0.896958	-0.00307282	0.187895	0.905372	0.900434	-0.00512289	0.0252977
cg11765913	17	70662015	HN1;HN1;HN1	Island	0.0035869	0.00322972	-0.000200157	0.187902	0.00383504	0.00331928	-0.000335844	0.2771
cg10793234	4	41444567	PHOX2B	Island	0.275101	0.273015	-0.00470367	0.187905	0.272541	0.274243	-0.00140744	0.698988
cg18279536	5	140663951	SLC25A2	Island	0.742267	0.735753	-0.00631728	0.187907	0.746732	0.741642	-0.00640897	0.205248
cg11222217	9	85945324	NA	Island	0.219212	0.224946	0.00406433	0.187909	0.209072	0.222864	0.0118749	0.000198019
cg16738915	12	52698295	HOXC4;HOXC5;HOXC6	Island	0.0035221	0.00315801	-0.000189717	0.187912	0.0037564	0.00313189	-0.000406833	0.153128
cg03620376	12	120609525	NA	Island	0.00596018	0.00531042	-0.0003151	0.187917	0.00628046	0.00551716	-0.00038487	0.241865
cg13844463	7	16888224	AGR3	NA	0.857559	0.859858	-0.00442168	0.18792	0.830629	0.833262	-0.00518208	0.137085
cg04735908	5	76512869	NA	S_Shore	0.0450216	0.0460465	0.00126394	0.187921	0.0460711	0.047052	0.00200664	0.0342722
cg21642947	4	129701547	NA	NA	0.937608	0.935314	-0.00213799	0.187924	0.93476	0.933687	-0.00110154	0.550165
cg15773794	17	77609155	DUS1L	S_Shelf	0.942801	0.942232	-0.0012902	0.187926	0.937992	0.939802	0.000695835	0.494041
cg27511894	5	172938228	LOC285593;LOC285593	NA	0.978854	0.977479	-0.00152478	0.187926	0.977622	0.976943	-0.000916211	0.506637
cg26419957	10	133579695	NA	NA	0.981531	0.981061	-0.000515967	0.187932	0.980896	0.981466	0.000590965	0.125373
cg04199977	14	64241948	PLEKHG3	S_Shore	0.0348776	0.0337991	-0.00137421	0.187936	0.0338675	0.0332125	-0.000724634	0.411857
cg07301944	13	97972495	STK24;STK24	NA	0.959665	0.958624	-0.00136548	0.187937	0.956289	0.957717	0.00119192	0.240136
cg02197677	6	27571646	NA	S_Shore	0.0165656	0.0159471	-0.000639966	0.187938	0.0183002	0.0174183	-0.000766187	0.152287
cg24368902	2	234034704	DGKD;DGKD	Island	0.767503	0.766831	-0.00443807	0.18794	0.747371	0.752121	0.00156257	0.647434
cg08095654	2	1859019	MYT1L	NA	0.964025	0.962572	-0.00125914	0.187941	0.963438	0.962825	-0.000418107	0.681589
cg04943065	17	72245701	MIR636;SFRS2;MFSD11	Island	0.00339428	0.0030407	-0.000191562	0.187945	0.00352501	0.00308908	-0.000251004	0.317139
cg19013682	3	43123006	C3orf39	S_Shore	0.501492	0.509155	0.0058624	0.187945	0.486364	0.497444	0.0104499	0.0205555
cg01416241	6	119512876	FAM184A	NA	0.770467	0.768592	-0.00318376	0.187949	0.752463	0.751935	-0.00323417	0.220662
cg01333333	14	89237536	NA	Island	0.013301	0.0129507	-0.000368647	0.187951	0.0129208	0.0129975	4.07936e-05	0.883966
cg06065164	16	11852486	RSL1D1	N_Shore	0.00632157	0.00607967	-0.000217826	0.187952	0.00696629	0.00657803	-0.00020051	0.317239
cg05177685	11	119157652	NA	NA	0.964685	0.965754	0.000929945	0.187954	0.964173	0.966138	0.00180379	0.0152975
cg26818257	19	2177881	DOT1L	Island	0.987388	0.988588	0.000457106	0.187954	0.986616	0.987876	0.000556398	0.19598
cg03128469	12	56527467	CTDSP2	S_Shore	0.152303	0.148442	-0.00439347	0.187954	0.146175	0.146161	-0.00160203	0.618581
cg00848397	17	53764517	MIR142	NA	0.426801	0.433614	0.0102773	0.187954	0.465674	0.456237	-0.00220138	0.772339
cg22277271	11	117942339	C11orf60;C11orf60	NA	0.59772	0.600965	0.00642713	0.18796	0.578723	0.577985	9.8804e-05	0.984039
cg14693883	19	54835286	RRAS	Island	0.00560912	0.00534857	-0.000245271	0.187961	0.00600334	0.0052368	-0.000627537	0.00124816
cg05893709	21	36592419	NA	S_Shelf	0.00565717	0.00541209	-0.000319854	0.187966	0.00593986	0.005368	-0.000577654	0.0102152
cg05063395	19	19110317	TMEM161A	Island	0.0133105	0.0141379	0.000402995	0.187966	0.0139554	0.0136909	-0.000322132	0.288796
cg17748167	6	80872866	BCKDHB;BCKDHB	Island	0.00511776	0.00442232	-0.000737818	0.187969	0.00485794	0.00465399	-0.000186566	0.506772
cg16303562	18	13249088	C18orf1;C18orf1	N_Shelf	0.605836	0.589871	-0.00986086	0.18797	0.6309	0.621951	-0.00494467	0.506648
cg14952889	12	51476108	KRT3;KRT3	NA	0.956483	0.959525	0.00373461	0.187971	0.956278	0.959062	0.00297272	0.285334
cg13635462	2	85408024	TGOLN2	Island	0.0296394	0.0311358	0.00086682	0.187973	0.0313268	0.0306883	-0.00100817	0.138581
cg03013276	12	6446372	VAMP1;VAMP1;VAMP1	N_Shelf	0.931582	0.93323	0.00178638	0.187975	0.933388	0.933517	0.000660908	0.544915
cg00616129	8	140046885	NA	NA	0.216837	0.21269	-0.0052064	0.187975	0.222672	0.220951	-0.00405518	0.307478
cg03616722	22	48229758	NA	Island	0.152864	0.149668	-0.00546609	0.187979	0.155447	0.155275	-0.00345155	0.411013
cg00608006	14	23620235	NRL	Island	0.00645807	0.00628013	-0.000202642	0.187982	0.00694495	0.00636477	-0.000550361	0.00286669
cg06000144	2	130811297	NA	NA	0.40106	0.393561	-0.0157814	0.187985	0.509859	0.504081	-0.0152649	0.15547
cg06629700	2	54637277	SPTBN1	N_Shore	0.554313	0.56327	0.0152709	0.187988	0.577279	0.584581	0.0163158	0.14534
cg21393713	1	82040595	LPHN2	Island	0.00984324	0.00957032	-0.000290428	0.187991	0.00966589	0.00937211	-0.000180722	0.407318
cg17224613	7	849640	UNC84A;UNC84A	N_Shelf	0.962962	0.960735	-0.00149335	0.187991	0.960792	0.96032	0.000201404	0.865948
cg01514075	17	65537573	NA	NA	0.807957	0.811685	0.00393551	0.187992	0.81441	0.819991	0.00575701	0.0579746
cg26045434	3	168936050	PDCD10;SERPINI1;PDCD10;SERPINI1;PDCD10	S_Shore	0.00806577	0.00743698	-0.000340771	0.187998	0.00833539	0.00746435	-0.00053258	0.243805
cg27264388	1	43606478	ELOVL1	Island	0.00426083	0.00385168	-0.000219867	0.187999	0.0045458	0.00385819	-0.000463581	0.149012
cg06439736	1	10382160	PGD	Island	0.013237	0.0122832	-0.000605413	0.188004	0.0139293	0.0123119	-0.00102462	0.0940533
cg21627202	9	131638006	C9orf78;USP20;USP20;USP20	Island	0.0119856	0.0116226	-0.000362316	0.188007	0.0124778	0.0121694	-0.000239525	0.380978
cg25202845	14	102920951	MARK3;MARK3;MARK3;MARK3;MARK3	N_Shore	0.0119918	0.0109578	-0.000485954	0.188007	0.0120403	0.010975	-0.000593076	0.265391
cg11947509	10	48036469	GDF2	S_Shelf	0.967222	0.968386	0.000834445	0.188008	0.967308	0.968348	0.000659345	0.293971
cg00583492	16	78030022	NA	NA	0.593223	0.59122	-0.00931208	0.188008	0.547429	0.547735	-0.00916842	0.19598
cg25639095	15	53297295	RAB27A;RAB27A;RAB27A;RAB27A	NA	0.0130633	0.0127793	-0.000780789	0.188008	0.0138118	0.0128535	-0.0010794	0.0343674
cg16560370	5	3542551	NA	NA	0.817393	0.823164	0.0032457	0.188012	0.822821	0.825601	0.00127546	0.610041
cg23209016	11	71628308	PHOX2A	N_Shore	0.297984	0.29912	-0.00303505	0.188015	0.298626	0.302306	0.00223245	0.342138
cg20256153	4	140226425	ELF2;ELF2	S_Shore	0.952854	0.948813	-0.00268412	0.188019	0.950943	0.948901	-0.000675288	0.734986
cg06498232	4	1532080	NA	NA	0.983911	0.985705	0.000654295	0.188023	0.98342	0.985131	0.000676476	0.228438
cg14569639	6	169577133	NA	NA	0.0245717	0.0240973	-0.000562813	0.188024	0.0259074	0.0256537	-3.79468e-05	0.933681
cg26669897	17	36418532	KRTAP3-1;KRTAP3-1	NA	0.960501	0.956049	-0.00345841	0.188028	0.960576	0.958805	-0.00030202	0.905408
cg12981272	17	62804186	PITPNC1;PITPNC1	Island	0.00978935	0.0101468	0.000230284	0.188031	0.00989715	0.0100134	6.2425e-05	0.737174
cg11605355	17	54993937	NA	N_Shelf	0.979894	0.979189	-0.000683771	0.188032	0.978854	0.979255	0.00044978	0.372756
cg18972811	20	55022369	NA	NA	0.0245228	0.0256665	0.00108021	0.188033	0.0254279	0.0252732	-0.00015164	0.849102
cg02491802	3	53055216	SFMBT1;SFMBT1;SFMBT1	Island	0.0325099	0.033681	0.000998899	0.188036	0.034016	0.0341581	-5.74247e-05	0.935438
cg15594905	19	528938	BSG;BSG;BSG	Island	0.979093	0.979542	0.000608031	0.188043	0.97829	0.979033	0.00056032	0.227607
cg12016746	15	51282578	NA	NA	0.842213	0.843374	-0.00416421	0.188043	0.823947	0.823417	-0.00739201	0.0229504
cg17854416	12	53061456	ZNF385A;ZNF385A;ZNF385A	S_Shelf	0.967114	0.968844	0.00091149	0.188043	0.965085	0.965481	-0.000462182	0.540729
cg06408710	12	21702301	LDHB	S_Shore	0.00859816	0.00826782	-0.000288207	0.188043	0.00918756	0.00856704	-0.000429891	0.0615174
cg10356613	4	77042787	PPEF2	NA	0.939849	0.942232	0.0012557	0.188043	0.936811	0.938163	9.60278e-05	0.926309
cg05581701	6	16346413	GMPR	N_Shore	0.320992	0.324311	0.0116818	0.188045	0.384603	0.377108	-0.00155083	0.865671
cg18290190	22	44085194	FAM118A;FAM118A	Island	0.010185	0.00980178	-0.000338944	0.188046	0.0100223	0.009564	-0.000375281	0.145371
cg16353899	6	149417009	UST	NA	0.973076	0.971472	-0.00107494	0.188046	0.972042	0.971149	-0.000563699	0.519941
cg11818438	19	48792405	ZNF576;ZNF576;ZNF576;IRGQ	Island	0.00642212	0.00587726	-0.00028912	0.188054	0.00671242	0.00605367	-0.000363443	0.331604
cg01782523	15	53577967	DYX1C1;DYX1C1;DYX1C1	Island	0.0124211	0.0134	0.00046133	0.188055	0.0133146	0.0129744	-0.000525755	0.15627
cg10903116	7	92302364	CDK6;CDK6	Island	0.0119505	0.0116249	-0.000428042	0.188057	0.0129244	0.0115841	-0.00130729	0.000970489
cg13971571	11	99009898	CNTN5;CNTN5	NA	0.919772	0.925531	0.00431538	0.188057	0.922758	0.926301	0.00323824	0.351734
cg19651419	11	43920726	LOC387763;LOC387763	Island	0.00728328	0.00761653	0.00020017	0.188064	0.00753682	0.00726297	-0.000342808	0.0281012
cg07382842	2	138437787	HNMT;HNMT;HNMT	NA	0.979645	0.977293	-0.00281245	0.188066	0.978438	0.976517	-0.00218506	0.321391
cg00932007	2	32810093	TTC27	NA	0.974512	0.973556	-0.000816271	0.188067	0.973551	0.973522	0.000162759	0.772208
cg15522957	1	27053076	ZDHHC18	NA	0.92777	0.930229	0.00125542	0.188068	0.925285	0.927138	0.000635004	0.524161
cg03064189	1	27211901	FAM46B;FAM46B	Island	0.0137515	0.014214	0.000339904	0.18807	0.0140068	0.0139915	-0.000118665	0.636546
cg02721182	6	169309273	NA	Island	0.989877	0.990554	0.000397526	0.18807	0.99015	0.990716	0.000214278	0.59471
cg04016383	14	34001573	C14orf147	NA	0.00542948	0.00522071	-0.000155929	0.188071	0.00565114	0.00527046	-0.000305627	0.0101782
cg00097800	8	59643930	SDCBP;SDCBP;SDCBP;SDCBP;SDCBP	NA	0.967791	0.96574	-0.00148681	0.188071	0.965376	0.965776	0.00083007	0.532661
cg24712277	6	130727775	NA	N_Shore	0.866284	0.862457	-0.0040795	0.188072	0.879577	0.877529	-0.00160182	0.569651
cg20948377	6	30633099	PRR3;PRR3;PRR3;GNL1;PRR3;GNL1	Island	0.00635171	0.0065802	0.000227397	0.188073	0.00683892	0.00666443	-0.000177315	0.392638
cg20770003	12	8581933	CLEC4E	NA	0.95672	0.955237	-0.00119206	0.188075	0.955459	0.955841	0.00054144	0.571864
cg03803008	6	31027495	DPCR1	N_Shelf	0.94604	0.94854	0.00227584	0.188076	0.943967	0.948206	0.00428501	0.0182545
cg18045859	6	44149163	NA	Island	0.00569294	0.00517201	-0.000278164	0.18808	0.00600093	0.00530729	-0.000411709	0.266644
cg17524478	3	48860193	PRKAR2A;PRKAR2A	Island	0.00834627	0.00768915	-0.000566324	0.188081	0.00934052	0.0077118	-0.00142783	0.00279107
cg10749011	10	33287610	ITGB1;ITGB1	Island	0.00896655	0.00859245	-0.000301633	0.188082	0.00913573	0.00900009	2.71853e-05	0.911804
cg01598222	5	177592957	AGXT2L2	S_Shore	0.931993	0.933819	0.00114019	0.188085	0.933488	0.933566	-0.000234553	0.788897
cg24572204	15	35190015	NA	N_Shore	0.0707858	0.0682868	-0.00193688	0.188086	0.0727623	0.0714461	-0.00169656	0.243229
cg11393453	19	3403680	NFIC;NFIC	Island	0.984447	0.985454	0.000518985	0.188087	0.983862	0.985347	0.00102282	0.0282499
cg25624927	16	79687621	LOC100329108;GCSH;GCSH	Island	0.0118852	0.011536	-0.000440933	0.188089	0.0123196	0.0113357	-0.000865113	0.00414005
cg03170171	2	69093904	ANTXR1;ANTXR1;ANTXR1;ANTXR1;ANTXR1;ANTXR1	Island	0.0209832	0.0204071	-0.000550217	0.188089	0.020917	0.0196551	-0.00129741	0.00164024
cg14289246	8	122655835	NA	NA	0.80815	0.810149	-0.00698984	0.18809	0.761797	0.770389	-0.00155629	0.779838
cg12685753	18	12400452	SLMO1;SLMO1	S_Shelf	0.915854	0.917639	0.00141191	0.188092	0.916019	0.916835	0.000478686	0.677977
cg05043886	5	2981021	NA	NA	0.859901	0.865109	0.00334661	0.188094	0.860174	0.864795	0.00406758	0.109123
cg26156382	13	75009752	COMMD6;COMMD6	Island	0.0119687	0.0126809	0.000521912	0.188094	0.0126664	0.0135821	0.000953657	0.0835732
cg21437157	5	1853109	MRPL36;NDUFS6	Island	0.0211482	0.0221785	0.000574638	0.188095	0.0230521	0.0230046	-0.00019699	0.656334
cg03663188	19	8484907	ZNF414;ZNF414	Island	0.00404883	0.00368057	-0.000208178	0.188096	0.00432016	0.00372508	-0.000426474	0.203082
cg09234543	7	8439910	NXPH1	Island	0.0119762	0.0124644	0.000280419	0.188098	0.012841	0.0127545	-0.000169971	0.434941
cg05471523	15	73727383	SNX33	Island	0.00943826	0.00872432	-0.000422156	0.188098	0.00976155	0.00889207	-0.00053019	0.259704
cg27085560	19	2492015	GNG7	Island	0.813831	0.814845	-0.0073977	0.188098	0.791194	0.788528	-0.00958715	0.0959669
cg01669482	17	7531602	WRAP53;TP53;WRAP53;TP53;WRAP53;TP53;WRAP53;TP53;WRAP53	N_Shore	0.00557637	0.005469	-0.000189637	0.188099	0.00568782	0.0054514	-0.000167094	0.278765
cg15320349	6	33390834	ZBTB22;TAPBP;TAPBP;TAPBP;ZBTB22	Island	0.0101359	0.0107555	0.000446922	0.188106	0.010693	0.0107967	3.90829e-05	0.900653
cg16804825	11	107599131	ATM;NPAT	Island	0.00748399	0.00691375	-0.000329771	0.188112	0.00805505	0.00710551	-0.000602396	0.160556
cg26778336	17	44157887	HOXB13	Island	0.00649749	0.00604056	-0.000326484	0.188113	0.00710025	0.00620644	-0.000681185	0.0937901
cg07326665	9	112840100	LPAR1;LPAR1;LPAR1;LPAR1	Island	0.00405267	0.00363553	-0.000254383	0.188113	0.0045632	0.00364963	-0.000671655	0.0588413
cg25942031	1	24518392	GRHL3	N_Shelf	0.0173771	0.0166832	-0.000595741	0.188114	0.0182253	0.0171013	-0.000968114	0.0362713
cg20536041	14	76717760	TMEM63C	N_Shore	0.0142279	0.0139791	-0.000629716	0.188119	0.0153195	0.0143045	-0.00124656	0.00980691
cg02546376	16	3273487	ZNF263;ZNF263	Island	0.00579026	0.00502029	-0.000351972	0.18812	0.00604202	0.00527644	-0.000309755	0.422401
cg14273083	12	75984072	E2F7	Island	0.00877075	0.00842872	-0.000329627	0.188121	0.00918017	0.00820637	-0.000667899	0.00320915
cg19429827	12	101868815	NA	S_Shore	0.0142916	0.0137642	-0.00062847	0.188122	0.0152406	0.0148994	-0.000197714	0.66423
cg06914768	17	56832628	TBX2	Island	0.00915615	0.00892717	-0.000280458	0.188124	0.00900709	0.0086932	-0.000279361	0.146036
cg06720768	22	40138935	NA	N_Shore	0.197408	0.200034	0.00487658	0.188124	0.209889	0.209161	0.00291012	0.431735
cg16739118	11	111450363	C11orf57;C11orf57;PIH1D2;C11orf57;C11orf57;C11orf57;PIH1D2	Island	0.00984063	0.00962908	-0.000316927	0.188127	0.0105412	0.0098501	-0.000516736	0.0498427
cg05131771	4	39124859	KLB	Island	0.363141	0.376634	0.00622163	0.188128	0.350435	0.367109	0.0105498	0.0215258
cg01542384	16	80283635	CMIP;CMIP	NA	0.970757	0.970343	-0.0005779	0.188128	0.970929	0.971356	7.73921e-05	0.860057
cg10488141	2	128501092	SAP130;SAP130	Island	0.010259	0.0098876	-0.000421534	0.188131	0.0104855	0.0102312	-0.000231121	0.457783
cg11830800	1	112196634	KCND3;KCND3	NA	0.878523	0.88199	0.00245617	0.188132	0.887691	0.886785	-0.00196847	0.282657
cg04607160	17	78364923	TBCD	N_Shore	0.967683	0.968929	0.000758414	0.188132	0.968175	0.968909	0.000350912	0.518048
cg07556261	17	35531287	MSL1	Island	0.00426887	0.00436975	0.000134049	0.188138	0.0044274	0.00410754	-0.000255139	0.0107684
cg10179911	1	241970741	AKT3;AKT3	NA	0.96704	0.965243	-0.00144904	0.188139	0.965661	0.964853	-0.000861356	0.496778
cg01712948	1	63560516	FOXD3	Island	0.0144756	0.0149519	0.00030985	0.188147	0.0153443	0.0150451	-0.000440981	0.0738356
cg20056914	2	164708100	NA	NA	0.959781	0.955796	-0.00241636	0.188148	0.958304	0.956117	-0.00122533	0.476435
cg06860618	17	74498297	NA	N_Shelf	0.94548	0.947163	0.00122927	0.188148	0.943018	0.944263	0.00099893	0.296342
cg17985912	17	7496023	ATP1B2	Island	0.0137586	0.0142684	0.000380685	0.18815	0.0146728	0.0142394	-0.000374489	0.188607
cg06054963	17	60483816	GNA13	Island	0.0214106	0.021751	0.000447017	0.18815	0.0217429	0.021447	-0.000429315	0.185663
cg21059366	10	5444432	NET1	Island	0.00503316	0.00481321	-0.000177496	0.18815	0.00517791	0.00476847	-0.000323396	0.0218577
cg10517913	9	35086257	PIGO;PIGO;PIGO	Island	0.0438159	0.04637	0.00129084	0.18815	0.0453561	0.0451674	-0.000997884	0.281324
cg12956209	3	162573672	C3orf57	S_Shore	0.443378	0.44931	0.00499688	0.18815	0.440261	0.449967	0.00899015	0.0286978
cg20627633	15	72922319	ULK3	Island	0.0144488	0.0149583	0.000322251	0.188158	0.0150445	0.0149288	-0.000167417	0.495114
cg10301236	1	42458432	FOXJ3	NA	0.971367	0.968916	-0.00168955	0.188159	0.969219	0.969133	0.000236784	0.852976
cg17520942	16	1237925	NA	NA	0.558626	0.559308	-0.00259867	0.188163	0.553798	0.556136	0.000635488	0.741083
cg12548629	3	180763337	ACTL6A;ACTL6A;ACTL6A	Island	0.017299	0.0168492	-0.000512598	0.188166	0.0175644	0.0178112	0.000393548	0.347602
cg22821355	17	2226112	SGSM2;SGSM2	S_Shelf	0.963309	0.962704	-0.000889557	0.188167	0.961373	0.962446	0.00101742	0.15691
cg03673094	19	44518508	GMFG;GMFG	NA	0.360583	0.36584	0.00756612	0.18817	0.387006	0.381959	-5.0987e-05	0.992596
cg01025398	10	15179508	RPP38;RPP38;RPP38;C10orf111;RPP38	Island	0.0139786	0.0143913	0.00035085	0.188175	0.0146015	0.0141701	-0.000368361	0.177218
cg05729731	1	12578701	DHRS3	Island	0.00894224	0.00865836	-0.00028056	0.188176	0.00847202	0.00817553	-0.00021248	0.269966
cg17664182	1	27354421	SLC9A1	S_Shore	0.00744215	0.00712045	-0.000353629	0.188177	0.00790702	0.00714462	-0.000680355	0.00638523
cg07657357	11	32050709	NA	NA	0.919465	0.92231	0.00145704	0.188179	0.917489	0.918512	-0.000570925	0.614288
cg24878071	19	50429450	EXOC3L2	Island	0.459365	0.459038	-0.00587508	0.18818	0.447222	0.451036	-0.00169143	0.714535
cg26595520	7	43118546	HECW1	Island	0.125773	0.128009	0.00321614	0.188184	0.120533	0.126068	0.00473122	0.0649379
cg19432434	16	65332127	DYNC1LI2	NA	0.0294264	0.0276147	-0.0021019	0.188185	0.0285172	0.024179	-0.00480332	1.70348e-06
cg04867146	1	3073033	PRDM16;PRDM16	S_Shore	0.903232	0.908542	0.00299125	0.188186	0.89627	0.903401	0.00422983	0.0858449
cg11199137	16	88288925	CDK10;CDK10;CDK10;CDK10;CDK10;CDK10	S_Shore	0.804718	0.810029	0.00308072	0.188198	0.808111	0.811499	0.00149907	0.509343
cg19955402	8	92182946	LRRC69	NA	0.965544	0.962783	-0.00190178	0.188201	0.963674	0.961878	-0.00128101	0.428934
cg27034450	6	30647519	ABCF1;ABCF1	S_Shore	0.00834936	0.00795779	-0.000305659	0.188202	0.00934752	0.00858	-0.000309248	0.28164
cg21659725	17	45963793	MYCBPAP;EPN3	NA	0.793983	0.797808	0.00335805	0.188203	0.803646	0.80322	0.00103828	0.681276
cg27102295	20	58607001	NA	NA	0.966063	0.965769	-0.00106067	0.188203	0.963161	0.964326	0.000833411	0.316085
cg18457669	11	121476442	MIR125B1;LOC399959	NA	0.0203093	0.0189925	-0.00138272	0.188206	0.0206005	0.017059	-0.00299646	0.000605221
cg18208853	17	69022534	SDK2	NA	0.980328	0.980013	-0.000478426	0.188214	0.979439	0.979971	0.000393425	0.341503
cg17098415	17	17681193	SREBF1;SREBF1	Island	0.00773338	0.0069354	-0.000403259	0.188218	0.00862718	0.00745418	-0.000652525	0.141794
cg03662172	6	127823566	C6orf174;KIAA0408	NA	0.72489	0.729122	0.00803532	0.188221	0.731864	0.724678	-0.00273847	0.648971
cg18039042	1	6313060	ACOT7;ACOT7;ACOT7;ACOT7	NA	0.874098	0.876954	-0.00410817	0.188223	0.845096	0.849503	-0.00414707	0.227875
cg12280065	15	61127568	TPM1;TPM1;TPM1;TPM1;TPM1;TPM1;TPM1	Island	0.00268232	0.0024039	-0.000154239	0.188226	0.00299715	0.00254187	-0.00030411	0.267184
cg26099061	11	47404687	PSMC3	Island	0.00438469	0.00402325	-0.00023686	0.188228	0.00471587	0.0040721	-0.000468363	0.0966347
cg05378013	12	93900945	NDUFA12	NA	0.916535	0.91973	0.00134467	0.188228	0.916297	0.918504	0.00118152	0.263914
cg05706117	4	122964556	CCNA2	Island	0.00996439	0.010802	0.000393298	0.188229	0.0103944	0.0105083	-0.000212898	0.506347
cg27537561	20	13712331	C20orf7;C20orf7;ESF1;C20orf7	N_Shore	0.870732	0.864641	-0.00367666	0.188229	0.866966	0.860591	-0.00259335	0.36645
cg17348479	17	68945598	SDK2	S_Shelf	0.935201	0.933877	-0.00147989	0.188231	0.934316	0.933269	-0.0015026	0.181805
cg00077017	19	10899957	YIPF2;C19orf52	Island	0.00817213	0.00790502	-0.000307102	0.188232	0.00842057	0.00781941	-0.000643169	0.00254529
cg02132702	5	180582168	TRIM41;TRIM41	Island	0.0189012	0.0198306	0.00111231	0.188232	0.0187382	0.0194767	0.00120036	0.0159823
cg27204739	19	54983871	AP2A1;AP2A1	Island	0.904527	0.908303	0.00179777	0.188233	0.902905	0.904471	0.000234278	0.863996
cg13682692	1	234373263	GPR137B	Island	0.00605265	0.00558382	-0.000274776	0.188235	0.00631395	0.00566022	-0.000390277	0.294078
cg27062571	2	238504296	NA	NA	0.974472	0.976328	0.00151938	0.188236	0.975178	0.97641	0.000839761	0.449955
cg04933492	11	1585851	HCCA2;KRTAP5-3	NA	0.590224	0.587684	-0.00545038	0.188236	0.561876	0.564436	-0.000105174	0.981544
cg09757525	6	28998958	TRIM27	Island	0.0119351	0.01275	0.000402709	0.188238	0.0125308	0.0124025	-0.000341632	0.292723
cg00099427	19	2674314	NA	Island	0.49349	0.501351	0.00302625	0.18824	0.48366	0.491383	0.00314046	0.18129
cg17341370	17	5229378	RABEP1;RABEP1	NA	0.895744	0.894028	-0.00473974	0.188244	0.874878	0.876668	-0.00162856	0.666083
cg12134716	6	31947308	SLC44A4	NA	0.949857	0.948528	-0.00194024	0.188244	0.947378	0.948621	0.00100135	0.500025
cg26423041	7	143230011	FAM115A;FAM115A	Island	0.00867071	0.00850394	-0.000288375	0.188247	0.00870156	0.00870039	-1.35135e-05	0.951318
cg13242661	12	73887978	KCNC2;KCNC2;KCNC2	Island	0.034186	0.0351201	0.000998546	0.188254	0.036711	0.0364222	-5.6191e-05	0.940873
cg05385010	14	36187698	NA	S_Shore	0.0267258	0.0270192	0.00170972	0.188254	0.0328198	0.0318708	0.000155547	0.925091
cg24781973	15	84114905	MIR1276;KLHL25	S_Shore	0.837186	0.838929	-0.00566639	0.188255	0.805222	0.809179	-0.00455167	0.331832
cg03691418	10	57060312	NA	N_Shore	0.0079304	0.00778646	-0.000306221	0.188257	0.00906192	0.00843123	-0.000563523	0.0252302
cg15893285	10	72748977	SLC29A3	Island	0.0245528	0.0255796	0.000748148	0.188261	0.0251685	0.0263236	0.00065249	0.267728
cg00523067	19	47073098	CD79A;CD79A;CD79A;CD79A	NA	0.355845	0.357707	0.00657575	0.188266	0.384062	0.377287	0.000279558	0.955834
cg22800007	17	53710330	MPO	Island	0.567103	0.57311	0.00822383	0.188266	0.583832	0.579585	0.00109875	0.862742
cg23530263	15	87750780	NA	Island	0.0277087	0.0285927	0.000641018	0.188269	0.029281	0.0298947	0.00103406	0.041106
cg06549777	15	51513824	NA	NA	0.791934	0.794347	-0.00555146	0.188269	0.75761	0.763387	-0.00378679	0.395543
cg27528222	10	97657584	C10orf131	Island	0.0842389	0.0777042	-0.00294132	0.188275	0.0863163	0.0780365	-0.00606271	0.00746221
cg11354629	2	20220787	NA	NA	0.3935	0.384934	-0.00594558	0.18828	0.412778	0.399672	-0.0086426	0.0592138
cg09174480	12	64591735	HMGA2;HMGA2	NA	0.878717	0.87807	-0.00286332	0.188282	0.87812	0.878333	-0.0010515	0.615591
cg11969330	10	21823707	C10orf114	Island	0.00488835	0.00444496	-0.000276219	0.188282	0.00533823	0.00461082	-0.000463521	0.199336
cg11843948	7	48035190	SUNC1;SUNC1;SUNC1;SUNC1	NA	0.806738	0.809628	-0.00597112	0.188285	NA	NA	NA	NA
cg19208412	8	11095555	XKR6	Island	0.0241684	0.0237467	-0.000796359	0.188286	0.0275324	0.0258949	-0.00195798	0.00382265
ch.2.1448966F	12	6547990	NOP2;NOP2	Island	0.0258727	0.0260072	0.00079166	0.188288	0.0279921	0.0258924	-0.00132903	0.0305772
cg14225090	1	1108254	TTLL10;TTLL10	S_Shelf	0.391761	0.398261	0.00850865	0.188288	0.41909	0.408566	-0.00457233	0.458545
cg15797286	15	87257585	MFGE8;MFGE8;MFGE8;MFGE8	Island	0.00357147	0.00318774	-0.000211748	0.188289	0.00390307	0.00326256	-0.000413529	0.156573
cg04831806	12	102505012	STAB2	NA	0.96837	0.967471	-0.000868336	0.188293	0.967275	0.968033	0.000450393	0.478404
cg18337422	1	209622909	C1orf97	Island	0.0128975	0.012459	-0.000368242	0.188293	0.0128394	0.0119823	-0.00030439	0.256902
cg22841258	17	77649623	FASN	Island	0.00383847	0.00345053	-0.000224662	0.188295	0.00416874	0.00354832	-0.000431376	0.167457
cg04421280	6	33084783	HLA-DOA	S_Shore	0.696136	0.695865	-0.0061112	0.188296	0.666008	0.675745	0.00355871	0.475581
cg02499576	13	76357479	KCTD12	Island	0.00407814	0.00394157	-0.000149421	0.188307	0.00419016	0.00391421	-0.000237028	0.0391962
cg03087163	6	30268024	TRIM26	NA	0.957799	0.956607	-0.00129752	0.188307	0.954917	0.955619	0.000485615	0.645448
cg17652291	11	257613	NA	NA	0.0858967	0.0883792	0.00318099	0.188313	0.0898331	0.0869825	-0.00185714	0.451428
cg12297814	6	130546106	SAMD3;SAMD3	NA	0.564523	0.553022	-0.00607289	0.188313	0.555506	0.549267	0.000170073	0.970922
cg07271394	8	11597895	GATA4	Island	0.0153555	0.0140031	-0.00159463	0.188318	0.0148178	0.0138438	-0.00103352	0.00264714
ch.1.4707864F	18	18252006	CTAGE1	NA	0.962857	0.960606	-0.00135975	0.188319	0.959908	0.959005	-0.000311796	0.773368
cg25793693	1	3532048	TPRG1L	Island	0.0288316	0.0280933	-0.000796191	0.188323	0.029073	0.0282349	-0.00104657	0.0861834
cg05609864	4	186304927	SLC25A4	S_Shelf	0.964363	0.962922	-0.0009895	0.188323	0.962584	0.962459	-0.00011292	0.88569
cg19825639	1	99501279	LPPR4;LPPR4	N_Shore	0.923902	0.926392	0.00131756	0.188326	0.923926	0.925058	0.000494901	0.606944
cg25192081	19	60383573	SYT5	S_Shore	0.00856549	0.00841742	-0.000258949	0.188326	0.00906203	0.00860227	-0.000526224	0.0454962
cg24847366	9	130142428	SLC27A4	Island	0.00727711	0.00697501	-0.000286587	0.188327	0.00766603	0.0069795	-0.000666841	0.00539119
cg17760049	11	61341303	FADS1	Island	0.201547	0.204222	0.00555137	0.188328	0.225486	0.225644	0.00380599	0.377242
cg25743486	2	241775582	ANO7;ANO7	NA	0.944707	0.942745	-0.00176479	0.188329	0.944974	0.94379	-0.00127508	0.299662
cg15673616	8	53641177	FAM150A	Island	0.023424	0.0215925	-0.000869566	0.18833	0.0255055	0.0228201	-0.00153865	0.0525427
cg01382953	20	61836694	ZGPAT;ZGPAT;ZGPAT	Island	0.897548	0.90129	0.00180707	0.18833	0.894358	0.898693	0.00264343	0.0584731
cg17623116	12	6547871	NOP2;NOP2	Island	0.00426819	0.00378316	-0.00022934	0.18833	0.00442547	0.00373701	-0.000435323	0.133285
cg00815583	6	33276823	SLC39A7;SLC39A7;RXRB;SLC39A7	S_Shore	0.0084409	0.00807535	-0.000294599	0.188332	0.00898225	0.0083202	-0.000563881	0.0221843
cg18816905	22	25238541	TFIP11;TFIP11	Island	0.00828577	0.00877382	0.000267999	0.188335	0.00845854	0.00845998	-7.92831e-05	0.710201
cg08036524	11	68740718	NA	NA	0.767152	0.76935	-0.00497119	0.188336	0.740412	0.742421	-0.00551248	0.161069
cg09879382	2	190013853	WDR75	N_Shore	0.00800627	0.00771249	-0.000329054	0.188338	0.00968977	0.0089016	-0.000530526	0.10708
cg17137324	15	72512646	SEMA7A;SEMA7A;SEMA7A	Island	0.00332068	0.00297475	-0.000192552	0.18834	0.00356978	0.00311357	-0.000256441	0.377844
cg18342032	5	137716126	KDM3B	Island	0.0310334	0.0301665	-0.000901697	0.188344	0.0342964	0.0329029	-0.0008054	0.2721
cg21445398	3	10040205	CIDECP	N_Shelf	0.936741	0.939559	0.00148461	0.188344	0.935544	0.936731	0.00106494	0.331699
cg23076476	15	73705440	SNUPN;SNUPN;SNUPN;SNUPN;SNUPN	S_Shore	0.0323436	0.0313339	-0.00124826	0.18835	0.0339071	0.0314153	-0.00267185	0.00625527
cg15982972	1	232791466	NA	NA	0.541705	0.542827	-0.00496026	0.188352	0.512762	0.516898	-0.00230059	0.554932
cg21155515	16	11397940	NA	NA	0.586864	0.595051	0.00330611	0.188352	0.580705	0.589538	0.0048539	0.0670625
cg24236085	8	40325809	NA	NA	0.965599	0.963536	-0.00157248	0.188355	0.963326	0.963594	0.000303878	0.808763
cg00585474	8	11809528	NA	NA	0.98212	0.982537	0.000428428	0.188357	0.981425	0.981907	0.000523249	0.119542
cg14812376	6	32243781	EGFL8	S_Shore	0.936087	0.935435	-0.0018432	0.188358	0.931179	0.931932	-0.00177702	0.22324
cg00443946	8	146035851	ZNF7	NA	0.971754	0.972786	0.000617592	0.188363	0.972123	0.972441	-1.17722e-05	0.980262
cg20631335	2	231753110	NA	NA	0.0413323	0.0388563	-0.00186503	0.188369	0.0511775	0.043429	-0.0062885	7.8987e-05
cg07710560	14	72563845	ZFYVE1	S_Shore	0.0202156	0.0209449	0.000448368	0.188373	0.0204196	0.020958	0.000455388	0.157451
cg10911990	15	31147777	FMN1	NA	0.00538353	0.00517805	-0.000249454	0.188373	0.005841	0.00528395	-0.000548721	0.00289979
cg05192269	8	104496831	DCAF13;SLC25A32	Island	0.0114382	0.0120643	0.000362593	0.188374	0.0119654	0.0118101	-0.00031528	0.237154
cg19907479	7	136652801	PTN	NA	0.970191	0.967808	-0.00194445	0.188376	0.968497	0.967919	-0.0001421	0.92018
cg06541783	17	1890958	OVCA2;DPH1	N_Shore	0.947163	0.94633	-0.00124033	0.188376	0.944574	0.945262	3.27362e-05	0.972766
cg13107870	11	32409347	WT1;WT1;WT1;WT1	S_Shore	0.0430408	0.0446498	0.00146545	0.188379	0.0470563	0.0491139	0.00195516	0.065919
cg03448938	2	26422448	SELI;GPR113	Island	0.0590941	0.0596843	0.00163198	0.18838	0.0587304	0.0580051	-0.00110602	0.345827
cg08976060	10	88720803	AGAP11	Island	0.0134506	0.013088	-0.000517277	0.18839	0.0134251	0.0130709	-8.67658e-05	0.815882
cg25780982	2	202550750	NA	NA	0.90189	0.902677	-0.00342774	0.188391	0.89074	0.891025	-0.00415804	0.152572
cg16905527	2	210743502	C2orf67	N_Shore	0.011632	0.011282	-0.000356709	0.188395	0.0129711	0.0125043	-0.000170835	0.600624
cg02085815	9	110736949	C9orf6;IKBKAP	S_Shore	0.0109097	0.010737	-0.000482839	0.188398	0.01154	0.0108204	-0.000834214	0.017667
cg21652344	8	30704975	GSR;GSR	Island	0.00331295	0.00298346	-0.000193937	0.1884	0.00358356	0.00303951	-0.000402619	0.14579
cg09052966	12	109046237	IFT81;IFT81;IFT81	N_Shore	0.146312	0.149102	0.00364968	0.188401	0.138538	0.147583	0.00857787	0.00195863
cg08664487	11	65251825	NA	NA	0.943571	0.945311	0.0011209	0.188404	0.943419	0.944728	0.000562761	0.520197
cg23398335	12	120943323	BCL7A;BCL7A	NA	0.569652	0.569439	-0.00422173	0.188408	0.549704	0.550699	-0.00327678	0.330954
cg06545490	5	10363759	NA	S_Shelf	0.646911	0.647466	-0.00574398	0.188411	0.607413	0.611546	-0.00350582	0.44774
cg05893602	11	1477457	HCCA2	NA	0.723637	0.728693	0.00267817	0.188413	0.717572	0.72649	0.00651861	0.00217641
cg06849860	7	65605268	NA	N_Shelf	0.823643	0.82677	0.00301807	0.188413	0.815	0.822023	0.00535496	0.0223042
cg02300818	7	98388281	TRRAP	N_Shore	0.796183	0.792681	-0.0043413	0.188418	0.792174	0.789188	-0.00287205	0.412864
cg10063575	1	37795305	DNALI1	Island	0.743392	0.754028	0.00400376	0.188419	0.724399	0.735941	0.00569144	0.0706074
cg11364468	6	122283563	NA	NA	0.947661	0.949299	0.00134255	0.188422	0.949285	0.948829	-0.000368843	0.709964
cg09715906	7	1862746	MAD1L1;MAD1L1;MAD1L1	Island	0.819109	0.814194	-0.00546052	0.188422	0.824012	0.812484	-0.0114881	0.00626937
cg24419828	22	16887014	MICAL3;MICAL3;MICAL3	Island	0.00535631	0.00521872	-0.000159694	0.188429	0.00538438	0.00522201	-0.000117832	0.322902
cg15679144	2	27727812	SUPT7L	NA	0.964049	0.962562	-0.00213878	0.18843	0.96177	0.961847	-0.000615597	0.437872
cg02650566	13	33148985	NA	NA	0.0105061	0.0101994	-0.000481338	0.188431	0.0106673	0.0100019	-0.000724923	0.0207071
cg05936194	3	49133203	USP19;USP19	Island	0.0127676	0.0134055	0.000349338	0.188432	0.0134251	0.0132383	-0.000344834	0.196913
cg13934106	15	88609677	NGRN;NGRN	Island	0.00360219	0.00396885	0.000392794	0.188433	0.00408831	0.00428094	0.000272182	0.473065
cg12708852	17	8711866	PIK3R6	NA	0.403215	0.407238	0.00704557	0.18844	0.428916	0.425786	0.00177832	0.746947
cg01277910	19	4005124	ZBTB7A	Island	0.946751	0.948678	0.00145234	0.18844	0.945786	0.947447	0.00122063	0.292023
cg17601595	8	94822417	RBM12B	Island	0.00998522	0.01071	0.00039355	0.188441	0.0106018	0.0102152	-0.000530131	0.0676712
cg12392473	11	1945809	NA	N_Shore	0.964985	0.96651	0.00098607	0.188443	0.96598	0.967059	0.000276682	0.706989
cg21336876	10	97792949	CCNJ;CCNJ;CCNJ	Island	0.209621	0.207961	0.0029632	0.188443	0.213531	0.208579	-0.00231075	0.288653
cg19105810	22	21852474	BCR;BCR	N_Shore	0.0278394	0.0291334	0.000918031	0.188443	0.0283524	0.0272477	-0.000976631	0.106685
cg13748564	11	13941120	SPON1	Island	0.0119899	0.0115408	-0.000464303	0.188448	0.0130108	0.0126877	-0.000346042	0.309401
cg02704181	7	64476076	ZNF92;ZNF92	N_Shore	0.0271112	0.0260192	-0.000861058	0.188448	0.0304174	0.0278324	-0.00126748	0.100494
ch.10.2192687R	7	101245153	CUX1;CUX1	Island	0.00856398	0.00831987	-0.000271124	0.188449	0.00863473	0.00802916	-0.000338035	0.0887044
cg13564933	5	153765322	GALNT10;GALNT10	Island	0.207407	0.209551	0.0039253	0.18845	0.20603	0.207323	0.00382446	0.179506
cg03730428	1	7967140	PARK7;PARK7	NA	0.976179	0.975556	-0.000587166	0.188454	0.975871	0.975784	-0.000144743	0.746494
cg14936460	2	42249946	EML4;EML4	Island	0.0160372	0.0172604	0.000516117	0.188454	0.0172027	0.0169328	-0.00078784	0.0600003
cg10155875	14	35859561	MBIP;MBIP;MBIP;MBIP	NA	0.00497689	0.00447226	-0.000258661	0.188455	0.00544603	0.00462628	-0.000530733	0.155493
cg10592245	9	21549551	LOC554202	Island	0.023508	0.023972	0.000737722	0.188461	0.0242671	0.0242086	-0.000472623	0.404024
cg25308542	6	27388118	POM121L2	Island	0.0135042	0.0130846	-0.000438486	0.188463	0.0145469	0.0143073	4.51264e-05	0.915468
cg21352837	1	93074616	RPL5;SNORD21	S_Shelf	0.963115	0.961497	-0.00123013	0.188463	0.961421	0.961578	0.000277651	0.776716
cg05373457	19	5241404	PTPRS;PTPRS;PTPRS;PTPRS	Island	0.982317	0.983001	0.000433884	0.188466	0.98268	0.983074	0.000347233	0.301996
cg14341834	5	171548077	STK10	Island	0.0220785	0.0210514	-0.000666753	0.188467	0.0213795	0.0207771	0.000134611	0.790103
cg00778858	1	22136523	HSPG2	NA	0.0111426	0.0107957	-0.000466265	0.188469	0.011601	0.0111559	-0.000337791	0.368487
cg12065943	17	40680199	LOC100133991;FMNL1	N_Shore	0.0185967	0.0177541	-0.000712401	0.18847	0.0186758	0.0171837	-0.00130876	0.0334405
cg11253957	9	93402636	NA	NA	0.00345314	0.00332102	-0.000144338	0.188475	0.00388816	0.00362345	-0.000208954	0.103992
cg18470852	2	219630973	IHH	Island	0.0331414	0.0344615	0.000873485	0.188479	0.0351457	0.0350048	-3.04758e-05	0.964102
cg01034813	15	82978180	SCAND2;SCAND2	Island	0.0113173	0.0103135	-0.000482442	0.188479	0.0112567	0.0106512	-6.36069e-05	0.898213
cg25500080	2	86109131	POLR1A	NA	0.955598	0.957552	0.000946956	0.18848	0.954522	0.955761	0.000531467	0.469569
cg18594963	20	44468666	ELMO2;ELMO2;ELMO2;ELMO2	Island	0.0228782	0.0234816	0.000514248	0.188483	0.0236655	0.023333	-0.000549504	0.161993
cg21746459	14	23700167	IRF9	NA	0.0311439	0.0306081	-0.000650108	0.188484	0.0307984	0.0301592	-0.000444164	0.360403
cg21522636	13	96518349	NA	NA	0.898117	0.901278	0.00200283	0.188486	0.899814	0.901798	0.0011186	0.476812
cg19933772	11	20600505	SLC6A5	NA	0.957113	0.959046	0.0010724	0.18849	0.957293	0.958696	0.000395475	0.622748
cg13614409	16	3990401	ADCY9	NA	0.974964	0.973472	-0.0010667	0.188495	0.973672	0.973512	8.25935e-05	0.918629
cg04859706	1	184192055	HMCN1	NA	0.947292	0.945294	-0.00134596	0.188496	0.946913	0.946806	0.000915901	0.34446
cg12136716	21	33698362	IFNGR2	Island	0.0130764	0.013765	0.000508161	0.188497	0.0143003	0.0140295	-0.000300547	0.398722
cg10865936	5	156625579	CYFIP2;CYFIP2	Island	0.00403797	0.00356942	-0.000252282	0.188499	0.00427359	0.00367757	-0.000346756	0.238534
cg09167119	1	1256563	TAS1R3	N_Shore	0.596123	0.599198	-0.00439477	0.188502	0.574372	0.575458	-0.00571386	0.081648
cg17511968	8	60190421	TOX	N_Shelf	0.922958	0.92128	-0.00232838	0.188503	0.926161	0.926764	0.000153341	0.921888
cg15920762	5	132228565	GDF9	N_Shore	0.977093	0.97549	-0.0011956	0.188503	0.97535	0.974843	-0.000360789	0.7075
cg13402773	1	154147982	RIT1	NA	0.0254197	0.0243071	-0.00177719	0.188515	0.0302709	0.0268773	-0.00335878	0.0765306
cg08092513	5	10315804	CCT5	NA	0.934198	0.930257	-0.00320738	0.188517	0.932075	0.929623	-0.00158655	0.488334
cg20275558	8	103682395	NA	Island	0.0147197	0.0143181	-0.000401608	0.188519	0.015326	0.0148873	-0.000144525	0.706262
cg03643414	19	748342	PTBP1;PTBP1;PTBP1;PTBP1	Island	0.0221289	0.0210481	-0.000837489	0.188521	0.0228885	0.021043	-0.00159404	0.0366269
cg04364194	11	35503716	PAMR1;PAMR1;PAMR1;PAMR1	Island	0.0337617	0.0334228	-0.000635427	0.188523	0.034649	0.0338664	-0.000653255	0.224455
cg13947167	13	75988295	NA	NA	0.945001	0.94395	-0.0020171	0.188526	0.944996	0.941507	-0.0044471	0.00579488
cg13249986	7	135146433	NA	NA	0.941786	0.943169	0.00119588	0.188531	0.943542	0.943177	-0.00118678	0.175242
cg23479905	3	24512313	THRB;THRB;THRB	Island	0.0209071	0.0217304	0.000631833	0.188533	0.0213468	0.021011	-0.00026944	0.562166
cg23094318	16	86711693	NA	Island	0.945838	0.951216	0.00334425	0.188536	0.945741	0.94849	0.000912364	0.720857
cg05008415	20	52258010	PFDN4;PFDN4	Island	0.00626629	0.00579564	-0.000321966	0.18854	0.00703157	0.00622796	-0.000676789	0.0855106
cg00077877	14	36182928	NA	N_Shelf	0.931271	0.933736	0.00170245	0.18854	0.932794	0.933681	0.000615619	0.632036
cg02274361	17	76367922	RPTOR;RPTOR	NA	0.761223	0.755454	-0.00399101	0.188543	0.765921	0.756383	-0.00702536	0.0213707
cg18785410	1	84744438	SPATA1;GNG5	Island	0.0226287	0.0228887	0.000536568	0.188545	0.022792	0.0223385	-0.000432428	0.266847
cg22573675	5	172191097	NA	N_Shelf	0.959206	0.960779	0.000928689	0.188549	0.958302	0.959544	0.000935028	0.168614
cg16018184	11	85036408	TMEM126A	N_Shore	0.0268176	0.0256827	-0.00105618	0.188555	0.0292483	0.0266363	-0.00147106	0.0524099
cg06500852	3	47595540	CSPG5	Island	0.0166259	0.0173136	0.000381419	0.18856	0.0169392	0.0174839	0.000344771	0.238817
cg13968182	19	8461465	PRAM1	Island	0.738204	0.743236	0.00397978	0.188563	0.71851	0.723676	0.00342683	0.274269
cg14098744	11	57092251	UBE2L6;UBE2L6	S_Shore	0.00818694	0.00746394	-0.000359757	0.188564	0.00885676	0.00768874	-0.000716958	0.119167
cg01243658	10	97019902	PDLIM1	NA	0.949279	0.948106	-0.00183749	0.188566	0.94642	0.946019	-0.000711608	0.568928
cg12868359	3	54707622	CACNA2D3	NA	0.654241	0.6501	-0.00814419	0.188567	0.636907	0.643097	0.00419238	0.49084
cg16698521	7	41103834	NA	NA	0.664084	0.664972	-0.00864007	0.18857	0.622383	0.624114	-0.00945156	0.161627
cg18752448	6	32906928	TAP2;TAP2	NA	0.894355	0.889102	-0.00562758	0.18857	0.87252	0.875295	0.000235262	0.957722
cg25468966	6	170247901	NA	S_Shelf	0.967001	0.966174	-0.0014105	0.188571	0.965882	0.965036	-0.00140486	0.301708
cg15836763	19	48792471	ZNF576;ZNF576;ZNF576;IRGQ	Island	0.00793637	0.00775487	-0.000238742	0.188573	0.00829228	0.00765912	-0.000616246	0.00142516
cg03231024	12	16649982	LMO3;LMO3	NA	0.00373779	0.00336458	-0.000207925	0.188576	0.00429508	0.00348672	-0.000592717	0.0871283
cg25154801	16	12097453	SNX29	NA	0.837991	0.838704	-0.00510287	0.188576	0.811461	0.813708	-0.00513027	0.213936
cg14113569	18	31178091	ZNF24	Island	0.0166733	0.0161703	-0.000543066	0.188577	0.0180906	0.0163035	-0.00130353	0.00557478
cg04179654	1	63840282	PGM1	NA	0.982961	0.983588	0.000436325	0.188577	0.982844	0.983297	0.000323349	0.30461
cg24399395	1	8307246	SLC45A1	Island	0.920614	0.922319	-0.00268929	0.18858	0.916762	0.919912	-0.000659338	0.745935
cg19599856	14	99695856	DEGS2	Island	0.00399153	0.00360847	-0.000215664	0.188581	0.00434611	0.00361931	-0.000511939	0.104711
cg10045864	17	37425622	NKIRAS2;NKIRAS2;NKIRAS2;NKIRAS2;NKIRAS2;NKIRAS2;NKIRAS2;NKIRAS2;NKIRAS2	Island	0.0117391	0.0122757	0.000305068	0.188587	0.012103	0.0122721	-7.75973e-05	0.726488
cg03156032	19	1034007	HMHA1	Island	0.72679	0.723785	-0.00676887	0.188588	0.712789	0.705281	-0.0121699	0.0169371
cg20922377	2	43308191	ZFP36L2;LOC100129726	Island	0.0308602	0.0312016	0.000755546	0.188596	0.031168	0.0312529	0.000594954	0.293006
cg18564686	6	121809581	GJA1	NA	0.837381	0.838863	-0.00516079	0.188604	0.804959	0.807131	-0.00510384	0.233752
cg00343312	6	25288481	NA	NA	0.71645	0.708239	-0.00773438	0.188607	0.73398	0.70345	-0.0230325	8.71022e-05
cg16957824	13	48765062	CDADC1	NA	0.0562345	0.0542446	-0.0017656	0.188609	0.0568295	0.0515812	-0.00483898	0.000236382
cg06007761	11	117521468	SCN4B;SCN4B;SCN4B;SCN4B	Island	0.0123479	0.0128137	0.000293483	0.188611	0.0125198	0.0125094	-4.5221e-05	0.850258
cg24435704	12	105905235	MTERFD3;MTERFD3	S_Shore	0.0320875	0.0327908	0.000878972	0.18862	0.032512	0.032108	0.000808341	0.228519
cg07802534	5	14551601	TRIO	NA	0.942835	0.944886	0.00122541	0.188624	0.942162	0.943982	0.00089321	0.413954
cg07907534	2	206689912	LOC100329109	NA	0.924939	0.921822	-0.00315349	0.188624	0.924112	0.923101	0.000570521	0.813428
cg25652610	7	18501857	HDAC9;HDAC9;HDAC9;HDAC9;HDAC9	NA	0.0154674	0.015263	-0.000703336	0.188626	0.0162945	0.0154158	-0.00112833	0.0517513
cg17127015	10	103976114	ELOVL3	Island	0.00385498	0.00337484	-0.000273346	0.188629	0.00414315	0.00361532	-0.000268488	0.356519
cg00612202	1	110378901	FAM40A	Island	0.01168	0.0108783	-0.000494095	0.188629	0.0123503	0.0109227	-0.0010464	0.0442392
cg01989857	11	78058829	ODZ4	NA	0.981196	0.980476	-0.000751241	0.188631	0.979633	0.980016	0.000440764	0.45122
cg18206027	1	16927544	NA	S_Shelf	0.910385	0.904303	-0.00456443	0.188633	0.9206	0.910819	-0.00857883	0.00568527
cg09540085	14	23850730	LTB4R;LTB4R2;LTB4R2;LTB4R2;LTB4R;CIDEB;LTB4R	Island	0.556843	0.564406	0.00500594	0.188633	0.536368	0.546131	0.00476534	0.20311
cg13635968	1	154726610	MEF2D	NA	0.358613	0.347424	-0.00615866	0.188634	0.390739	0.373405	-0.0118075	0.0107448
cg18044111	12	6852796	SPSB2;SPSB2	Island	0.0418778	0.0421382	0.00115448	0.18864	0.0427642	0.0416177	-0.00133923	0.163241
cg03149699	14	74964036	JDP2;JDP2;JDP2	N_Shore	0.0103597	0.0109448	0.000300881	0.18864	0.010859	0.0105537	-0.000389368	0.13556
cg05528280	10	105101041	PCGF6;PCGF6	S_Shore	0.00375186	0.00361863	-0.000159017	0.188643	0.00380596	0.00358298	-0.000175714	0.064314
cg02006647	2	45746670	PRKCE	NA	0.967415	0.965258	-0.00162355	0.188645	0.966378	0.96489	-0.000973846	0.415875
cg26182097	14	57689124	C14orf37	S_Shore	0.0124783	0.0120395	-0.000376631	0.188647	0.0129748	0.012325	-0.00034262	0.270279
cg07149197	21	43353768	CBS	Island	0.883283	0.890058	0.00411732	0.188649	0.85791	0.870964	0.00908647	0.00861619
cg06138505	4	41562274	NA	Island	0.0248142	0.0263569	0.00076908	0.18865	0.0275524	0.0266933	-0.00129574	0.0657318
cg18943917	1	42276864	NA	S_Shelf	0.973754	0.972273	-0.00101981	0.188652	0.972773	0.972602	0.000191303	0.793419
cg10168763	14	95250329	TCL1A;TCL1A	Island	0.0629065	0.0684938	0.00459156	0.188652	0.0699079	0.0735645	0.00362244	0.304154
cg13935310	18	65218701	DOK6	Island	0.0277721	0.0268299	-0.000802205	0.188655	0.0332479	0.0320239	-0.000789753	0.260006
cg12188538	20	2802634	PTPRA;PTPRA	Island	0.00551299	0.00538557	-0.000214332	0.188655	0.00563022	0.00537433	-0.000315639	0.0482612
ch.1.2707897R	19	52973505	SEPW1	Island	0.004813	0.00443202	-0.000229905	0.188656	0.00520343	0.00457882	-0.000394941	0.219911
cg20704266	17	35728065	RARA;RARA;RARA;RARA;RARA	Island	0.00307228	0.0028152	-0.000162705	0.188657	0.00366507	0.00319936	-0.000300622	0.376026
cg17278573	12	52960620	HNRPA1L-2;HNRNPA1;HNRNPA1;CBX5	Island	0.00820075	0.00798376	-0.000257895	0.188665	0.00874049	0.00831687	-0.000251013	0.282112
cg05276338	12	2281377	CACNA1C;CACNA1C;CACNA1C;CACNA1C;CACNA1C;CACNA1C;CACNA1C;CACNA1C;CACNA1C;CACNA1C;CACNA1C;CACNA1C;CACNA1C;CACNA1C;CACNA1C;CACNA1C;CACNA1C;CACNA1C;CACNA1C;CACNA1C;CACNA1C;CACNA1C;CACNA1C	NA	0.960528	0.959544	-0.00120575	0.188672	0.955558	0.956999	0.00106674	0.288399
cg04244985	3	63824779	THOC7;ATXN7;ATXN7	Island	0.00942752	0.00848255	-0.00044655	0.188673	0.00970234	0.00877722	-0.000369861	0.412926
cg17524886	2	73860469	DUSP11	Island	0.0068108	0.00652244	-0.000360113	0.188681	0.00907214	0.0078548	-0.000894201	0.0363914
cg17033391	6	63096611	NA	NA	0.955237	0.952706	-0.00244979	0.188682	0.954895	0.952279	-0.00240751	0.200779
cg01083434	17	39777881	GRN	NA	0.0134967	0.014031	0.000546105	0.188683	0.0137237	0.0130963	-0.000496048	0.210737
cg27020281	4	78172593	44815	NA	0.94797	0.946857	-0.00211884	0.188684	0.942796	0.942549	-0.00170278	0.319992
cg19270827	6	31623994	ATP6V1G2;NFKBIL1;NFKBIL1;NFKBIL1;ATP6V1G2;NFKBIL1	NA	0.693014	0.696136	-0.00522618	0.188685	0.68121	0.686474	0.000423689	0.912036
cg15009810	6	47385642	TNFRSF21	Island	0.00980334	0.01048	0.000344503	0.188691	0.0104838	0.0101866	-0.0003999	0.117317
cg11112931	5	904892	ZDHHC11	S_Shelf	0.779881	0.779898	-0.0071588	0.188691	0.741697	0.74811	-0.00189582	0.728722
cg16409955	15	77085714	RASGRF1;RASGRF1;RASGRF1	NA	0.964982	0.964364	-0.000994704	0.188693	0.96512	0.965758	0.000581631	0.415681
cg01571407	7	29485822	CHN2;CHN2	NA	0.563099	0.545327	-0.0267506	0.188693	0.52983	0.519871	-0.0226356	0.247851
cg04898358	19	4495446	SEMA6B	Island	0.739182	0.730694	-0.0100566	0.188696	0.775277	0.742893	-0.0316653	4.7327e-05
cg09603833	14	75977862	ESRRB	S_Shelf	0.976695	0.975762	-0.000775741	0.188696	0.975011	0.975405	0.000513129	0.373402
cg05165559	11	66215405	SPTBN2	Island	0.988303	0.989513	0.000503237	0.188704	0.98767	0.989061	0.000646158	0.112193
cg18156278	19	11710531	ZNF823	Island	0.0252619	0.0249262	-0.000588534	0.188707	0.0254211	0.0251953	-6.96742e-05	0.880139
cg09784779	10	126350659	FAM53B	NA	0.654154	0.64548	-0.0087938	0.188713	0.669849	0.653588	-0.0147174	0.0234205
cg20856064	12	54687637	NA	Island	0.00292346	0.00257569	-0.000199716	0.188718	0.00326117	0.00265185	-0.000414119	0.167375
cg15421087	8	103013518	NCALD;NCALD;NCALD;NCALD;NCALD;NCALD;NCALD	NA	0.953289	0.954095	0.00110794	0.188721	0.953619	0.953776	0.000219606	0.791291
cg14335782	10	88418202	LDB3;LDB3;LDB3;LDB3;LDB3;LDB3;LDB3	NA	0.863721	0.86776	0.00187509	0.188722	0.863761	0.865538	0.000410558	0.784588
cg16278877	7	98844288	BUD31;PDAP1	Island	0.0163841	0.0162655	-0.000410511	0.188727	0.0161225	0.0159658	-7.24222e-05	0.807996
cg22079271	1	1681922	NADK	Island	0.979684	0.980607	0.00052376	0.188728	0.979777	0.980381	0.000190393	0.652574
cg21823149	11	46028409	PHF21A;PHF21A	NA	0.599267	0.595958	-0.00909617	0.188728	0.559114	0.568481	0.002267	0.737658
cg26928603	6	21773884	FLJ22536	Island	0.02439	0.0255241	0.000681582	0.188729	0.0258656	0.0254172	-0.000614399	0.26159
cg19704074	8	21825743	DOK2	Island	0.884603	0.886653	0.00221447	0.18873	0.887074	0.892069	0.00446505	0.000616859
cg24035595	1	11318222	NA	NA	0.948313	0.951472	0.00283063	0.188731	0.949144	0.952211	0.00203951	0.334653
cg27059127	6	33860645	LEMD2;LEMD2	N_Shelf	0.951914	0.953835	0.000978905	0.188736	0.95224	0.952818	-0.000117602	0.884992
cg27205687	1	47651014	NA	N_Shelf	0.91013	0.90862	-0.00188949	0.188736	0.909208	0.90782	-0.00237776	0.084239
cg23969554	19	13131843	NA	N_Shelf	0.95782	0.956697	-0.00188032	0.188737	0.950981	0.952074	0.000331896	0.815579
cg24647031	11	65802136	CNIH2	Island	0.00323587	0.00291693	-0.000190763	0.188739	0.00364034	0.00297424	-0.000471014	0.108664
cg08630055	8	128496850	POU5F1B	NA	0.974893	0.97311	-0.00135261	0.188741	0.973687	0.97396	0.000579442	0.543252
cg21919602	1	110348226	AHCYL1	NA	0.0185042	0.0171624	-0.00138661	0.188741	0.0173366	0.0155542	-0.00149496	0.017601
cg27546981	19	58327344	ZNF415;ZNF415;ZNF415;ZNF415	N_Shore	0.021216	0.0205175	-0.000822437	0.188742	0.0218266	0.0212528	-0.000331822	0.587659
cg13751872	6	166716749	BRP44L	Island	0.00227618	0.00206619	-0.000133361	0.188743	0.00254382	0.00216791	-0.000253786	0.277362
cg05942306	3	198766617	BDH1;BDH1;BDH1	Island	0.00742246	0.00720201	-0.000311416	0.188743	0.00896458	0.00828632	-0.000529578	0.144438
cg10888337	6	35880584	LHFPL5	N_Shore	0.67621	0.673129	-0.00583137	0.188744	0.668186	0.661771	-0.0098903	0.0264368
cg04557181	11	126375443	KIRREL3;KIRREL3	Island	0.0192017	0.0203554	0.000617239	0.188746	0.0206769	0.0202302	-0.000667305	0.16442
cg21365364	4	123597758	IL2	NA	0.962516	0.95981	-0.00181859	0.188754	0.960808	0.959846	-0.000647852	0.62554
cg21291356	7	157815229	PTPRN2;PTPRN2;PTPRN2	NA	0.96132	0.958177	-0.00209553	0.188764	0.958576	0.958448	0.000493654	0.740513
cg20005743	3	130205695	CCDC48	Island	0.547098	0.540783	-0.0103054	0.188764	0.509983	0.523854	0.00751262	0.342896
cg02983495	16	66526380	PSMB10	N_Shore	0.90627	0.9055	-0.00254532	0.188776	0.906472	0.905277	-0.00290053	0.140107
cg10790778	1	228559556	PGBD5	Island	0.964116	0.965776	0.000943302	0.188778	0.965003	0.966882	0.00113584	0.133647
cg01838380	16	1451420	CLCN7;CLCN7	Island	0.982896	0.984307	0.000515646	0.188779	0.982505	0.984032	0.000664149	0.209903
cg10547893	22	48698265	ALG12;CRELD2;CRELD2	Island	0.00303635	0.00271557	-0.000187614	0.188784	0.00332848	0.00273822	-0.000443454	0.140453
cg17671317	15	27026573	APBA2;APBA2	NA	0.921899	0.92565	0.00218339	0.188786	0.916828	0.922621	0.00350912	0.067612
cg08205639	5	3985145	NA	NA	0.950036	0.949108	-0.00227176	0.188788	0.94045	0.940235	-0.00126271	0.533232
cg15278058	12	12763154	CDKN1B	S_Shore	0.0529997	0.0516797	-0.00125973	0.188788	0.0537289	0.0540781	0.00226993	0.0645368
cg04480313	4	72854686	GC	NA	0.950171	0.946801	-0.00220789	0.18879	0.943036	0.944289	0.00280658	0.0996506
cg00703819	7	6411165	NA	S_Shelf	0.935955	0.931238	-0.00262355	0.188795	0.932594	0.930099	-1.7599e-05	0.992812
cg19826544	8	88103346	CNBD1	NA	0.905968	0.894833	-0.0101839	0.188795	NA	NA	NA	NA
cg12097883	6	134030395	NA	S_Shelf	0.928243	0.930429	0.0013291	0.188799	0.925948	0.927583	0.00118481	0.286174
cg11956866	10	38305561	ZNF25	Island	0.00524997	0.00853638	0.00317062	0.188803	0.00570434	0.00846357	0.00283872	0.235098
cg24895754	16	30293651	MYLPF;MYLPF	N_Shelf	0.972875	0.971987	-0.000949163	0.188803	0.971206	0.971647	0.000639448	0.378117
cg25996904	16	3724621	CREBBP;CREBBP	S_Shelf	0.982935	0.98182	-0.00118933	0.188807	0.98223	0.98183	-0.000513967	0.556502
cg04876465	13	28999162	SLC7A1	NA	0.942751	0.941297	-0.00251975	0.188807	0.937358	0.938111	0.00126137	0.501725
cg01144764	21	37366822	PIGP;PIGP;TTC3;PIGP;PIGP	Island	0.00722842	0.00655582	-0.000369238	0.188809	0.00754703	0.00668781	-0.000528059	0.250274
cg16896890	12	54497843	ORMDL2;SARNP;SARNP;SARNP	S_Shore	0.0218858	0.0225025	0.000465172	0.188812	0.0225974	0.0222821	-0.000169756	0.645734
cg10035066	21	42809566	SLC37A1	S_Shore	0.806865	0.809223	-0.00524426	0.188819	0.769493	0.778277	0.00131899	0.751226
cg11006787	17	37195240	JUP;JUP	N_Shore	0.0516161	0.0532913	0.0012129	0.18882	0.0541562	0.052958	-0.000358879	0.703653
cg26279371	11	61279341	C11orf9;C11orf9;DKFZP434K028	S_Shelf	0.962935	0.963779	0.000692467	0.188821	0.963036	0.963456	0.000153915	0.763635
cg25262044	6	31237701	TCF19;TCF19	S_Shelf	0.972106	0.973211	0.000699785	0.188824	0.972279	0.972771	-9.04246e-06	0.985766
cg00792740	1	44647111	RNF220	S_Shore	0.0156315	0.0150133	-0.000576438	0.188825	0.019312	0.0179627	-0.00101775	0.0904608
cg23844085	1	16014877	NA	NA	0.00772284	0.00694132	-0.00102624	0.188827	0.00814984	0.00686963	-0.00136199	0.019601
cg10307172	5	123765712	NA	NA	0.800897	0.804869	-0.00542385	0.188833	0.763633	0.772758	-0.00178632	0.667861
cg03487935	3	52701766	GNL3;GNL3;GNL3;SNORD69	NA	0.951605	0.950938	-0.00138924	0.188839	0.949224	0.948315	-0.00214861	0.047705
cg18553292	10	76640679	VDAC2;VDAC2	Island	0.0153051	0.0141707	-0.000656799	0.188841	0.0157167	0.0143038	-0.000954695	0.134882
cg19160629	7	157494165	PTPRN2;PTPRN2;PTPRN2	NA	0.950079	0.951986	0.00184803	0.188842	0.954869	0.954585	-0.000426635	0.742395
cg21741998	20	33652825	FER1L4	Island	0.00819223	0.00779613	-0.00035894	0.188843	0.00871443	0.00802196	-0.00037815	0.13927
cg13603859	13	109711607	COL4A1	NA	0.963492	0.961256	-0.00155252	0.188844	0.961101	0.962166	0.0013059	0.2804
cg12268236	8	31010883	WRN;PURG;PURG;WRN	NA	0.0138523	0.0153532	0.000704697	0.188845	0.0145789	0.014278	-0.000569066	0.263933
cg09570535	12	198488	NA	NA	0.927297	0.925933	-0.002834	0.188849	0.916475	0.918277	-0.000437064	0.844782
cg20302572	7	1023242	C7orf50;C7orf50;C7orf50	N_Shelf	0.980749	0.980499	-0.000490709	0.188852	0.979933	0.980345	0.00028958	0.463686
cg09898217	2	27358700	TRIM54;TRIM54	NA	0.897325	0.90086	0.00195475	0.188854	0.898792	0.900014	-0.000781522	0.595984
cg07106965	10	1560338	ADARB2	NA	0.959723	0.957103	-0.00186787	0.188855	0.957636	0.957691	0.000448117	0.741656
cg10436257	5	139924234	APBB3;APBB3;APBB3;SLC35A4;APBB3;APBB3;APBB3;APBB3;APBB3	Island	0.0100244	0.0097286	-0.000339754	0.188859	0.00981045	0.00962196	-0.00014168	0.549893
cg01362515	1	116716832	ATP1A1;ATP1A1	Island	0.0155925	0.0152996	-0.000542501	0.188861	0.0161381	0.0156999	-0.000522575	0.184494
cg22166446	10	133800759	JAKMIP3	N_Shore	0.945555	0.946965	0.00115325	0.188861	0.945556	0.945447	-0.00062657	0.485066
cg12450567	13	78866325	RBM26	NA	0.915519	0.91869	0.00299702	0.188862	0.926195	0.926102	-0.000390776	0.844993
cg02938682	7	49783657	VWC2	Island	0.00500587	0.00462629	-0.000235179	0.188863	0.00548792	0.00469815	-0.000580245	0.103563
cg23791505	2	136350614	MCM6	Island	0.00808743	0.00755411	-0.000419804	0.188866	0.0099819	0.00892248	-0.000865454	0.0175912
cg20708892	2	216672487	TMEM169;TMEM169;TMEM169;TMEM169	NA	0.963279	0.961645	-0.00118107	0.188872	0.961593	0.962065	0.000753961	0.395997
cg20239527	19	17690972	MAP1S	N_Shore	0.0128357	0.0126248	-0.000397376	0.188873	0.0136337	0.0132444	-0.000269325	0.423203
cg21613957	1	2028800	PRKCZ;PRKCZ;PRKCZ	S_Shore	0.942014	0.941356	-0.0016331	0.188875	0.940503	0.939725	-0.00167073	0.152511
cg17145397	9	138854831	C9orf86;C9orf86	Island	0.889938	0.888528	-0.00244858	0.188876	0.881848	0.885702	0.00287762	0.150536
cg02359414	12	45506225	SLC38A4;SLC38A4	NA	0.477135	0.491775	0.00905938	0.188877	0.464961	0.474408	0.00229077	0.738688
cg21523564	13	19862888	NA	N_Shore	0.796972	0.799569	0.00415877	0.188878	0.810092	0.804995	-0.00273193	0.372255
cg01942646	13	47793971	RB1	S_Shelf	0.375829	0.369053	-0.0049297	0.188878	0.378079	0.367737	-0.00652773	0.0580787
cg18764438	12	62506230	NA	S_Shelf	0.151665	0.154359	0.00346895	0.188879	0.146355	0.149702	0.00405509	0.131833
cg18049676	6	31854811	VARS	NA	0.890047	0.889683	-0.00320882	0.188879	0.877373	0.8765	-0.00336206	0.186739
cg27254338	5	153853884	NA	S_Shore	0.882538	0.881065	-0.00272793	0.188884	0.87124	0.870859	-0.00207311	0.389529
ch.1.234902740R	11	60365969	CCDC86	Island	0.00549285	0.00501639	-0.000270474	0.188886	0.00574662	0.00512418	-0.000347803	0.349025
cg07643503	11	44831964	TSPAN18	NA	0.796748	0.794088	-0.00444937	0.18889	0.791626	0.792279	0.00433931	0.222109
cg08128766	1	158335153	IGSF8	S_Shore	0.0139793	0.0154635	0.000950275	0.188893	0.0172616	0.0157332	-0.00207449	0.0113048
cg13576095	7	104441019	MLL5;LOC100216545;MLL5	Island	0.0133005	0.0126467	-0.000750331	0.188894	0.0187092	0.0175065	-0.000639972	0.413397
cg12393651	17	69954680	GPRC5C;GPRC5C	Island	0.360677	0.367276	0.00907186	0.188897	0.376427	0.372357	0.00114476	0.871772
cg15629064	4	17319902	FAM184B	Island	0.959643	0.960231	0.000711363	0.1889	0.959848	0.959592	-0.000316622	0.556031
cg09469554	10	50646652	NA	Island	0.0410561	0.0425759	0.00229917	0.188902	0.0444302	0.0427895	-0.00104881	0.462699
cg05241143	7	107754850	NRCAM;NRCAM	NA	0.944332	0.942623	-0.00151397	0.188905	0.941415	0.940014	-0.00150533	0.163171
cg27124170	4	190819450	NA	NA	0.927585	0.92694	-0.0029293	0.188906	0.918156	0.920457	4.00299e-05	0.986616
cg00164196	5	168511968	SLIT3	NA	0.965024	0.967798	0.00313066	0.188911	0.964139	0.966277	0.00269492	0.262698
cg03883519	12	124099996	NA	N_Shore	0.00552438	0.00530971	-0.000190872	0.188917	0.0058357	0.00540921	-0.000372537	0.0218324
cg23009508	1	160309659	NOS1AP;NOS1AP	S_Shelf	0.892979	0.891365	-0.00404205	0.188922	0.866366	0.869991	4.58894e-05	0.989622
cg03883491	17	2222311	SGSM2;SGSM2	Island	0.97514	0.974908	-0.000606091	0.188924	0.974791	0.975461	0.000342391	0.466183
cg21637321	2	28467266	NA	Island	0.00540214	0.00523045	-0.000235387	0.188926	0.00582749	0.00531392	-0.000482121	0.0106357
cg17016830	15	87587765	FANCI;FANCI	N_Shore	0.0242594	0.0252084	0.00163082	0.188928	0.024348	0.0242019	0.00088986	0.419064
cg00996847	3	142317076	SPSB4	NA	0.973671	0.971592	-0.00136185	0.18893	0.972162	0.972	0.000275538	0.775842
cg14571813	2	172487125	HAT1;HAT1	Island	0.057668	0.0564906	-0.00113135	0.188933	0.0592289	0.0572853	-0.00196337	0.0230962
cg09626634	12	52676201	NA	S_Shore	0.0324292	0.0311128	-0.000967464	0.188937	0.0360098	0.0322849	-0.00283972	0.00162055
cg04610718	15	69891372	NR2E3;NR2E3	Island	0.980526	0.981874	0.00147646	0.188938	0.980482	0.982017	0.00162635	0.100251
cg13486354	17	676846	NXN	NA	0.73457	0.738208	0.00307514	0.188942	0.726846	0.727837	-0.000452041	0.855383
cg21498125	2	120233328	PTPN4	N_Shore	0.180786	0.178759	0.00375792	0.188943	0.181895	0.178169	-0.000868411	0.763399
cg21801091	20	45848896	SULF2;SULF2;SULF2	Island	0.022354	0.0237161	0.000852528	0.188945	0.0245329	0.0230425	-0.0014305	0.0259082
cg05417285	12	48522924	BCDIN3D	Island	0.0334449	0.0339187	0.000941414	0.188946	0.0337213	0.0337883	0.00111545	0.153082
cg02720131	15	66290241	CLN6	NA	0.114027	0.109109	-0.00440564	0.188947	0.126662	0.121213	-0.00371826	0.30153
cg08341821	15	22472845	C15orf2	S_Shore	0.958488	0.959925	0.00123468	0.188953	0.959498	0.960549	0.000732081	0.378724
cg00547983	15	22996036	NA	NA	0.850939	0.854464	0.00255693	0.188954	0.84993	0.851102	0.000267187	0.894775
cg13148496	18	75590362	CTDP1;CTDP1	S_Shore	0.93413	0.937377	0.00341373	0.188955	0.933328	0.935457	0.00179525	0.501626
cg06840659	4	53486773	SCFD2	NA	0.919037	0.918611	-0.00217941	0.188958	0.915163	0.916281	-0.00118387	0.440161
cg18805028	6	75972502	COL12A1;COL12A1	Island	0.0181001	0.0169617	-0.000700329	0.188967	0.0202729	0.0179211	-0.00170103	0.00870768
cg16292251	10	32257959	ARHGAP12	Island	0.0121032	0.0130471	0.000462679	0.188968	0.0125524	0.0127017	-1.61273e-06	0.996408
cg03885264	16	65985656	TPPP3;TPPP3	Island	0.459609	0.46395	0.00730599	0.188971	0.486214	0.481634	0.000491247	0.92987
cg24312985	8	143127173	NA	NA	0.974078	0.975465	0.000769514	0.188973	0.974019	0.97448	-6.06992e-05	0.91233
cg12100751	11	111550851	BCO2;BCO2	NA	0.83051	0.830612	-0.00331047	0.188975	0.81152	0.816891	0.00225586	0.394886
cg25811766	13	19703895	GJB6;GJB6;GJB6;GJB6	N_Shore	0.0259014	0.0267068	0.00096814	0.188976	0.0290465	0.0287283	0.000549503	0.479311
cg19074533	11	62229564	BSCL2;BSCL2;BSCL2	N_Shore	0.681697	0.683127	-0.00398385	0.188978	0.650343	0.65142	-0.00494992	0.117571
cg26816363	16	43592	POLR3K;SNRNP25;POLR3K	Island	0.013234	0.0130266	-0.000622598	0.188984	0.0137987	0.0131804	-0.000578	0.212183
cg08115618	7	19150798	NA	Island	0.0125659	0.0103495	-0.00233299	0.188987	0.0140039	0.0117838	-0.00214098	0.195918
cg12462074	10	48010942	RBP3;RBP3	S_Shore	0.939966	0.942269	0.00173945	0.188987	0.939928	0.94242	0.00201986	0.104733
cg03651583	1	157441352	DARC;DARC;DARC	NA	0.781659	0.794998	0.0110641	0.188992	0.792807	0.796884	0.00166858	0.845049
cg05970992	2	66543311	MEIS1	NA	0.952745	0.950727	-0.00198046	0.188994	0.949883	0.949188	-0.00112101	0.447383
cg07466705	12	112388759	LHX5	Island	0.216335	0.207204	-0.00674824	0.188995	0.241692	0.226823	-0.00813679	0.119288
cg22879834	3	144798032	SLC9A9	NA	0.964438	0.961502	-0.00217504	0.188996	0.962241	0.959681	-0.00202496	0.255147
cg13304265	12	68505476	NA	NA	0.953047	0.950175	-0.00211901	0.188999	0.951122	0.949661	-0.000950515	0.545179
cg01859460	3	130195836	KIAA1257	S_Shore	0.0231226	0.0227259	-0.000776276	0.188999	0.0268295	0.0255278	-0.00115996	0.112804
cg13090058	11	132879102	OPCML	NA	0.831507	0.835383	0.00327861	0.189001	0.831987	0.82951	-0.00430927	0.0963562
cg27295742	14	98883926	NA	N_Shore	0.937449	0.939457	0.00114544	0.189005	0.936197	0.936363	-0.00036929	0.677924
cg17573933	18	45241203	DYM	S_Shore	0.0163706	0.0168967	0.00038251	0.189005	0.0171089	0.0167385	-0.000435615	0.130269
cg13434239	2	88584985	NA	NA	0.964797	0.963189	-0.0012207	0.189009	0.962155	0.962404	0.000764699	0.417507
cg27269148	21	35321016	RUNX1	Island	0.0588595	0.0604548	0.00250372	0.18901	0.0814918	0.0792713	-5.21525e-05	0.982328
cg05318102	11	117193545	NA	NA	0.427642	0.43276	0.00541807	0.189013	0.402912	0.421297	0.0160583	7.32937e-05
cg08080029	11	117640122	MPZL2;MPZL2;MPZL2;MPZL2	NA	0.0357668	0.037286	0.000841722	0.189013	0.0354539	0.0366855	0.00120481	0.0447287
cg00598858	3	100955048	COL8A1;MIR548G;COL8A1	NA	0.0100551	0.00965904	-0.000494927	0.189018	0.0102863	0.00924112	-0.000968456	0.00178573
cg04902899	4	2218859	NA	NA	0.953541	0.954972	0.000994391	0.189021	0.953493	0.954192	0.000388494	0.596042
cg16523740	20	35660113	NA	Island	0.108436	0.110158	0.00211122	0.189022	0.123156	0.12604	0.00273665	0.0992169
cg06628109	10	18988278	ARL5B	Island	0.0144626	0.0154545	0.000482903	0.189024	0.0152224	0.0148752	-0.000628321	0.0818937
cg19035526	10	49483161	ARHGAP22	Island	0.00761817	0.00707283	-0.000470522	0.189026	0.00793022	0.00716112	-0.000543995	0.248225
cg21685286	1	221383291	TLR5	Island	0.0164175	0.0172021	0.000449727	0.189028	0.0170349	0.0171024	-0.000211075	0.536813
cg18296784	19	4499354	SEMA6B	S_Shelf	0.418946	0.411822	-0.00559303	0.189032	0.423095	0.415968	-0.00338656	0.434507
cg16192413	5	172687071	STC2	Island	0.0119507	0.0116997	-0.000370555	0.189034	0.0119447	0.0114889	-0.00015364	0.589591
cg14605117	16	31135800	TRIM72;PYDC1	S_Shore	0.241131	0.244923	0.0029705	0.189034	0.24565	0.251262	0.0080083	0.000293893
cg22519947	1	159986266	DUSP12	Island	0.00544763	0.00486014	-0.000322792	0.189036	0.00574401	0.00498425	-0.00045487	0.19275
cg21738971	2	241504127	NA	Island	0.28984	0.295765	0.0079455	0.189036	0.328574	0.329237	0.00514538	0.405275
cg13961861	2	30961870	NA	NA	0.29565	0.297725	0.00657539	0.189042	0.317079	0.309996	-0.0015219	0.765397
cg17377463	1	7614912	CAMTA1	NA	0.423408	0.430639	0.00997862	0.189046	0.450686	0.447895	0.00398204	0.603109
cg10624105	15	89443915	SV2B;SV2B	Island	0.0744886	0.0704995	-0.00198372	0.189048	0.0776706	0.0745434	-0.00142463	0.364099
cg27059537	1	53831204	GLIS1	NA	0.551558	0.561286	0.0045061	0.189049	0.526545	0.539144	0.00589234	0.104813
cg04669106	10	71002750	NEUROG3	Island	0.00700078	0.00636193	-0.0003258	0.189054	0.0074521	0.00673954	-0.000323391	0.423111
cg04145477	11	65426711	NA	S_Shore	0.882291	0.882228	-0.0037441	0.189055	0.871986	0.871644	-0.00333585	0.258324
cg02594183	6	165372274	NA	NA	0.00392176	0.003789	-0.000140085	0.189055	0.00448777	0.00416141	-0.000288169	0.0251361
cg19572487	5	140048242	HARS	N_Shelf	0.970463	0.96945	-0.00107583	0.189058	0.968647	0.968483	-0.000250148	0.76699
cg01198364	20	35241692	C20orf132;RPN2;C20orf132;RPN2;C20orf132	S_Shore	0.00769116	0.00742656	-0.000313712	0.189058	0.00805453	0.00730202	-0.000684041	0.00161269
cg19426459	2	239554294	NA	S_Shore	0.961384	0.959144	-0.00184736	0.189059	0.958521	0.958933	0.00062177	0.66165
cg15329936	19	50680464	RTN2;RTN2;RTN2	NA	0.00906562	0.00878346	-0.00025671	0.189059	0.00927512	0.00890153	-0.000249581	0.221191
cg11287521	6	36103343	MAPK14;MAPK14;MAPK14;MAPK14	Island	0.0059771	0.00567533	-0.000216921	0.189062	0.00670968	0.00616965	-0.000402928	0.0486011
cg18679487	19	40940832	HSPB6;C19orf55	Island	0.00456612	0.00416129	-0.000202894	0.189062	0.00497943	0.00426352	-0.000488984	0.153386
cg24222746	2	228386249	CCL20;CCL20	NA	0.978094	0.977292	-0.00074026	0.189064	0.977253	0.977483	0.000207304	0.721775
cg00939735	6	97478094	KLHL32	N_Shore	0.959929	0.958658	-0.00145982	0.189064	0.957485	0.957143	-0.000734377	0.526752
cg20625379	4	8493226	ACOX3;ACOX3	N_Shore	0.0197022	0.0189339	-0.000523639	0.189065	0.0202115	0.0189514	-0.000654634	0.0919111
cg04143876	19	61380235	GALP;GALP	NA	0.978391	0.980407	0.000724499	0.189066	0.977468	0.97983	0.0011047	0.0838909
cg00349895	11	5221791	HBBP1	NA	0.902617	0.900379	-0.00296346	0.189066	0.894488	0.897879	0.00284434	0.262214
cg07184836	11	10519517	RNF141	Island	0.01974	0.0194394	-0.000441543	0.189067	0.0197263	0.0194287	-0.000195102	0.583318
cg00356723	11	130291735	SNX19	Island	0.00397556	0.00361981	-0.000206804	0.189072	0.00436821	0.00372718	-0.000443621	0.167563
cg13721600	22	18634932	RTN4R	Island	0.0752536	0.0727829	-0.00230401	0.189075	0.0753217	0.0709162	-0.00328825	0.0573012
cg26387689	12	51200597	KRT5	NA	0.687262	0.690156	-0.00706183	0.189081	0.653534	0.659102	-0.00532052	0.340907
cg20916500	17	23875280	FOXN1	NA	0.959088	0.957649	-0.00337829	0.189082	0.951682	0.95842	0.00394711	0.267458
cg02123936	6	153365686	MTRF1L;MTRF1L	Island	0.0205755	0.0196589	-0.000718992	0.189082	0.0212498	0.0193941	-0.00146445	0.00123675
cg26526036	4	158716193	LOC340017	NA	0.795844	0.791547	-0.00319817	0.189082	0.785146	0.787215	0.00350458	0.167982
cg17978274	6	116682007	TSPYL4	Island	0.0139802	0.0152899	0.000600849	0.189086	0.0147114	0.0146296	-0.000413841	0.333996
cg24185926	7	143229635	FAM115A	N_Shore	0.00891887	0.00868853	-0.000286342	0.189088	0.0094475	0.00921225	-0.00011037	0.64274
cg13131095	6	33498047	SYNGAP1	N_Shelf	0.974633	0.97265	-0.00120318	0.189091	0.972634	0.973387	0.00123483	0.175436
cg15894365	17	21312126	NA	S_Shelf	0.968377	0.9638	-0.00449029	0.189092	0.968477	0.963278	-0.00569367	0.108041
cg02278319	20	30794951	COMMD7;COMMD7;COMMD7;COMMD7	Island	0.00455499	0.00413682	-0.00027554	0.189093	0.00501878	0.00424297	-0.000566043	0.0753891
cg09088625	4	71372253	MUC7;MUC7;MUC7	NA	0.933333	0.930616	-0.00225621	0.189094	0.931061	0.927962	-0.0032831	0.0691526
cg11854659	16	87309408	FAM38A	Island	0.959043	0.961324	0.00306541	0.189104	0.958419	0.961801	0.00403016	0.0942849
cg01617071	6	29707205	GABBR1;GABBR1	N_Shore	0.881471	0.885844	0.00363189	0.189107	0.878228	0.878943	0.000887403	0.754582
cg04549090	1	182723040	C1orf21	NA	0.857065	0.855989	-0.00331245	0.189112	0.863175	0.859321	-0.00648657	0.00707126
cg18319818	3	184692407	KLHL6	Island	0.939995	0.941595	0.00152131	0.189114	0.940732	0.942257	0.00152592	0.163172
cg26554323	20	56897298	GNAS;GNAS;GNAS;GNAS	Island	0.67446	0.681356	0.00376085	0.189117	0.679094	0.672191	-0.00841104	0.00309895
cg19088912	14	73423007	ZNF410	Island	0.0935288	0.0940419	0.00213401	0.189121	0.0985299	0.09402	-0.00198681	0.216389
cg06961071	16	51138025	TOX3;TOX3	Island	0.0245079	0.0246481	0.000872813	0.189121	0.0241298	0.0236116	8.04564e-05	0.89916
cg06397161	7	1970546	MAD1L1;MAD1L1;MAD1L1	N_Shelf	0.979642	0.978868	-0.000657677	0.189122	0.978381	0.978729	0.000483091	0.350664
cg05646015	3	126284509	SLC12A8	NA	0.968256	0.966066	-0.0014885	0.189123	0.966491	0.96684	0.000952085	0.373526
cg21185674	3	52277190	WDR82	NA	0.813871	0.817878	-0.00603007	0.189125	0.779401	0.787889	-0.00243644	0.602727
cg20911483	1	152185795	DENND4B	Island	0.00395764	0.00355022	-0.000227537	0.189125	0.00425679	0.00361626	-0.00044382	0.118624
cg17093362	8	37821643	BRF2	S_Shelf	0.975653	0.975191	-0.000690985	0.18913	0.973548	0.973915	0.000129611	0.813323
cg09020213	19	4742315	FEM1A	Island	0.00688985	0.00627797	-0.000343182	0.189132	0.00750898	0.00651835	-0.0006755	0.084977
cg03355298	3	12020662	SYN2;SYN2	Island	0.0318974	0.0326506	0.000690527	0.189132	0.0333644	0.0335718	0.000908734	0.124941
cg00804048	11	1493316	HCCA2	Island	0.448269	0.448829	-0.00534311	0.189134	0.428497	0.429126	-0.00587081	0.151444
cg25985488	3	199171389	IQCG;LMLN;LMLN;LMLN;LMLN	Island	0.0513857	0.051382	0.00128409	0.189134	0.0519143	0.0513064	-0.000198428	0.840243
cg09845946	18	42956795	IER3IP1	Island	0.0163651	0.0171446	0.000456576	0.189136	0.0173007	0.0166893	-0.000772853	0.0267094
cg11313708	16	54070371	MMP2	N_Shore	0.0320589	0.0326388	0.00122496	0.189137	0.0426431	0.0407115	-0.000452754	0.702115
cg26985289	19	60689592	NAT14	Island	0.988773	0.989704	0.000343182	0.189139	0.988233	0.989152	0.000346268	0.394923
cg04541699	16	86919576	NA	NA	0.932807	0.935142	0.00135767	0.189143	0.931729	0.934811	0.00181047	0.0888193
cg05094046	17	55582049	CA4	Island	0.0039275	0.00357783	-0.000210982	0.189143	0.00435326	0.00371262	-0.00044134	0.182867
cg25575835	2	100400702	CHST10	Island	0.0613506	0.0646803	0.00188382	0.189145	0.0647984	0.0631289	-0.00226503	0.16403
cg15108634	11	67008253	AIP	S_Shore	0.762166	0.757262	-0.00492484	0.189145	0.768712	0.761705	-0.00570935	0.122867
cg03503905	17	1892259	OVCA2;DPH1	Island	0.00550976	0.00511592	-0.000274568	0.189147	0.00604202	0.00527587	-0.000586094	0.0921716
cg13251533	2	177965563	LOC100130691;AGPS	Island	0.00364152	0.00324784	-0.000221329	0.189149	0.00393848	0.00338996	-0.000333744	0.271877
cg07721203	17	29985977	TMEM132E	N_Shelf	0.947529	0.948806	0.00107582	0.189152	0.94731	0.947867	6.22152e-05	0.93795
cg08907458	2	1193162	SNTG2	NA	0.953549	0.952392	-0.00127643	0.189158	0.951248	0.95117	-5.33166e-05	0.961107
cg15416735	8	38579310	RNF5P1	NA	0.970698	0.969933	-0.000898006	0.189167	0.969471	0.970089	0.000440347	0.508002
cg07951519	15	81742917	BNC1	N_Shore	0.072375	0.0705355	-0.0015362	0.18917	0.0727	0.074034	0.00127919	0.300133
cg20390554	14	74967095	JDP2;JDP2;JDP2;JDP2	S_Shore	0.682172	0.680641	-0.00449782	0.189172	0.663015	0.663622	-0.00292074	0.394592
cg22865798	8	145896757	NA	Island	0.0135219	0.0130478	-0.000558575	0.189174	0.0128544	0.012525	-0.000316019	0.465718
cg14733048	14	64450965	CHURC1;CHURC1	Island	0.00737024	0.00778046	0.000232748	0.189174	0.00778915	0.00771103	-0.000131241	0.435902
cg16558723	12	110283017	FAM109A	N_Shelf	0.770903	0.777697	0.00290169	0.189176	0.762305	0.771621	0.00727027	0.00114112
cg06755365	17	6485180	KIAA0753;TXNDC17	Island	0.0125868	0.0120533	-0.000416045	0.189177	0.0122411	0.0120307	-5.87265e-07	0.998499
cg05899726	17	28644933	ACCN1;ACCN1	S_Shore	0.73338	0.73918	0.0027215	0.189178	0.725085	0.729438	0.00368646	0.0868773
cg09552641	3	130230716	CCDC48	S_Shore	0.97109	0.97259	0.000750436	0.189182	0.971741	0.972062	-0.000123893	0.813076
cg14370784	15	68972390	LRRC49;THAP10	S_Shore	0.00649135	0.00612122	-0.000300105	0.189183	0.00698414	0.0066379	-8.0687e-05	0.746512
cg16120828	10	89612064	PTEN;KILLIN	Island	0.0177521	0.0173678	-0.000470021	0.189184	0.0188417	0.0177896	-0.000527953	0.144162
cg06744545	3	150287071	HLTF;HLTF	Island	0.0169646	0.0165588	-0.00054079	0.189184	0.0177336	0.0171677	-0.000458195	0.258864
cg08204131	15	36785302	NA	NA	0.648206	0.646866	-0.00938281	0.189185	0.607943	0.612474	-0.0034767	0.638556
cg17527673	6	31254450	PSORS1C3	N_Shore	0.835753	0.834318	-0.00466715	0.189185	0.829824	0.826469	-0.00735154	0.038589
cg24942458	17	74532633	C1QTNF1;C1QTNF1	S_Shore	0.11458	0.112583	-0.00279069	0.189185	0.112656	0.112337	-0.00162133	0.457832
cg19961809	1	103913400	AMY2B;LOC648740	NA	0.86729	0.857867	-0.00488882	0.189187	0.86267	0.85671	-0.000862642	0.815112
cg07250162	5	146868638	NA	N_Shore	0.830888	0.834364	-0.00519441	0.189187	0.794715	0.803053	-0.0017613	0.669127
cg25020591	7	91713786	KRIT1;KRIT1;ANKIB1;KRIT1;KRIT1;KRIT1	Island	0.0223259	0.0216308	-0.000678289	0.189188	0.0235203	0.0226713	-3.15343e-05	0.952171
cg21535000	12	131433981	NA	S_Shore	0.947957	0.94997	0.00113706	0.18919	0.946028	0.948823	0.00186129	0.0240138
cg12290764	1	149851531	SNX27	Island	0.148075	0.141616	-0.00268247	0.189193	0.149673	0.14527	-0.00112096	0.587802
cg00583729	17	17063355	FLCN	N_Shelf	0.960391	0.962014	0.000891568	0.189194	0.961241	0.961143	-0.000556851	0.354731
cg14062899	4	6169344	JAKMIP1;JAKMIP1	S_Shelf	0.795783	0.799874	0.00310153	0.189197	0.792186	0.797936	0.00469076	0.0651096
cg07268420	11	1749150	NA	NA	0.0929846	0.0862535	-0.00763043	0.189202	0.0797135	0.0690819	-0.0118715	0.0138493
cg00940891	2	198088990	MOBKL3;MOBKL3;MOBKL3	Island	0.0130448	0.0136693	0.000381019	0.189202	0.0133187	0.0135967	3.08539e-05	0.91525
cg16074109	7	2985786	CARD11	NA	0.717647	0.710493	-0.00805659	0.189204	0.763	0.768592	0.00586648	0.314106
cg07195301	6	158509101	GTF2H5;SERAC1	Island	0.00482575	0.0044069	-0.000259093	0.189205	0.00514646	0.00449938	-0.000456284	0.189468
cg04382627	14	69021064	FLJ44817	Island	0.00697538	0.00685966	-0.000227011	0.18921	0.00723418	0.00689394	-0.000387657	0.0288469
cg08070476	20	56989865	TH1L	Island	0.0037741	0.00334444	-0.000223787	0.189214	0.00395091	0.00346068	-0.000216222	0.463201
cg02717506	22	45805557	TBC1D22A	S_Shelf	0.843295	0.844388	-0.00552937	0.189217	0.81568	0.823149	0.000598618	0.894179
cg04264018	5	1281455	SLC6A18	S_Shore	0.747167	0.751262	0.0041284	0.189218	0.7446	0.747244	0.00212781	0.506563
cg10813147	19	35124864	C19orf2;C19orf2	Island	0.0273481	0.0264381	-0.0011327	0.189225	0.0292423	0.0266302	-0.00283287	0.000698696
cg10618882	16	75781699	MON1B	Island	0.00588266	0.00567657	-0.000184958	0.189226	0.00608883	0.00583377	-0.000207843	0.138837
cg10410852	3	137451826	PCCB	Island	0.00680535	0.0072748	0.000269394	0.189227	0.00698111	0.00677789	-0.00023513	0.252366
cg06547404	11	111294662	C11orf52	NA	0.760891	0.761825	-0.00746748	0.18923	0.716984	0.723982	-0.00417701	0.474767
cg24593832	13	47519142	NUDT15	NA	0.971268	0.969694	-0.00130084	0.189233	0.969954	0.969225	-0.000369212	0.733498
cg16553447	1	66030141	PDE4B;PDE4B	N_Shore	0.0122126	0.0115656	-0.000634925	0.189235	0.0119281	0.011227	-0.000569454	0.0835417
cg04958882	9	38326757	NA	NA	0.963392	0.965331	0.00152531	0.189248	0.963427	0.965353	0.0017461	0.153061
cg07808960	19	16468335	C19orf44;CALR3	Island	0.0142334	0.01519	0.000516612	0.189252	0.0147792	0.0144549	-0.0006962	0.0586256
cg08851530	14	63178493	WDR89;WDR89	Island	0.00465997	0.00416351	-0.000246574	0.189254	0.0051622	0.00426997	-0.000569299	0.0951297
cg16384588	5	178913533	RUFY1	S_Shelf	0.802651	0.80585	-0.00599567	0.189255	NA	NA	NA	NA
cg08265790	5	14441565	TRIO	NA	0.957561	0.954735	-0.00195746	0.189257	0.954295	0.953809	1.11434e-06	0.999452
ch.19.1787100F	20	33344239	FAM83C	S_Shore	0.75851	0.769738	0.00490499	0.189259	0.733266	0.743394	0.00257342	0.507945
cg03737815	2	74633776	LOXL3	N_Shore	0.916719	0.916341	-0.00139671	0.189268	0.915861	0.917352	0.0011764	0.284373
cg13650843	7	98908420	ZNF789;ZNF789	Island	0.00771527	0.00691159	-0.000349249	0.18927	0.00806983	0.00716035	-0.000393923	0.313706
cg07145255	17	70797309	SLC25A19;SLC25A19;SLC25A19	Island	0.00307405	0.0026382	-0.000228165	0.18927	0.00330401	0.00270236	-0.000360593	0.197718
cg13197285	10	133788960	JAKMIP3	S_Shore	0.959007	0.956411	-0.00210928	0.18927	0.95758	0.957357	-0.000188794	0.903409
cg07239452	17	77284720	MRPL12	Island	0.975076	0.976995	0.000775423	0.189272	0.974267	0.975942	0.000913671	0.214213
cg06703366	5	159665879	CCNJL	NA	0.810033	0.807715	-0.00368376	0.189273	0.815875	0.814165	-0.00272651	0.294211
cg02359132	6	29563235	MAS1L	NA	0.946526	0.946114	-0.00134723	0.189274	0.942812	0.944716	0.00103994	0.338011
cg02041470	11	13474260	PTH	NA	0.950215	0.948128	-0.00201053	0.189275	0.94806	0.945554	-0.00259749	0.0901881
cg21701531	1	225239227	CABC1	NA	0.976412	0.975976	-0.000642369	0.189278	0.976151	0.975781	-0.000293159	0.556051
cg27242911	8	1910217	KBTBD11	Island	0.0573401	0.0611586	0.0022761	0.189283	0.0569414	0.0598342	0.00201124	0.194733
cg11022236	4	39874307	RHOH	NA	0.941555	0.940567	-0.0016083	0.189284	0.938816	0.940933	0.00101443	0.702472
cg01791634	17	73391903	FLJ45079	N_Shelf	0.611591	0.620547	0.00380904	0.189285	0.603946	0.611476	0.00253615	0.413175
cg11527326	4	81479442	C4orf22	S_Shelf	0.801676	0.800465	-0.00412161	0.189286	0.795877	0.79794	0.00165324	0.6036
cg08986340	10	135087195	SPRN	Island	0.244185	0.244032	0.00486452	0.189287	0.242206	0.241397	0.00292858	0.427233
cg02399294	16	54351532	CES4	N_Shore	0.939858	0.938366	-0.00226071	0.189288	0.943588	0.941008	-0.00330889	0.0320157
cg15733367	12	113331547	TBX5;TBX5	Island	0.0235706	0.0248256	0.000727578	0.189289	0.0246679	0.024009	-0.000815557	0.128105
cg02861071	15	79080305	MESDC1	Island	0.00520376	0.00482908	-0.000242424	0.189289	0.00565009	0.00486693	-0.000599307	0.108199
cg26610812	10	85948814	PCDH21	S_Shelf	0.970858	0.972551	0.00146115	0.18929	0.971244	0.972453	0.000714357	0.358245
cg25589932	3	43094857	NA	N_Shore	0.971249	0.966319	-0.00453946	0.189295	0.970428	0.966138	-0.00406388	0.227065
cg10317145	12	50487371	SCN8A	NA	0.743319	0.738803	-0.00489936	0.189295	0.754996	0.749041	-0.00544347	0.159018
cg13672268	11	2969041	NAP1L4	N_Shore	0.00840535	0.00816464	-0.000341042	0.189295	0.00896369	0.0083176	-0.000618737	0.0194875
cg04706655	19	55008511	FUZ	S_Shore	0.00593138	0.00568491	-0.000326487	0.189297	0.00642962	0.00577487	-0.000596375	0.0143085
cg15070208	6	91556533	NA	NA	0.859677	0.859383	-0.00387248	0.189297	0.845219	0.847561	-0.00155537	0.678582
cg25169733	8	95635652	KIAA1429;KIAA1429	S_Shore	0.00688266	0.00663738	-0.000378016	0.189299	0.00738076	0.00657364	-0.000807459	0.00110781
ch.9.691424R	6	158358999	SYNJ2	NA	0.966303	0.96263	-0.00333609	0.189306	0.964821	0.962672	-0.00200161	0.437694
cg21616297	6	41996847	MED20;MED20;BYSL	Island	0.0127617	0.0133823	0.000426189	0.189308	0.0134289	0.0130776	-0.000425447	0.196758
cg01651715	10	133795908	JAKMIP3	N_Shelf	0.753217	0.75369	-0.00736322	0.189313	NA	NA	NA	NA
cg03886315	6	146391181	GRM1;GRM1	N_Shore	0.0306186	0.0302316	-0.000766387	0.189314	0.0327354	0.0320704	-0.000952626	0.115589
cg14954491	19	10258612	ICAM4;ICAM4;ICAM4	Island	0.0855833	0.0874322	0.00403272	0.189317	0.124337	0.118213	-0.00169075	0.634891
cg11482794	22	41741542	NA	S_Shore	0.00802899	0.0086356	0.00034903	0.189323	0.00850583	0.00853238	-0.000119631	0.680368
cg25504668	1	21820024	RAP1GAP;RAP1GAP;RAP1GAP	N_Shore	0.506146	0.516225	0.00511161	0.189324	0.478356	0.489241	0.00560958	0.153693
cg09675993	5	153805412	SAP30L;SAP30L;SAP30L;SAP30L	N_Shore	0.0210522	0.0225222	0.000796798	0.189324	0.0217604	0.0215871	-0.000556958	0.349675
cg03936436	15	72688129	CLK3	NA	0.977001	0.976059	-0.00136229	0.189325	0.976065	0.975956	-0.000259482	0.823938
cg13298199	2	30223283	YPEL5;YPEL5;YPEL5;YPEL5;YPEL5;YPEL5;YPEL5;YPEL5	Island	0.00644053	0.00596288	-0.000286849	0.189329	0.00698361	0.00612189	-0.000647473	0.0825757
cg10452248	21	45046322	UBE2G2;UBE2G2	Island	0.0198203	0.0207571	0.000616454	0.18933	0.0216792	0.0208765	-0.000841684	0.0807334
cg02574421	12	6514327	GAPDH	Island	0.0134518	0.012215	-0.00054739	0.189333	0.0140258	0.0126499	-0.000744112	0.182037
cg27218829	14	52578423	DDHD1;DDHD1;DDHD1	NA	0.935276	0.936021	-0.00183046	0.189337	0.929519	0.929225	-0.0025786	0.101724
cg19603390	16	82539179	OSGIN1;OSGIN1	NA	0.971233	0.969622	-0.00114227	0.189337	0.968813	0.968947	0.000526439	0.562558
cg03591483	17	73759062	NA	N_Shelf	0.181686	0.180268	-0.00601916	0.189341	0.163671	0.156492	-0.00938356	0.0245226
cg27175380	4	123885298	BBS12	NA	0.912174	0.91146	-0.00191955	0.189348	0.910726	0.909576	-0.00156202	0.287335
cg22589161	17	70613740	SLC16A5	N_Shelf	0.919361	0.921715	0.00178116	0.189348	0.920583	0.922826	0.00161338	0.220626
cg27355739	13	47567421	MED4	S_Shore	0.0465217	0.0455208	-0.00113669	0.189351	0.0480917	0.0471811	0.00018379	0.820488
cg10761085	13	31503406	FRY	Island	0.00431886	0.00400386	-0.000208569	0.189352	0.00477534	0.00409204	-0.000546561	0.114613
cg11532725	21	33883121	DONSON	Island	0.0087012	0.00899947	0.000304197	0.189352	0.00927439	0.00906304	-0.000225873	0.335667
cg03308120	7	80361323	SEMA3C	NA	0.943082	0.939492	-0.00296911	0.189353	0.939808	0.937966	-0.00174922	0.450464
cg24972080	2	46561182	LOC388946	Island	0.973661	0.976704	0.00132852	0.189354	0.972337	0.975898	0.00177769	0.0368634
cg11058951	19	53081374	SULT2A1;SULT2A1	NA	0.828335	0.834487	0.00341156	0.18936	0.821797	0.826476	0.000364079	0.896339
cg01055044	2	235956229	NA	N_Shore	0.831614	0.832332	-0.00440413	0.189363	0.801434	0.802725	-0.00495633	0.169621
cg23402824	19	46004632	EGLN2;EGLN2	N_Shelf	0.0522095	0.0489247	-0.00405219	0.189364	0.0540562	0.0502992	-0.00388852	0.205119
cg01157070	21	46225834	COL6A1	Island	0.00801455	0.00730985	-0.000339991	0.189364	0.00854587	0.00745431	-0.000662104	0.116588
cg15187790	17	75418255	NA	N_Shelf	0.962007	0.960227	-0.0014087	0.189364	0.960124	0.960595	0.00101583	0.338621
ch.16.85700017R	14	94734568	CLMN	NA	0.972039	0.972792	0.000695572	0.189365	0.971779	0.972345	0.000507003	0.319211
cg07549406	7	37854782	TXNDC3;TXNDC3	NA	0.83844	0.837745	-0.00214492	0.189365	0.830879	0.833784	0.00138035	0.417861
cg02535684	1	16640111	NECAP2;NECAP2;NECAP2	Island	0.00885248	0.00857029	-0.000312453	0.189368	0.00946309	0.00913418	-0.00022522	0.354113
cg07932290	9	36391311	RNF38;RNF38;RNF38;RNF38;RNF38	Island	0.00980099	0.00956686	-0.000423198	0.189368	0.0101889	0.00936214	-0.000962293	0.00102646
cg22226775	5	3647275	NA	N_Shore	0.324892	0.310554	-0.0106145	0.189371	0.344399	0.328806	-0.0108764	0.171324
cg22495058	6	80771019	TTK;TTK	Island	0.0179268	0.0172765	-0.000638611	0.189371	0.0185181	0.0174673	-0.000378641	0.397475
cg11158179	6	133098460	VNN3;VNN3	NA	0.961227	0.956043	-0.00292422	0.189372	0.958354	0.951216	-0.00541009	0.144438
cg05934090	15	46257497	MYEF2	Island	0.0695027	0.0718509	0.00182065	0.189375	0.0721756	0.0715547	0.000156573	0.909286
cg22155039	3	15334342	SH3BP5;SH3BP5	NA	0.964587	0.962159	-0.00160138	0.189378	0.962481	0.962838	0.000695187	0.584664
cg19361865	6	27388174	POM121L2	Island	0.00955216	0.00976897	0.000369095	0.189387	0.0126345	0.0120726	-4.79885e-05	0.900733
cg12947103	10	124729040	PSTK	N_Shore	0.961376	0.96363	0.00179688	0.189388	0.962444	0.963322	0.000932416	0.449026
cg00490249	17	25280991	EFCAB5;SSH2	Island	0.00820181	0.00855161	0.000406609	0.189388	0.00889329	0.00881751	-2.07945e-06	0.996116
cg17069573	1	59295581	NA	NA	0.52896	0.530457	-0.00532873	0.189389	0.507105	0.512112	-0.00225836	0.576028
cg02242975	10	107823841	NA	NA	0.975149	0.974105	-0.000854681	0.189392	0.974479	0.973799	-0.000635544	0.378905
cg13427473	15	72687301	CLK3	NA	0.961633	0.962829	0.000889931	0.189392	0.961095	0.961442	-0.000221464	0.73624
cg19070088	7	97748664	BRI3;BRI3	Island	0.00547687	0.0052857	-0.000182168	0.189396	0.00568329	0.00525771	-0.00031705	0.0196312
cg17497536	1	155096704	NTRK1;INSRR;NTRK1;NTRK1	Island	0.00612718	0.00555739	-0.000285851	0.189401	0.00646272	0.00568005	-0.000455449	0.226282
cg19337593	6	32399649	C6orf10	NA	0.960619	0.958047	-0.00192111	0.189405	0.958553	0.957288	-0.00100793	0.504864
cg04359880	11	124944435	EI24;EI24	Island	0.186752	0.181238	-0.00235469	0.189405	0.190356	0.18352	-0.0053267	0.00261808
cg24149278	2	241275885	NA	NA	0.880614	0.888059	0.00600016	0.189408	NA	NA	NA	NA
cg27533999	1	6453739	PLEKHG5;PLEKHG5;PLEKHG5;PLEKHG5;PLEKHG5	Island	0.930032	0.933021	0.00226193	0.189408	0.93111	0.933718	0.0017151	0.296776
cg25075503	5	140835688	PCDHGA4;PCDHGA12;PCDHGA11;PCDHGA11;PCDHGA9;PCDHGA1;PCDHGB1;PCDHGC3;PCDHGB6;PCDHGB3;PCDHGB7;PCDHGC3;PCDHGA6;PCDHGA8;PCDHGA10;PCDHGA5;PCDHGB4;PCDHGA3;PCDHGC3;PCDHGA2;PCDHGA7;PCDHGB2;PCDHGB5	Island	0.0216245	0.02269	0.00068504	0.189409	0.0228128	0.022513	-0.000690801	0.18369
cg12453012	2	173308608	LOC91149;RAPGEF4	Island	0.0122727	0.0113568	-0.000718554	0.189411	0.0125219	0.0116667	-0.000432655	0.487563
cg00502209	19	13924140	PODNL1;DCAF15;PODNL1	Island	0.0103305	0.0109478	0.000296107	0.189412	0.0106605	0.0106079	-0.000178878	0.425122
cg03083695	19	19500568	YJEFN3	Island	0.796263	0.794453	-0.00370098	0.189413	0.806367	0.804331	-0.00412932	0.116753
cg05381746	13	111753637	NA	N_Shelf	0.674736	0.671906	-0.00719573	0.189414	0.641308	0.642841	-0.00628549	0.25277
cg05351078	1	229364360	TRIM67	N_Shore	0.00993784	0.00958979	-0.000358459	0.189415	0.0105487	0.0103061	3.73243e-05	0.891907
cg24997989	21	18114009	C21orf91;C21orf91;C21orf91	S_Shore	0.0041018	0.00399886	-0.000138614	0.189419	0.00465373	0.00414255	-0.000427248	0.000594811
cg27058221	11	1783532	NA	NA	0.949759	0.951784	0.00111182	0.189424	0.948188	0.95048	0.00204335	0.014861
cg27319293	16	80626203	HSD17B2	NA	0.824664	0.824988	-0.00494661	0.189424	0.798799	0.801708	-0.00457698	0.239593
cg04654153	16	82560228	NECAB2	Island	0.0291404	0.0307186	0.000876895	0.189425	0.0291994	0.0294462	-9.11169e-05	0.891392
cg09535605	17	29930507	C17orf102;TMEM132E	Island	0.00708095	0.00745411	0.000217635	0.189427	0.00722583	0.00727461	-6.25707e-05	0.718461
cg12654045	18	19523408	LAMA3;LAMA3	Island	0.00393148	0.00352862	-0.000211129	0.189427	0.00415326	0.00354711	-0.000375854	0.22417
cg24093236	7	151208658	NA	S_Shelf	0.975631	0.974958	-0.000760843	0.189435	0.973524	0.973284	-0.000550113	0.363581
cg04585722	10	88114043	GRID1	Island	0.0168862	0.0177218	0.00100949	0.189435	0.0200319	0.0209424	0.00128999	0.148908
cg07966851	22	16640411	NA	S_Shelf	0.23911	0.239352	0.00691166	0.189436	0.261957	0.255348	0.00171293	0.737908
cg25117091	14	73249427	PNMA1	N_Shore	0.329429	0.320677	-0.00664426	0.189438	0.35908	0.344605	-0.0104218	0.0319785
cg10667970	6	52549421	TRAM2	Island	0.017193	0.016711	-0.000718855	0.189442	0.0178484	0.0173619	-0.000518531	0.383749
cg18816877	16	30293545	MYLPF	N_Shelf	0.966743	0.965778	-0.000967811	0.189445	0.966052	0.965966	-0.000119841	0.86833
cg27435126	18	73090725	GALR1	Island	0.0111669	0.0115682	0.000332902	0.189445	0.0117502	0.0114491	-0.000299735	0.211353
cg04391972	4	148757714	TMEM184C	N_Shore	0.014779	0.0139867	-0.000635208	0.189446	0.0142872	0.0138912	-7.90359e-06	0.985092
cg18711369	6	30808513	FLOT1	NA	0.948074	0.946385	-0.0017893	0.189447	0.944451	0.946945	0.00282789	0.0353894
cg05825400	8	142231022	DENND3	NA	0.339879	0.340089	0.00659587	0.189449	0.363102	0.352875	-0.00244172	0.628069
cg10239460	14	57688045	C14orf37	Island	0.00603871	0.00632508	0.000265051	0.189451	0.00668415	0.0060361	-0.000401403	0.0487498
cg11456013	7	156529846	NA	NA	0.833557	0.838267	0.00290157	0.189451	0.833441	0.836983	0.00178974	0.443699
cg12586428	22	49368031	CHKB-CPT1B;LOC100144603;CHKB	Island	0.0216884	0.0210962	-0.000645544	0.189452	0.0213588	0.0209335	-0.000382691	0.409194
cg03854952	6	32820023	HLA-DQA2	NA	0.781165	0.774636	-0.00524469	0.189457	0.776594	0.771057	-0.0049502	0.219526
cg12730562	19	54708682	FCGRT;FCGRT	S_Shore	0.00445221	0.0042987	-0.000169372	0.189458	0.00490288	0.00446909	-0.000358519	0.00529292
cg18746357	18	75555214	CTDP1;CTDP1	N_Shore	0.948567	0.952182	0.00549276	0.189458	0.945768	0.951744	0.00680221	0.0970012
cg10578952	5	132976150	FSTL4	Island	0.00780705	0.00824407	0.000242268	0.189466	0.00815503	0.00803757	-0.000228152	0.169717
cg20070026	11	15052398	CALCB	Island	0.0843089	0.0885049	0.00340058	0.189468	0.0806843	0.0850027	0.00327773	0.15898
cg20686313	12	68236763	FRS2;FRS2	NA	0.9627	0.960147	-0.00181304	0.189473	0.96083	0.960061	-0.000143598	0.916169
cg11210092	5	41940213	C5orf51	Island	0.00705192	0.00631672	-0.000537187	0.189477	0.00746608	0.00656987	-0.000822575	0.047391
cg16686761	4	165458090	44621	NA	0.975097	0.975803	0.000725407	0.189487	0.974794	0.975405	0.000650948	0.214598
cg13453750	8	32339458	NRG1	NA	0.968866	0.966478	-0.00168921	0.189488	0.966892	0.966442	1.34753e-05	0.99103
cg01705587	15	39974328	SPTBN5	NA	0.0241647	0.0235091	-0.000727027	0.18949	0.0249701	0.0235868	-0.00159546	0.00626365
cg20250274	11	72607016	P2RY2;P2RY2;P2RY2;P2RY2;P2RY2	Island	0.00900406	0.00890838	-0.000274758	0.189493	0.00969863	0.00922194	-0.000524338	0.0496046
cg23390871	14	62244584	KCNH5;KCNH5	NA	0.962924	0.959292	-0.00208397	0.189494	0.959885	0.958908	-0.000115326	0.944373
cg08151705	11	591753	PHRF1	NA	0.96067	0.962268	0.000958665	0.189495	0.959627	0.961831	0.00191984	0.00847674
cg09534070	6	28591516	GPX6;GPX6	NA	0.576644	0.588422	0.00662599	0.189502	0.547929	0.574203	0.0204734	0.000139311
cg17036469	6	169003101	NA	Island	0.937858	0.936706	-0.00172773	0.189503	0.93916	0.937327	-0.00225628	0.100294
cg06247172	12	113818225	NA	NA	0.326952	0.329656	0.00603819	0.189515	0.355347	0.351141	0.00125113	0.784625
cg21330700	7	44545950	NPC1L1;NPC1L1	NA	0.941342	0.943029	0.00115852	0.189516	0.942575	0.942911	7.72694e-06	0.992894
cg27372482	8	128822211	MYC	S_Shore	0.951729	0.951399	-0.00149739	0.189521	0.946923	0.94803	-3.31039e-05	0.979036
cg17360194	12	130835516	SFRS8	NA	0.973828	0.972177	-0.00119849	0.189521	0.972799	0.972104	-0.000432229	0.626135
cg23257502	10	134462145	NA	Island	0.900693	0.897998	-0.00392817	0.189522	0.895214	0.896002	-0.000740097	0.809169
cg09995475	1	170769043	C1orf9;C1orf9;C1orf9;C1orf9	Island	0.0134018	0.0127802	-0.000527178	0.189522	0.0137512	0.0127671	-0.000303474	0.418142
cg18503742	2	96790001	CNNM4	N_Shore	0.00941545	0.00914832	-0.000292611	0.189523	0.00928239	0.00914687	2.90862e-05	0.893307
cg21205288	7	89778002	C7orf63;C7orf63	NA	0.966335	0.964292	-0.00136521	0.189524	0.964438	0.964402	0.000318479	0.792771
cg25216403	20	34005523	SCAND1;SCAND1	Island	0.0228549	0.022501	-0.000572484	0.189525	0.023612	0.0231685	-0.000520963	0.248886
cg02863073	8	30705170	GSR	Island	0.00357606	0.00323526	-0.000200318	0.189526	0.00419951	0.00344786	-0.000505277	0.221465
cg20721917	7	155056089	NA	N_Shelf	0.946587	0.945982	-0.00154308	0.189528	0.942952	0.943665	-0.000140762	0.909105
cg24362661	7	29223227	CHN2	NA	0.929864	0.923288	-0.00483404	0.18953	0.924786	0.924119	0.00237924	0.559078
cg08602214	15	31193403	NA	NA	0.865473	0.867411	-0.00300062	0.189533	0.855171	0.85616	-0.00356798	0.148326
cg04856022	5	2387514	NA	NA	0.705577	0.702256	-0.00985459	0.189533	0.69442	0.691396	-0.00919666	0.229727
cg23083074	10	845796	LARP4B	Island	0.983658	0.982964	-0.00116882	0.189536	0.982917	0.982634	-0.000770961	0.352635
cg11573238	6	152170729	ESR1;ESR1;ESR1;ESR1;ESR1	Island	0.0261394	0.0244381	-0.0011956	0.189548	0.026251	0.0255184	-0.000724573	0.453926
cg12555306	11	68821909	NA	NA	0.339189	0.344396	0.00943914	0.189548	0.376012	0.369938	0.00176339	0.802366
cg06585307	14	28296077	NA	NA	0.0329101	0.0337333	0.000937986	0.189549	0.0398097	0.0380378	-0.00107234	0.214105
cg23328050	10	35971898	NA	Island	0.00777529	0.0074994	-0.000234728	0.18955	0.00828168	0.00764884	-0.000491092	0.0105337
cg18264298	12	126884194	NA	NA	0.952387	0.954703	0.00134268	0.189551	0.950085	0.952559	0.00140119	0.192325
cg10600960	17	72788802	44813	N_Shore	0.00312457	0.00277349	-0.000190595	0.189551	0.00335106	0.00279599	-0.000352423	0.242882
cg11837965	17	67774431	NA	NA	0.324328	0.32398	-0.00556331	0.189553	0.307089	0.309183	-0.00361872	0.388234
cg09130288	16	74826798	NA	S_Shore	0.930229	0.932722	0.00139019	0.189554	0.929294	0.930921	0.00084548	0.439397
cg07791404	2	225157168	CUL3	N_Shore	0.0057661	0.00562833	-0.000265856	0.189557	0.00609211	0.00562409	-0.000455921	0.0185529
cg11194994	3	52780240	NEK4	S_Shore	0.0030615	0.00296984	-0.000100612	0.189561	0.00332262	0.0029914	-0.000266514	0.00188703
cg23271831	11	33302882	HIPK3;HIPK3	NA	0.436989	0.424474	-0.00691646	0.189562	0.467217	0.449476	-0.01092	0.0394129
cg18693421	17	36932205	NA	NA	0.830955	0.830811	-0.00483937	0.189575	0.813528	0.814067	-0.0049414	0.207358
cg19342828	20	9432340	NA	N_Shelf	0.780371	0.781821	0.00564691	0.189576	0.782598	0.780701	0.0045557	0.268017
cg03725444	1	153321335	EFNA3	Island	0.00759449	0.00700865	-0.000350578	0.189579	0.00820668	0.00709897	-0.000740075	0.107209
cg09707730	2	23462736	KLHL29	Island	0.0144634	0.0139549	-0.000544487	0.189579	0.0155927	0.0146046	-0.000641602	0.15035
cg01241218	4	166647601	NA	NA	0.830283	0.832009	-0.00561379	0.189581	0.789441	0.797931	0.00104144	0.827072
ch.6.2124703F	12	113185796	NA	NA	0.815237	0.823118	0.00757725	0.189581	0.802119	0.813531	0.0106437	0.0583985
cg06181784	20	657094	NA	Island	0.2634	0.266605	0.00407655	0.189583	0.266493	0.274518	0.00622738	0.0588998
cg07222124	19	44383203	NCCRP1	Island	0.983934	0.984361	0.000505229	0.189584	0.983266	0.984076	0.000951322	0.0181053
cg16121907	4	6474272	PPP2R2C	NA	0.960905	0.961076	-0.000831385	0.189589	0.961622	0.960877	-0.000800958	0.203135
cg18059464	6	31960501	EHMT2;EHMT2	NA	0.983464	0.984089	0.000481257	0.189594	0.983466	0.983361	-0.000312821	0.374823
cg11314174	6	31653300	TNF	N_Shelf	0.921286	0.925447	0.00197538	0.189594	0.921111	0.923491	9.84028e-05	0.940612
cg10513328	3	121881374	HGD	NA	0.951601	0.949094	-0.00190721	0.189595	0.948138	0.94848	0.00129493	0.4007
cg20881074	2	47449689	EPCAM	N_Shore	0.0140342	0.0149293	0.000511961	0.189596	0.0144803	0.0143962	-2.92155e-05	0.93983
cg04277893	2	28643117	PLB1;PLB1	Island	0.0147399	0.0162597	0.000675138	0.189599	0.0162645	0.0159285	-0.000760114	0.123783
cg15302296	5	178937313	RUFY1;RUFY1;RUFY1	Island	0.701141	0.691681	-0.0117761	0.189599	0.693809	0.697826	0.00817351	0.351157
cg17193062	4	78298049	CCNG2	Island	0.00919615	0.00890212	-0.000298183	0.1896	0.00950679	0.00873162	-0.000713376	0.00252674
cg25074185	13	113794518	RASA3	S_Shore	0.980932	0.982702	0.000668454	0.189601	0.979408	0.981857	0.00125746	0.0263359
cg02232751	14	49230057	KLHDC1	Island	0.0104483	0.0102589	-0.000299349	0.189603	0.0101785	0.0102928	0.000140444	0.512629
cg02875120	11	1935437	NA	S_Shore	0.9581	0.957304	-0.00108954	0.189604	0.956746	0.956592	6.41242e-05	0.940194
cg07241146	1	224333371	NA	N_Shelf	0.807687	0.813199	0.00282504	0.189604	0.792486	0.796282	0.00035664	0.876312
cg02837935	12	41269196	PRICKLE1	Island	0.00478194	0.00434474	-0.000256667	0.189605	0.00516605	0.00441583	-0.000544801	0.11291
cg04536998	7	130069089	KLF14	Island	0.0196325	0.0200283	0.00063186	0.18961	0.021995	0.0217723	0.000168532	0.744057
cg12611897	13	113151647	ADPRHL1;ADPRHL1	NA	0.650876	0.6493	-0.00499943	0.189611	0.626146	0.627301	-0.00236176	0.529815
cg23025804	14	23106894	AP1G2;AP1G2	Island	0.00960516	0.0093411	-0.000336887	0.189612	0.0101806	0.00935751	-0.000831814	0.0017177
cg20730333	16	49742287	SALL1;SALL1	Island	0.0222929	0.0230852	0.000480454	0.189616	0.0222361	0.022957	0.000441591	0.239996
cg27584713	16	47869534	NA	Island	0.00518263	0.00478112	-0.000252009	0.189617	0.00587313	0.00508653	-0.000575877	0.102621
cg17450815	16	85975319	FBXO31;FBXO31	Island	0.00365812	0.00355379	-0.000125964	0.189617	0.00379572	0.00350168	-0.000257006	0.0118375
cg05534807	11	133759900	B3GAT1;B3GAT1	S_Shore	0.39752	0.40191	0.00847576	0.189621	0.428388	0.422339	0.0013807	0.829641
cg11872672	22	20316360	CCDC116	S_Shore	0.878797	0.882287	0.00307203	0.189632	0.879154	0.880289	0.00273392	0.2601
cg13476672	7	75454230	TMEM120A	NA	0.959963	0.960624	0.00133869	0.189633	0.959	0.95974	0.00160537	0.108415
cg10520500	14	41145414	LRFN5	N_Shore	0.012845	0.0120265	-0.00059744	0.189634	0.018782	0.0164499	-0.00139347	0.0448004
cg01668281	8	22061547	LGI3	NA	0.836013	0.837769	-0.00398624	0.189634	0.817941	0.823122	-0.000678127	0.837871
cg06914693	10	11692956	USP6NL	Island	0.00440563	0.004293	-0.000139096	0.189637	0.00443686	0.00423561	-0.000147793	0.154361
cg18421167	6	159160065	EZR;EZR	Island	0.0115173	0.0110882	-0.000358682	0.189638	0.0124886	0.0120369	-0.000351068	0.236772
cg19570640	19	2275126	LSM7	Island	0.938352	0.940271	0.00194464	0.189639	0.938627	0.943171	0.00409144	0.0051409
cg10178082	4	187883049	FAT1	Island	0.0279203	0.0271192	-0.000685344	0.189642	0.0275824	0.0263249	-0.000784268	0.0852626
cg27087057	19	12668618	FBXW9	S_Shore	0.0138168	0.0133193	-0.000444007	0.189644	0.0140472	0.0133844	-0.000155889	0.653815
cg27365342	8	77757219	ZFHX4;LOC100192378	Island	0.0176646	0.017463	-0.000526166	0.189649	0.017894	0.0177057	-0.000300545	0.462093
cg11832210	16	88281123	CDK10;CDK10;CDK10;CDK10;CDK10;CDK10	Island	0.0175337	0.0183331	0.000472718	0.18965	0.0183566	0.0178639	-0.000588404	0.106542
cg03048372	7	157040136	PTPRN2;PTPRN2;PTPRN2	S_Shore	0.979985	0.978846	-0.00133293	0.189651	0.978898	0.978357	-0.000703928	0.539988
cg07382687	3	198721551	BDH1;BDH1;BDH1	NA	0.00782821	0.00700337	-0.000423281	0.189654	0.0081852	0.00746872	-0.000194935	0.660061
cg10084513	8	139853385	COL22A1	NA	0.95276	0.951515	-0.00105181	0.189659	0.954339	0.953622	-0.000643782	0.429699
cg15051226	8	95634965	KIAA1429;KIAA1429	Island	0.00276926	0.00249747	-0.0001571	0.189662	0.00308434	0.00253518	-0.00038578	0.150401
cg06463313	9	138843469	C9orf86;C9orf86	N_Shelf	0.960781	0.962584	0.00156615	0.189664	0.959942	0.961648	0.00133602	0.251585
cg01364799	15	30110121	CHRNA7	Island	0.0044497	0.00403447	-0.000233326	0.189666	0.0047932	0.00416989	-0.000425545	0.167982
cg16105594	6	24466660	DCDC2	N_Shore	0.29531	0.288127	-0.00743883	0.189667	0.285098	0.277675	-0.00624708	0.264562
cg14794445	19	63758055	CHMP2A;CHMP2A;CHMP2A	Island	0.00629128	0.00605158	-0.000219341	0.189667	0.00652657	0.00608504	-0.000272105	0.115472
cg11351908	2	219863023	PTPRN	NA	0.748197	0.750509	-0.00499149	0.189667	0.719015	0.72558	-0.00116278	0.766179
cg09635738	6	31651524	TNF	NA	0.0116537	0.0126692	0.00126913	0.189668	0.0129831	0.0143319	0.00158573	0.137713
cg25936054	4	7821539	AFAP1;AFAP1;LOC84740	N_Shelf	0.94336	0.945032	0.00116416	0.18967	0.944847	0.944594	-0.000660085	0.45579
cg06523030	1	213807047	KCTD3	N_Shore	0.00843506	0.00816659	-0.000488523	0.18967	0.00904668	0.00796397	-0.00104962	0.000851264
cg01846824	9	138880410	EDF1;EDF1	N_Shore	0.0258846	0.0236378	-0.00140546	0.189674	0.026885	0.0246978	-0.00145707	0.152094
cg22160112	19	63092306	ZNF814	S_Shore	0.0185409	0.0172348	-0.000772323	0.189675	0.028505	0.0263502	-0.00111247	0.261398
cg11214362	17	1345155	INPP5K;INPP5K;INPP5K	S_Shelf	0.859592	0.860372	-0.00366154	0.189676	0.840199	0.840827	-0.00428945	0.141478
cg25781711	11	122327149	C11orf63	NA	0.94864	0.947925	-0.00125287	0.18968	0.948508	0.948655	-0.000521722	0.574122
cg06144990	2	122017083	CLASP1;CLASP1;CLASP1	NA	0.963012	0.962052	-0.001084	0.18968	0.961555	0.962139	0.000321317	0.683747
cg00882235	6	170413719	LOC154449	NA	0.589627	0.594918	0.00676869	0.189681	0.600109	0.602939	0.00369039	0.462399
cg15598754	10	94823092	CYP26A1;CYP26A1	N_Shore	0.0998212	0.0988865	-0.00171756	0.189682	0.103893	0.103625	-0.0014814	0.247267
cg19124151	19	44310112	PAK4;PAK4;PAK4;PAK4;PAK4	S_Shore	0.78913	0.789551	-0.0033886	0.189687	0.769575	0.76782	-0.0059103	0.0363053
cg22186223	11	116085922	NA	S_Shelf	0.592506	0.601154	0.0053147	0.189688	0.589007	0.59734	0.0026317	0.508169
cg17157893	6	29708182	GABBR1;GABBR1	Island	0.0345499	0.0355113	0.000778544	0.189688	0.0362528	0.0361451	-0.000248054	0.697804
cg20103701	16	66310897	GFOD2;GFOD2;GFOD2	Island	0.00601766	0.0058009	-0.000220086	0.189689	0.00613151	0.00581107	-0.000278933	0.0751254
cg08536167	7	94898283	PON2;PON2	N_Shelf	0.896514	0.902128	0.00301817	0.189693	0.889924	0.898558	0.00638326	0.0106991
cg04184208	3	156946413	NA	S_Shore	0.082763	0.0870007	0.00319098	0.1897	0.076667	0.0845768	0.00645336	0.00864252
cg06897790	2	47257513	CALM2	Island	0.0056271	0.00550377	-0.000155974	0.189705	0.00587027	0.00573389	-3.95335e-05	0.768225
cg07254987	1	115984885	VANGL1	N_Shore	0.95743	0.954259	-0.00214771	0.189708	0.955018	0.954672	0.000315632	0.834767
cg00915858	17	37967508	COASY;COASY;COASY;COASY;COASY	N_Shore	0.0234427	0.0228744	-0.000822766	0.18971	0.0262045	0.0244149	-0.00125452	0.072207
cg13378284	10	125842954	NA	Island	0.00997648	0.0096207	-0.000294877	0.189716	0.00976838	0.00971621	6.09769e-05	0.785896
cg12889510	4	190261757	NA	NA	0.957059	0.958426	0.00113018	0.189719	0.956092	0.957798	0.00174733	0.036466
cg00779130	19	61875080	ZNF835	Island	0.0154794	0.0152817	-0.000452331	0.18972	0.0184833	0.0178325	-0.000614965	0.133984
cg05701403	6	69402724	BAI3	S_Shore	0.0144063	0.0138238	-0.00046615	0.189721	0.0157069	0.0141518	-0.00125159	0.000552413
cg21143428	12	122710385	GTF2H3	NA	0.976861	0.975276	-0.00185826	0.189722	0.975273	0.974971	-0.000356813	0.797208
cg16503057	5	75049246	C5orf37	Island	0.0121781	0.0132873	0.000533783	0.189723	0.0131914	0.0127155	-0.000657837	0.0847982
cg02376269	12	3243795	TSPAN9;TSPAN9	NA	0.970729	0.971743	0.000688428	0.189724	0.970771	0.971774	0.00047456	0.362217
cg00246840	5	151130624	G3BP1;G3BP1	Island	0.0304244	0.0315139	0.000916442	0.189724	0.0321156	0.0334965	0.00128611	0.0858511
cg13922124	15	46890024	CEP152	Island	0.0112453	0.0105821	-0.000579956	0.189724	0.0113255	0.0106453	-0.000481847	0.106913
cg09763162	10	13766640	FRMD4A	NA	0.93311	0.935504	0.00172527	0.189724	0.934226	0.935144	0.00103602	0.436136
cg04800490	7	44985183	MYO1G;MYO1G	NA	0.320253	0.32658	0.00981267	0.189725	0.361811	0.352588	6.03404e-05	0.993501
cg27374758	11	60626336	CD5	NA	0.396562	0.401051	0.00870214	0.189725	0.430483	0.422611	-0.000936864	0.887372
cg25493545	3	112875705	PLCXD2;PLCXD2	N_Shore	0.0308076	0.0291624	-0.00112307	0.189729	0.0383388	0.0343334	-0.00319466	0.00174315
cg10592171	3	50372383	TMEM115	S_Shore	0.583683	0.590265	0.00383398	0.189744	0.567183	0.575484	0.00561159	0.0622539
cg11667020	11	69164619	CCND1	Island	0.00740369	0.00759864	0.00017019	0.189745	0.00754524	0.0075655	4.00996e-05	0.752141
cg06190346	12	42515779	TMEM117	N_Shore	0.0189495	0.0183016	-0.000608688	0.189749	0.0185236	0.0183117	-0.00013867	0.759295
cg16925766	17	22644765	WSB1;WSB1	N_Shore	0.874064	0.874169	-0.00227893	0.18975	0.872441	0.875866	0.000932301	0.606691
cg23378840	3	51951294	RRP9;PARP3;PARP3	Island	0.0139273	0.0127779	-0.000550022	0.18975	0.0149557	0.0135598	-0.000679208	0.236664
cg19086599	16	1829615	FAHD1;FAHD1;C16orf73;C16orf73	NA	0.95796	0.957051	-0.00203197	0.189752	0.953873	0.95203	-0.00256558	0.219178
cg24068859	12	101327083	IGF1;IGF1;IGF1	NA	0.96474	0.965173	0.00115923	0.189752	0.96493	0.965753	0.00113909	0.170311
cg03461781	16	2227162	DNASE1L2	Island	0.0144451	0.0120493	-0.00148432	0.189757	0.0147782	0.0123299	-0.00203014	0.0366456
cg04674056	2	165401991	COBLL1	N_Shelf	0.945932	0.944568	-0.00232502	0.18976	0.934296	0.933822	-0.00158861	0.475487
cg07711099	15	71635061	C15orf60	NA	0.969187	0.969812	0.000950155	0.189765	0.968148	0.969601	0.00165444	0.0288431
cg16787252	12	51154060	KRT6C	NA	0.552999	0.554212	-0.00635358	0.18977	0.524718	0.531213	-0.00262195	0.578457
cg04656692	2	190916939	INPP1;INPP1	Island	0.0168475	0.0163123	-0.0006236	0.189771	0.0177661	0.0154018	-0.00161126	0.00019667
cg24686497	1	85650000	DDAH1;DDAH1	NA	0.96889	0.970169	0.000857482	0.189773	0.969704	0.969892	0.000106006	0.86025
cg01055099	5	1378993	CLPTM1L	NA	0.837551	0.839382	-0.00465578	0.189775	0.841105	0.842391	-0.0039581	0.252152
cg03264550	2	2307454	MYT1L;LOC730811	NA	0.808294	0.813437	0.00557878	0.189776	0.804224	0.80624	0.00160275	0.703677
cg13577493	14	104583258	NA	Island	0.00291643	0.00261277	-0.0001678	0.189776	0.00321097	0.00275757	-0.000264004	0.357169
cg21668803	15	72252025	ISLR	N_Shelf	0.967736	0.968599	0.000821668	0.189777	0.967383	0.968035	0.000359874	0.5784
cg18742203	1	243069188	FAM36A	S_Shelf	0.960187	0.959327	-0.00118922	0.189777	0.958397	0.957457	-0.00141082	0.126494
cg05962239	12	130117465	GPR133	N_Shelf	0.82591	0.829753	0.00218702	0.189779	0.830861	0.834239	0.0033132	0.037182
cg11913072	2	232359395	COPS7B	Island	0.00693043	0.00629136	-0.000357051	0.189782	0.00734338	0.00652541	-0.000579595	0.135959
cg02413246	1	23392577	HTR1D	NA	0.974786	0.976025	0.00143707	0.189782	0.974768	0.975684	0.000890521	0.0934213
cg10680210	7	300983	FAM20C	N_Shore	0.906918	0.909049	0.00280657	0.189786	0.906093	0.907635	0.00391556	0.0585725
cg17023923	6	52162145	IL17A	NA	0.943516	0.939154	-0.00272109	0.189788	0.939845	0.939717	0.00085835	0.670291
cg11968286	13	106130815	NA	NA	0.965753	0.963524	-0.00160018	0.18979	0.963163	0.963259	0.000317397	0.805735
cg25664813	8	22607106	EGR3	Island	0.00706124	0.0061235	-0.000503713	0.189791	0.00724551	0.00613462	-0.000642931	0.0917303
cg05251676	6	166125601	NA	NA	0.970597	0.971238	0.000688719	0.189793	0.970532	0.970235	-0.000601992	0.238723
cg01156768	1	202922001	LRRN2;LRRN2	S_Shore	0.961714	0.963153	0.000920944	0.189793	0.960694	0.962583	0.00151665	0.0242429
cg07824564	13	110163312	ING1;ING1;ING1;ING1	Island	0.00910296	0.00947352	0.000236584	0.189795	0.00921505	0.00917181	-2.17928e-05	0.904833
cg23468026	13	109713135	COL4A1	N_Shelf	0.136908	0.144375	0.0107558	0.189796	0.144206	0.150357	0.0121708	0.147813
cg10246881	9	99502563	NA	S_Shelf	0.950765	0.94951	-0.00140213	0.189797	0.949246	0.950188	0.00151805	0.113634
cg03882001	1	6263727	ACOT7;ACOT7;ACOT7;ACOT7	Island	0.860856	0.864488	0.00300243	0.189798	0.865588	0.869571	0.00351515	0.112875
cg26718232	17	42252430	WNT3	S_Shore	0.296392	0.303844	0.0080267	0.189799	0.331855	0.334674	0.00683112	0.249181
cg02615711	17	53037850	MSI2;MSI2	NA	0.0300493	0.0314038	0.00160765	0.1898	0.0353239	0.0392713	0.00447319	0.00421691
cg09008705	9	90511509	NA	NA	0.918132	0.920387	0.00145578	0.189802	0.91952	0.920601	3.14249e-05	0.976555
cg01662117	11	130840390	NTM	NA	0.935805	0.933849	-0.00227702	0.189802	0.932252	0.929333	-0.003799	0.0552358
cg25257644	8	1845246	ARHGEF10	NA	0.96225	0.963719	0.000986198	0.189804	0.960603	0.962812	0.00142247	0.0729131
cg02516944	2	1270501	SNTG2	NA	0.978597	0.980262	0.0007226	0.189806	0.977833	0.979922	0.00116086	0.0713746
cg15586327	7	27108962	HOXA2	N_Shore	0.0444354	0.0433964	-0.00116366	0.189809	0.048903	0.0450741	-0.00316146	0.000504253
cg00007675	3	49106671	QRICH1;QRICH1	Island	0.00414603	0.00373852	-0.000222223	0.189813	0.00444462	0.00388944	-0.000312717	0.266111
cg01270246	12	119895238	C12orf27	NA	0.289708	0.297681	0.00507377	0.189814	0.271964	0.289365	0.0132699	0.00048357
cg26561148	8	128817274	MYC	Island	0.00930676	0.00843923	-0.000477849	0.189816	0.0099052	0.00874398	-0.000683397	0.149905
cg06882901	19	48729535	ZNF575	Island	0.00284907	0.00252187	-0.0001633	0.189817	0.003119	0.00259944	-0.000316339	0.297424
cg00236576	2	122123846	CLASP1;CLASP1;CLASP1	Island	0.00488914	0.00486486	-0.000146926	0.189817	0.00502766	0.00517843	0.000196249	0.147318
cg16614638	7	115926713	CAV2;CAV2;CAV2;CAV2	N_Shore	0.00692842	0.00679338	-0.000197982	0.189817	0.0071849	0.00682995	-0.000316401	0.0577508
cg01757209	6	32163716	TNXB	S_Shore	0.124816	0.123455	-0.00228347	0.189818	0.123596	0.119981	-0.00433626	0.0175255
cg16361966	19	2759070	THOP1	Island	0.943555	0.945624	0.00124547	0.189818	0.942478	0.943175	0.000181731	0.838939
cg17283294	3	185762192	EPHB3	Island	0.0111152	0.0115459	0.00025957	0.18982	0.0113452	0.0115807	0.000155215	0.441964
cg13795838	1	43538531	TIE1	NA	0.838911	0.840961	-0.00452063	0.189821	0.824009	0.824501	-0.00583624	0.0953128
cg12107247	2	224309099	NA	NA	0.819427	0.823144	-0.00572683	0.189821	0.779318	0.791114	0.00119903	0.788769
cg10911243	6	52425887	EFHC1	NA	0.969409	0.965429	-0.00363683	0.189821	0.968677	0.964246	-0.0049645	0.0671705
cg05926266	3	5112953	NA	Island	0.0390016	0.0396872	0.00111303	0.189831	0.0443871	0.0429563	-0.00102804	0.277281
cg11138547	7	140274914	NA	S_Shelf	0.884519	0.885625	-0.00344246	0.189832	0.867935	0.868521	-0.00447557	0.12377
cg06473035	19	17442060	SLC27A1	N_Shore	0.0153955	0.0151159	-0.000417252	0.189832	0.0159386	0.0147365	-0.00115685	0.000459496
cg21791662	9	95714154	NA	NA	0.756618	0.758563	-0.00681429	0.189834	0.72032	0.727083	-0.00303503	0.572687
cg25750363	1	201728884	OPTC	NA	0.90822	0.907101	-0.00252429	0.189835	0.891561	0.892137	-0.000119729	0.956271
cg23724738	12	6681282	C12orf53	S_Shore	0.913067	0.909951	-0.00308499	0.189836	0.907721	0.908681	0.00173302	0.466981
cg03710119	2	201871727	ALS2CR12;ALS2CR12	NA	0.494315	0.475633	-0.0294831	0.189838	0.469384	0.451272	-0.0331734	0.12109
cg03038380	7	23603435	CCDC126	Island	0.00619063	0.00609453	-0.000166862	0.189838	0.00639294	0.00620885	-0.000151052	0.282484
cg24546426	4	1665109	SLBP	NA	0.00753	0.00719429	-0.000316624	0.189838	0.00807013	0.00725517	-0.000732769	0.00264695
cg09860050	7	52309759	NA	Island	0.96451	0.963506	-0.0019462	0.189838	0.964843	0.962885	-0.00256397	0.0933119
cg22176566	17	39783173	GRN	N_Shelf	0.966859	0.966695	-0.000651013	0.18984	0.965749	0.965491	-0.000724648	0.183509
cg00436183	1	149697502	POGZ;POGZ;POGZ	N_Shore	0.0188603	0.0185285	-0.000886306	0.189841	0.0205777	0.0187746	-0.0017052	0.00915555
cg19357849	3	166396667	SLITRK3	NA	0.0278344	0.0263532	-0.000818327	0.189841	0.0285924	0.0265255	-0.00109612	0.153229
cg06633739	10	15179422	RPP38;RPP38;RPP38;C10orf111;RPP38	Island	0.00244237	0.00217477	-0.000158104	0.189842	0.00265886	0.00217856	-0.000331667	0.188472
cg26353862	6	75851520	COL12A1;COL12A1	N_Shore	0.00625925	0.0060308	-0.000217636	0.189846	0.00686055	0.00645846	-0.000299935	0.110429
cg17723143	10	80672621	ZMIZ1	Island	0.0244856	0.0237213	-0.00061405	0.189852	0.0237234	0.0242039	0.000499777	0.260496
cg15457314	8	125620513	TATDN1;TATDN1;TATDN1;NDUFB9	Island	0.0124087	0.0131671	0.000478208	0.189856	0.0127959	0.0131769	0.000463638	0.312769
cg17374677	2	220143750	INHA;OBSL1	Island	0.0175939	0.0185144	0.000447277	0.189857	0.0183525	0.018197	-0.000466184	0.180192
cg12446722	16	3388411	ZNF434	N_Shelf	0.956156	0.953189	-0.00195601	0.189858	0.953903	0.953095	-4.10688e-05	0.979241
cg16698814	19	8292676	NDUFA7;RPS28	Island	0.0202892	0.020766	0.000679391	0.189862	0.0209288	0.0208327	0.000526482	0.321279
cg02583271	9	94804563	FGD3;FGD3	NA	0.977878	0.978587	0.000483142	0.189866	0.977192	0.977347	5.41122e-05	0.888848
cg11954030	12	9713554	CLEC2D;CLEC2D	NA	0.922645	0.922097	-0.00198953	0.189867	0.924272	0.923832	-0.00142413	0.272981
cg13661480	6	169679121	WDR27	NA	0.975161	0.973187	-0.00175481	0.18987	0.974657	0.972735	-0.00171725	0.208506
cg27074720	9	102154979	TEX10;TEX10;TEX10	Island	0.00948726	0.00938598	-0.000203973	0.189872	0.00943887	0.00942837	-0.000123407	0.460562
cg23428387	16	83641153	KIAA0513	NA	0.913615	0.911305	-0.00387109	0.189876	0.903461	0.909207	0.00349568	0.277604
cg01443390	17	51943482	NA	Island	0.972967	0.974037	0.000646177	0.189876	0.973377	0.974184	0.000323969	0.493236
cg11000292	10	115428119	CASP7;CASP7;CASP7;CASP7	N_Shore	0.97915	0.97785	-0.00102226	0.189878	0.977077	0.977624	0.000594315	0.451137
cg26398921	6	41138281	APOBEC2	NA	0.966949	0.964194	-0.00168733	0.189882	0.964277	0.963951	0.00048494	0.722707
cg26286101	3	109083723	LOC285205	NA	0.907742	0.911576	0.00249881	0.189882	0.905494	0.909125	0.0016587	0.385774
cg20089935	19	17306677	ANO8	Island	0.0235872	0.0243003	0.000823938	0.189884	0.0255376	0.0244019	-0.000662838	0.307079
cg18325439	2	228590849	SPHKAP;SPHKAP	NA	0.943752	0.945402	0.00114402	0.189888	0.942381	0.944289	0.00104692	0.27774
cg11176493	20	62186105	OPRL1;C20orf201;C20orf201;OPRL1	Island	0.0050297	0.0044717	-0.000293892	0.189889	0.00539393	0.00471999	-0.000332457	0.383857
cg01660613	16	29999903	PPP4C	NA	0.920723	0.921442	0.00162737	0.18989	0.921603	0.922771	0.00155685	0.146439
cg26930078	3	25322178	NA	NA	0.921525	0.923762	0.0019659	0.18989	0.923766	0.925121	0.00134848	0.341712
cg10183541	2	99847538	AFF3;AFF3	NA	0.973002	0.971193	-0.00114518	0.189893	0.970587	0.97106	0.000904044	0.293906
cg03030650	7	1005466	C7orf50;C7orf50;C7orf50	N_Shore	0.977468	0.976547	-0.000843428	0.189896	0.975916	0.976457	0.000657762	0.30087
cg13255096	10	71888312	NA	Island	0.0230339	0.023548	0.000567547	0.189897	0.02352	0.0236796	-3.65575e-05	0.934256
cg09806118	17	4747123	CHRNE	S_Shore	0.612406	0.61545	0.00457482	0.189897	0.609338	0.612027	0.0043742	0.221031
cg25698842	17	76544901	RPTOR;RPTOR	NA	0.957735	0.956531	-0.0012577	0.189899	0.954941	0.956124	0.000926596	0.331037
cg21876832	17	72036661	CYGB	NA	0.879455	0.887569	0.00695908	0.189905	0.875159	0.88526	0.0101411	0.0694025
cg07071839	3	150534213	TM4SF18	NA	0.780935	0.791236	0.00739267	0.189909	0.777289	0.789619	0.0108353	0.0491191
cg04915270	11	65142604	PCNXL3	S_Shelf	0.973757	0.973585	-0.000699962	0.18991	0.972752	0.973318	-3.5111e-05	0.951239
cg08070713	11	1316779	NA	Island	0.905229	0.905609	-0.00331417	0.189912	0.88801	0.889033	-0.00210096	0.506892
cg17502536	4	14772549	NA	NA	0.933553	0.936405	0.0021954	0.189912	0.935956	0.938339	0.00205068	0.224891
cg18357526	1	1942969	GABRD	S_Shore	0.765213	0.762555	-0.00359166	0.189912	0.75586	0.753136	-0.00487167	0.0834064
cg22695339	6	45495910	RUNX2;RUNX2	Island	0.0164472	0.0156368	-0.000514714	0.189913	0.0210404	0.018981	-0.00148831	0.00302923
cg23846509	9	139193746	ANAPC2	N_Shore	0.961284	0.960987	-0.000975665	0.189917	0.958989	0.960041	0.000450859	0.571827
cg09648702	7	106472257	PRKAR2B	Island	0.0042214	0.00367138	-0.000268682	0.189917	0.00460495	0.00382073	-0.000435385	0.186175
cg13902357	3	46710158	ALS2CL;ALS2CL	Island	0.00373948	0.00330467	-0.000236867	0.189917	0.00435327	0.00332654	-0.000549739	0.324631
cg15025089	8	74357217	NA	N_Shelf	0.959702	0.961044	0.000907303	0.189918	0.958909	0.959146	-0.000316417	0.646911
cg21680208	20	32516738	MIR644;ITCH	NA	0.963559	0.961046	-0.00177564	0.189919	0.961227	0.961205	0.000443061	0.739566
cg02254798	6	28980633	TRIM27	NA	0.973333	0.970802	-0.00172442	0.18992	0.971459	0.971039	-0.00026439	0.846883
cg07303187	2	33574050	RASGRP3;RASGRP3	NA	0.696295	0.696206	-0.00505688	0.189921	0.689097	0.692426	0.000813557	0.83418
cg21389208	2	10116868	CYS1	NA	0.973703	0.973126	-0.000561562	0.189924	0.972233	0.972868	0.000696469	0.129744
cg12547658	6	31803952	DDAH2	Island	0.859649	0.859087	-0.0044232	0.189928	0.855526	0.853408	-0.006504	0.0643704
cg15586945	3	54910764	CACNA2D3	NA	0.940297	0.944314	0.00539235	0.189929	0.93811	0.943543	0.00706263	0.0931994
cg07068191	7	73506110	GTF2IRD1;GTF2IRD1;GTF2IRD1	S_Shore	0.0140716	0.0137566	-0.000407032	0.189935	0.0142258	0.014036	-4.23592e-05	0.895553
cg01337293	11	17992428	SERGEF	S_Shore	0.58506	0.591449	0.00904365	0.189937	0.602641	0.608929	0.011448	0.0879023
cg06153634	15	76953028	MORF4L1;MORF4L1	Island	0.00579966	0.00531837	-0.000243464	0.189937	0.00622685	0.00549023	-0.000497867	0.158235
cg04965050	12	55923247	NA	Island	0.00954582	0.00907328	-0.000366472	0.189937	0.010086	0.0089731	-0.000759216	0.0183373
cg01199928	1	24701398	RCAN3	N_Shore	0.00752278	0.00733461	-0.000233198	0.189942	0.00771534	0.00718085	-0.000444415	0.0118554
cg15999356	7	73146804	LIMK1	NA	0.308572	0.313748	0.00869055	0.189945	0.348775	0.339971	-0.002137	0.744471
cg10698222	16	79491841	NA	NA	0.874262	0.879352	0.00232615	0.18995	0.874346	0.877836	0.00146123	0.428146
cg24009109	12	47028037	ZNF641	N_Shelf	0.979613	0.980467	0.000458634	0.189953	0.979494	0.979606	-0.000160755	0.651185
cg20200200	8	76059200	CRISPLD1	Island	0.0309625	0.0313582	0.000851542	0.189953	0.0313821	0.0314406	0.00127618	0.053457
cg00958409	1	221168405	DISP1;DISP1	NA	0.807259	0.811226	-0.00505246	0.189965	0.771342	0.780832	-0.000394013	0.918141
cg10532362	1	152202439	SLC39A1	Island	0.0123359	0.0129206	0.000284046	0.189966	0.0127324	0.0127301	-0.00013387	0.529772
cg22027435	5	82964774	NA	NA	0.768738	0.770012	-0.00419276	0.189967	0.754669	0.756314	-0.00286286	0.408231
cg19067897	6	159576566	FNDC1	S_Shore	0.982315	0.983279	0.00066029	0.189967	0.981889	0.983002	0.000653439	0.22435
cg08351004	2	70634416	TGFA;TGFA;TGFA;TGFA	Island	0.00719781	0.00746763	0.000167086	0.189968	0.00735732	0.00721847	-0.000143617	0.278057
cg07450698	14	23632935	PCK2;PCK2	N_Shore	0.0110133	0.010345	-0.000648656	0.18997	0.0113077	0.0106665	-0.000538898	0.182275
cg23593295	11	134084745	NA	N_Shelf	0.964833	0.961794	-0.00183178	0.189975	0.962787	0.961845	-0.000231311	0.867802
cg18560720	6	44233451	CAPN11	NA	0.889495	0.884216	-0.00299873	0.189976	0.882933	0.883071	0.000327174	0.893657
cg06555404	1	20751616	FAM43B;FAM43B	Island	0.00257246	0.00231949	-0.000152951	0.189979	0.00286418	0.00235872	-0.0003573	0.16993
cg23307218	2	25245160	POMC;POMC	Island	0.015464	0.0157775	0.000699131	0.189979	0.0150256	0.0156958	0.000897068	0.157779
cg23057831	1	118273257	WDR3;GDAP2;GDAP2	N_Shore	0.00546779	0.00534085	-0.000206414	0.18998	0.00604596	0.00578128	-0.000220816	0.190387
cg10930101	6	32127020	TNXB	NA	0.888003	0.890069	0.00175253	0.189982	0.886934	0.886502	-0.000909236	0.524871
cg11551577	6	168234467	NA	NA	0.954311	0.955751	0.00107588	0.189984	0.955165	0.955895	0.00015301	0.858784
cg25255293	13	29867767	NA	NA	0.00754948	0.00728047	-0.000285439	0.189989	0.00802727	0.00736066	-0.000537315	0.00486503
cg22883290	6	41789305	TFEB;TFEB	NA	0.654033	0.656077	-0.00677502	0.189991	0.625064	0.633815	0.0027128	0.619376
cg17112404	6	11380481	NEDD9	NA	0.896984	0.897178	-0.00207056	0.189998	0.894795	0.895663	-0.00147036	0.385465
cg14726581	17	45196032	FAM117A	Island	0.0272174	0.0300501	0.00136227	0.190001	0.028904	0.0289823	-0.00082583	0.427891
cg20074699	11	117154301	DSCAML1	N_Shelf	0.960362	0.961714	0.000816594	0.190008	0.961119	0.961467	-0.000150222	0.800375
cg25546651	9	70859534	FXN;FXN;FXN	NA	0.945785	0.942405	-0.00232809	0.190008	0.938214	0.938563	0.00106407	0.624775
cg14188064	1	43538793	TIE1	NA	0.619124	0.623258	0.00599714	0.19001	0.634382	0.632906	0.00318001	0.497797
cg27135915	1	70649211	CTH;CTH	Island	0.014944	0.0144282	-0.000411341	0.190013	0.0155937	0.0148203	-0.000538422	0.103017
cg05805038	12	54798296	ZC3H10;ZC3H10	Island	0.0673698	0.0682794	0.00173283	0.190013	0.0746168	0.0687782	-0.00536543	0.000305807
cg21225548	11	129270810	NFRKB	Island	0.0148862	0.0155633	0.00044581	0.190013	0.0152762	0.0153072	-0.000233316	0.515083
cg20460797	3	184464401	MCF2L2;B3GNT5	NA	0.750523	0.750943	-0.00413516	0.190014	0.736097	0.741527	0.000815633	0.804483
cg15566619	13	63316679	NA	Island	0.953523	0.949642	-0.0021892	0.190015	0.950548	0.949227	-0.000395032	0.831985
cg23627436	16	65839020	FHOD1;SLC9A5	Island	0.00481231	0.00431464	-0.000273994	0.190015	0.00515472	0.00434244	-0.000549502	0.121727
cg07036799	14	67211532	VTI1B	Island	0.00373789	0.00334982	-0.000223526	0.190015	0.00406872	0.00338645	-0.000503023	0.122534
cg01800816	11	119042615	PVRL1;PVRL1	S_Shore	0.173245	0.177939	0.00353551	0.190019	0.167189	0.174335	0.00583245	0.0257874
cg11488149	8	144470607	TOP1MT	Island	0.973475	0.974414	0.000612816	0.190024	0.973591	0.973819	3.4683e-05	0.943732
cg15730668	6	144226051	C6orf94;LTV1	NA	0.877945	0.870928	-0.0045441	0.190025	0.87112	0.871707	0.00321023	0.363289
cg10076902	5	176793553	GRK6;GRK6;GRK6	Island	0.782184	0.782662	-0.00426007	0.19003	0.769585	0.774206	-0.000185779	0.957716
cg15611897	17	68769810	CPSF4L	NA	0.685635	0.683189	-0.00609805	0.190033	0.674032	0.671922	-0.00621732	0.206216
cg01452847	8	49631237	NA	Island	0.0212805	0.0218583	0.00067117	0.190033	0.0217011	0.0219817	0.000588352	0.24635
cg26322248	2	111594918	BCL2L11;BCL2L11;BCL2L11	Island	0.00928833	0.0120871	0.00259502	0.190033	0.00938653	0.0118599	0.00214301	0.27235
cg16048568	7	95564894	DYNC1I1;DYNC1I1;DYNC1I1	NA	0.962263	0.963308	0.00110975	0.190034	0.963004	0.963957	0.000836695	0.288649
cg26463621	15	86599881	NTRK3;NTRK3;NTRK3	N_Shore	0.00683159	0.00622419	-0.000354236	0.190034	0.00688801	0.00590599	-0.000721441	0.0769418
cg12172046	6	32194757	ATF6B;ATF6B	NA	0.0179922	0.0186659	0.000406289	0.190034	0.0180026	0.0185145	0.000234389	0.482717
cg18073115	12	6354000	SCNN1A;SCNN1A;SCNN1A	NA	0.972621	0.97399	0.000908058	0.190035	0.970745	0.971699	0.00030662	0.703043
cg26014409	1	210654574	TMEM206	Island	0.0132602	0.0142315	0.000421231	0.190037	0.0141457	0.0138459	-0.000456108	0.168722
cg21088514	1	2422481	PLCH2	N_Shore	0.865744	0.868049	0.00192735	0.190038	0.867907	0.869479	0.00087138	0.537913
cg03187710	16	31068506	PRSS36	S_Shore	0.896758	0.89446	-0.00300539	0.19004	0.901556	0.901591	0.000178396	0.93782
cg22636253	2	200891022	SPATS2L;SPATS2L;SPATS2L;SPATS2L	NA	0.851014	0.854669	-0.00459103	0.19004	0.828702	0.826631	-0.0107454	0.00336112
cg21700723	20	30617407	NA	NA	0.951434	0.948422	-0.00178373	0.190041	0.948406	0.94729	0.000665531	0.648901
cg15649828	2	36696137	NA	NA	0.795517	0.794688	-0.00720478	0.190043	0.772235	0.774148	-0.00438623	0.461141
cg13846473	18	40513035	SETBP1	Island	0.0100972	0.0104825	0.000348066	0.190043	0.0108514	0.00996676	-0.000914533	0.000729786
cg20078939	4	129429143	PGRMC2	Island	0.0173894	0.0185571	0.000781726	0.190043	0.0178556	0.0181195	0.000146168	0.782031
cg03056766	10	5442303	NA	N_Shelf	0.950279	0.951967	0.00104374	0.190045	0.949484	0.950818	0.000595183	0.457125
cg07283601	7	99869151	MEPCE	N_Shelf	0.853943	0.851141	-0.0026266	0.190052	0.85672	0.856289	8.9437e-05	0.96468
cg26299756	7	130894202	NA	S_Shore	0.956681	0.954124	-0.00139179	0.190053	0.954982	0.954238	-6.71267e-05	0.954442
cg03040746	16	88248007	CHMP1A;CHMP1A	N_Shelf	0.884496	0.884932	-0.00233018	0.190053	0.876563	0.876395	-0.00247496	0.168388
cg11699208	4	1826995	LETM1	Island	0.0526428	0.0532434	0.00155211	0.190054	0.0524044	0.0537675	0.00271302	0.0242055
cg05139061	7	34085079	BMPER	Island	0.842749	0.851752	0.00445054	0.190056	0.84295	0.854504	0.00780681	0.0144393
cg22154562	20	51708640	NA	N_Shore	0.937933	0.935218	-0.00207583	0.190058	0.937098	0.934549	-0.001723	0.261386
cg05547152	1	232690198	NA	NA	0.578075	0.586365	0.00901045	0.190058	0.572099	0.586085	0.0166669	0.0129513
cg15444281	13	99440488	NA	N_Shore	0.140097	0.140936	0.00372023	0.190059	0.162789	0.16232	0.00401891	0.202062
cg19784910	6	30272594	TRIM26	NA	0.961681	0.962808	0.000749238	0.19006	0.963104	0.963069	-0.000757681	0.212927
cg16658931	6	126349148	TRMT11	N_Shore	0.00767706	0.00742953	-0.000249583	0.190062	0.00808954	0.00735146	-0.000591128	0.00252053
cg11860005	5	59819960	PART1;PART1;PDE4D;PART1	NA	0.747312	0.74599	-0.00724922	0.190073	0.707274	0.714957	-0.00123995	0.829189
cg00044170	4	68730930	LOC100130017	Island	0.883048	0.886677	0.00229899	0.190081	0.8809	0.886307	0.00521422	0.00121933
cg14339650	13	102612347	NA	NA	0.0051216	0.00494425	-0.000201541	0.190082	0.00594076	0.00560398	-0.000233665	0.226248
cg25453122	11	69208240	NA	N_Shore	0.958614	0.957622	-0.00114186	0.190082	0.955925	0.957405	0.00123673	0.174759
cg22888484	1	210848830	ATF3;ATF3;ATF3;ATF3;ATF3	Island	0.0211222	0.0214713	0.000478413	0.190082	0.021611	0.0214332	-9.01266e-05	0.801802
cg21775445	12	100325630	ARL1;ARL1	Island	0.00738186	0.00690018	-0.000320536	0.190084	0.00862756	0.00753901	-0.000688258	0.217102
cg03283421	2	32244539	SLC30A6	S_Shore	0.00851205	0.0083143	-0.000300058	0.190097	0.0104305	0.00956594	-0.000668831	0.0299456
cg02671333	17	24964635	ANKRD13B	Island	0.0179251	0.0201052	0.00177317	0.190097	0.0185051	0.0200757	0.00145585	0.321474
cg26905258	10	27063196	PDSS1	NA	0.715401	0.71404	-0.00558361	0.190098	0.692454	0.69918	0.00223745	0.60493
cg27237189	14	57834613	FLJ31306;ARID4A;FLJ31306;ARID4A;ARID4A	Island	0.00793906	0.00766526	-0.000328928	0.190101	0.00976559	0.00844661	-0.00133532	3.71699e-05
cg14416371	17	45560557	SAMD14	N_Shore	0.143177	0.137796	-0.00365069	0.190101	0.14495	0.136744	-0.00543893	0.0448601
cg12374775	14	80478028	NA	S_Shore	0.00301921	0.00266907	-0.00016787	0.190101	0.00351816	0.00290119	-0.00036746	0.209634
cg26089074	13	59610450	DIAPH3	NA	0.76448	0.766706	-0.00632552	0.190104	0.729475	0.736735	-0.00165022	0.736052
cg20616919	1	12600780	DHRS3	Island	0.00675785	0.00653958	-0.000210341	0.190107	0.00690899	0.00650195	-0.000291967	0.0638966
cg11547613	10	1246487	ADARB2	S_Shelf	0.803025	0.811061	0.00555724	0.190109	0.812344	0.816043	0.00335798	0.42155
cg10230308	3	14580874	NA	NA	0.941112	0.943519	0.00137199	0.190109	0.941897	0.944089	0.00110927	0.296036
cg12982893	5	143529979	YIPF5;KCTD16;YIPF5	N_Shore	0.00463051	0.00445238	-0.000238836	0.190109	0.00508209	0.00458162	-0.000460612	0.0173184
cg23285209	2	1395896	TPO;TPO;TPO;TPO	NA	0.879207	0.876261	-0.00239589	0.190112	0.874001	0.873977	-0.000232179	0.896083
cg22934449	22	16060531	CECR1;CECR1;CECR1	NA	0.713483	0.714083	-0.00743268	0.190112	NA	NA	NA	NA
cg00810483	1	41479957	SCMH1	Island	0.00322464	0.00287695	-0.000215415	0.190116	0.00355505	0.0029127	-0.000459935	0.109921
cg01629126	10	134736752	NA	S_Shelf	0.906345	0.908903	0.00186001	0.190118	0.904211	0.90677	0.00161745	0.252899
cg27550270	19	1266732	NA	N_Shore	0.0106028	0.0104939	-0.000214361	0.190118	0.0103878	0.0106547	0.000298895	0.0605629
cg15607672	11	61823291	SCGB1D4	NA	0.918197	0.920316	0.00142991	0.19012	0.919602	0.922177	0.00188833	0.0822584
cg22640213	12	79360760	PTPRQ	NA	0.643058	0.642706	-0.00878785	0.190121	0.604997	0.61149	-0.00531269	0.462385
cg11574180	22	25291237	TPST2;TPST2;TPST2	NA	0.936436	0.939028	0.00189415	0.190121	0.932397	0.93519	0.0019501	0.232646
cg02407048	16	53962515	NA	NA	0.0593208	0.0579933	-0.0015505	0.190122	0.0645941	0.062029	-0.00111875	0.407053
cg25410318	1	20683740	CAMK2N1	Island	0.0240307	0.0223099	-0.000834848	0.190122	0.0249082	0.0226634	-0.00142625	0.0480997
cg17236576	12	6289409	PLEKHG6;PLEKHG6	N_Shore	0.976733	0.975963	-0.000668946	0.190122	0.975158	0.975733	0.000511298	0.31407
cg27279904	11	128068693	FLI1;FLI1	Island	0.0085515	0.00824785	-0.000281599	0.190122	0.00963319	0.00916992	-0.00033579	0.213292
cg24223942	15	76647431	CHRNA5	S_Shelf	0.964539	0.962352	-0.00149695	0.190123	0.96314	0.96183	-0.00085339	0.467162
cg11288274	12	119455701	RNF10	N_Shore	0.969043	0.967726	-0.000981692	0.190126	0.96684	0.96701	0.000468186	0.556949
cg08685077	1	110795305	PROK1	NA	0.913963	0.913584	-0.00236901	0.190127	0.904757	0.908392	0.0016994	0.374104
cg03094905	14	100193016	C14orf70	S_Shore	0.660477	0.653663	-0.00507423	0.190128	0.666857	0.654132	-0.0108249	0.0038894
cg00726782	5	58515306	PDE4D;PDE4D;PDE4D	NA	0.967496	0.964192	-0.00192201	0.19013	0.965181	0.964681	0.000528082	0.702726
cg02083536	7	7645156	RPA3	N_Shore	0.965446	0.962486	-0.00213635	0.190132	0.964502	0.962994	-0.00113597	0.457453
cg16138557	8	82916648	SNX16;SNX16;SNX16	Island	0.0144748	0.0147587	0.000284911	0.190134	0.0147607	0.0147366	-6.83093e-05	0.776976
cg25176742	8	67742170	VCPIP1	S_Shore	0.00932319	0.00898112	-0.000287418	0.190136	0.0101654	0.00957338	-0.000392512	0.200757
cg01746044	4	129106299	MFSD8;C4orf29	Island	0.0161674	0.0165547	0.000358624	0.190137	0.0165157	0.0165336	-7.9583e-05	0.772747
cg11694752	2	144557824	GTDC1;GTDC1;GTDC1	NA	0.966959	0.96433	-0.00164574	0.190139	0.964782	0.963351	-0.000934576	0.45462
cg07656751	1	6599260	PHF13	S_Shore	0.955052	0.953629	-0.00162189	0.19014	0.951018	0.951593	-7.68705e-05	0.953008
cg21033632	6	76376513	SENP6;SENP6	NA	0.859274	0.860437	-0.00469126	0.190142	0.825474	0.82961	-0.00290337	0.460384
cg18396811	3	134863497	TOPBP1	Island	0.00391988	0.00350402	-0.000222242	0.190148	0.00432642	0.00363396	-0.000481203	0.15214
cg18166959	7	97426614	NA	NA	0.473245	0.480801	0.010178	0.190148	0.489193	0.496439	0.0109029	0.160661
cg12886406	9	94129182	NOL8;CENPP;NOL8	S_Shore	0.944519	0.940634	-0.00250277	0.190152	0.939703	0.93859	-0.000146627	0.940096
cg07899060	16	30709917	NA	S_Shelf	0.95805	0.956016	-0.00138937	0.190153	0.955706	0.955421	0.000731579	0.507997
cg09025960	12	20595920	PDE3A	Island	0.972375	0.971628	-0.000612581	0.190156	0.971823	0.972164	0.00045141	0.325172
cg22475867	4	15217613	FBXL5;FBXL5	NA	0.974826	0.973222	-0.0011793	0.190158	0.974535	0.973477	-0.000669082	0.456398
cg01857151	7	132023380	NA	NA	0.644333	0.63823	-0.0100082	0.19016	0.636974	0.631835	-0.00900524	0.221994
cg25730555	17	45396890	NA	Island	0.211913	0.21429	0.00642318	0.190162	0.24631	0.239581	0.000256172	0.957754
cg01964852	3	129275381	NA	N_Shore	0.846819	0.845416	-0.00284116	0.190162	0.845856	0.842695	-0.00341549	0.115426
cg03747614	14	74061771	LTBP2	NA	0.955398	0.954541	-0.00128149	0.190163	0.953936	0.954235	-0.000247329	0.803483
cg02888046	14	23590628	LRRC16B	N_Shore	0.0438435	0.0459281	0.0012976	0.190164	0.0427324	0.0449626	0.00224955	0.0227786
cg24186915	12	122323290	CDK2AP1	S_Shore	0.884547	0.885307	-0.00354726	0.190167	0.870609	0.873773	-0.00170765	0.551465
cg22547764	5	73973055	ENC1	Island	0.00501349	0.00454097	-0.000288623	0.190168	0.00546074	0.00454623	-0.000677465	0.0487476
cg14837974	2	157000373	GPD2;GPD2;GPD2	Island	0.0246379	0.0258117	0.00103905	0.190169	0.0233861	0.0217506	-0.00173051	0.0104463
cg00509053	1	55041247	NA	S_Shore	0.972507	0.97102	-0.00110513	0.190171	0.970684	0.970774	0.000295967	0.738618
cg25767870	6	2787004	SERPINB1	Island	0.0442494	0.0451157	0.00123555	0.190174	0.0475527	0.0445365	-0.00226203	0.0183159
cg08024409	4	126458288	FAT4	Island	0.0428645	0.0434614	0.0011386	0.190175	0.0527153	0.0523187	0.00082081	0.477989
cg13746315	16	29664819	C16orf54;C16orf54	NA	0.350786	0.356758	0.011052	0.190178	0.389963	0.377556	-0.00319558	0.696117
cg13507207	13	113000210	LAMP1	S_Shore	0.0192034	0.0187938	-0.0006251	0.19018	0.020519	0.0195331	-0.00119029	0.0161106
cg03679521	9	122877666	NA	S_Shore	0.00680831	0.00652304	-0.000219017	0.19018	0.00809866	0.00720308	-0.000625914	0.00302039
cg09935088	1	115799550	NA	NA	0.940911	0.939962	-0.00237625	0.190183	0.933369	0.928427	-0.00621879	0.00327663
cg22954449	7	27129293	HOXA3	N_Shore	0.793029	0.792612	-0.00540144	0.190184	0.773941	0.773846	-0.00721731	0.0896144
cg24441185	19	15586989	CYP4F8	NA	0.762902	0.775049	0.00729569	0.190188	0.742521	0.758311	0.0109126	0.0454101
cg17936564	11	124870688	FEZ1;FEZ1	Island	0.020486	0.0190709	-0.00106268	0.190189	0.0210563	0.0188957	-0.00180714	0.0233037
cg03180486	8	70670874	SULF1;SULF1;SULF1;SULF1	NA	0.966023	0.966765	0.000998863	0.190189	0.965789	0.966674	0.00113891	0.115361
cg14218269	4	113426684	TIFA	Island	0.00615086	0.00555494	-0.000384738	0.190192	0.00669664	0.00596517	-0.000572319	0.167173
cg08247866	8	11598940	GATA4	Island	0.035376	0.0359376	0.000820052	0.1902	0.040767	0.0406908	0.000119745	0.862604
cg19916659	5	118973697	NA	NA	0.945474	0.945115	-0.00203775	0.1902	0.937439	0.940796	0.00178765	0.247697
cg11117531	3	25444698	RARB;RARB	NA	0.0224743	0.0221157	-0.000512803	0.190201	0.0221267	0.0227558	0.000929111	0.0280062
cg06747009	13	97249285	NA	NA	0.971679	0.970254	-0.00125882	0.190203	0.969109	0.969237	0.000284844	0.76811
cg26826852	4	71785388	NA	N_Shelf	0.91519	0.921349	0.00308007	0.190206	0.908937	0.917533	0.00475734	0.0573052
cg24935031	13	26717071	NA	NA	0.979024	0.977934	-0.000865049	0.19021	0.978176	0.97818	-3.38977e-05	0.960424
cg16041156	11	31488335	ELP4;IMMP1L	S_Shore	0.0152972	0.0149761	-0.000799848	0.190213	0.0162144	0.0151108	-0.0012568	0.0218554
cg25765819	6	149698981	MAP3K7IP2	NA	0.648267	0.649303	-0.00693771	0.190216	0.613271	0.624514	0.00106378	0.838898
cg13037081	22	18146965	TBX1;TBX1	NA	0.951983	0.949796	-0.0017843	0.190216	0.948246	0.949925	0.00187029	0.178457
cg07533320	5	65218011	NA	NA	0.737346	0.738246	-0.00659028	0.19022	0.696964	0.701936	-0.00571783	0.278097
ch.2.3935902R	3	185218604	ABCC5;ABCC5	Island	0.00704397	0.00646865	-0.000364108	0.190225	0.00769758	0.00674959	-0.000677809	0.152356
cg19208104	11	63825067	C11orf20	Island	0.0459935	0.0450492	-0.001136	0.190226	0.0451811	0.0436119	-0.00194962	0.017485
cg08808615	8	41805268	ANK1	Island	0.00523654	0.0050959	-0.000190009	0.190229	0.00557409	0.0052251	-0.000260846	0.100055
cg23545906	3	154035293	P2RY1	Island	0.00859297	0.00833647	-0.000279929	0.190231	0.00863048	0.00869714	0.000171431	0.453657
cg21368481	3	45402607	NA	N_Shelf	0.949459	0.948959	-0.00156423	0.190232	0.943575	0.941336	-0.00360326	0.00935058
cg03365332	7	56151078	LOC389493	Island	0.179675	0.184072	0.00424195	0.190235	0.188538	0.195767	0.00675181	0.0319961
cg26894438	13	40604958	KBTBD6	Island	0.00532841	0.00497497	-0.000242487	0.190236	0.00584277	0.00515847	-0.000528682	0.159608
cg04585389	8	22913695	RHOBTB2;RHOBTB2;RHOBTB2	S_Shore	0.0484935	0.0498556	0.00136348	0.190238	0.0513519	0.0515205	0.00197844	0.065482
cg08150755	21	44021012	CSTB	Island	0.185299	0.178777	-0.00270587	0.190246	0.187039	0.179753	-0.00497396	0.0149146
cg09083947	7	27747253	TAX1BP1;TAX1BP1	S_Shore	0.00592971	0.00570242	-0.000238022	0.19025	0.00652321	0.0057283	-0.000725364	8.92618e-05
cg04344565	7	33911160	BMPER	Island	0.00286818	0.00255816	-0.000181803	0.190251	0.00321014	0.00263142	-0.00039177	0.135773
cg00910015	14	93919456	SERPINA1;SERPINA1;SERPINA1;SERPINA1;SERPINA1;SERPINA1;SERPINA1;SERPINA1;SERPINA1;SERPINA1;SERPINA1	NA	0.9127	0.9183	0.00297115	0.190251	0.904697	0.910237	0.00224024	0.381578
cg04202853	8	10630543	NA	S_Shelf	0.844563	0.848686	-0.00479496	0.190255	0.813138	0.818304	-0.00353515	0.353724
cg01659586	19	935750	WDR18	Island	0.00631419	0.0057963	-0.000298918	0.190256	0.00673116	0.00581464	-0.000653088	0.0692753
cg22454227	17	2551703	KIAA0664	N_Shelf	0.96269	0.962179	-0.000714173	0.190259	0.962372	0.962309	-0.000210927	0.68102
cg13286525	6	31799485	C6orf25;C6orf25;C6orf25;C6orf25;C6orf25;C6orf25	Island	0.814082	0.809256	-0.00457877	0.190259	0.81075	0.799235	-0.0108014	0.00247438
cg27514017	1	9052074	SLC2A5;SLC2A5;SLC2A5	N_Shelf	0.00700008	0.00676488	-0.000358496	0.19026	0.00734416	0.00657031	-0.000761502	0.0134234
cg06532037	2	241831399	HDLBP;HDLBP	S_Shelf	0.96004	0.961167	0.00100813	0.190266	0.960834	0.961097	0.000413312	0.564659
cg02386353	19	60290686	EPS8L1;EPS8L1	Island	0.0718213	0.0772596	0.00481117	0.190266	0.0698347	0.0752623	0.00458708	0.196144
cg20148285	2	60816366	NA	NA	0.00371201	0.0034208	-0.000212271	0.190266	0.00415169	0.00348617	-0.000483641	0.12009
cg20562220	16	84142857	NA	N_Shore	0.881557	0.88554	0.00263713	0.19027	0.877183	0.880427	0.00265876	0.253493
cg01210520	1	149286789	C1orf56	Island	0.00656103	0.0061868	-0.000352436	0.190274	0.00703493	0.00629009	-0.000712125	0.0599872
cg24615528	12	23749941	SOX5;SOX5	NA	0.959561	0.958294	-0.00127378	0.190275	0.959355	0.958207	-0.000991757	0.314133
cg18207348	17	43743464	SKAP1;SKAP1	NA	0.766973	0.76903	-0.00595166	0.190279	0.7323	0.736543	-0.00501232	0.285259
cg08726071	4	129105896	MFSD8;C4orf29	Island	0.0035089	0.00315277	-0.000220268	0.190287	0.00387519	0.00327304	-0.000421005	0.169745
cg10489928	8	145119701	PLEC1;PLEC1	Island	0.00496747	0.00365738	-0.00133882	0.1903	0.00514595	0.00377267	-0.00130154	0.17685
cg18670236	19	41756059	ZNF529;ZNF529;ZNF529	Island	0.0228273	0.0259395	0.00252128	0.190309	0.0242586	0.0236689	-0.000775531	0.265927
cg22424108	11	62117103	TUT1	S_Shore	0.964517	0.96619	0.000769595	0.190311	0.96414	0.964867	0.000322141	0.604792
cg21560819	11	43658853	HSD17B12;HSD17B12	Island	0.00457063	0.00416745	-0.000219802	0.190313	0.00485154	0.004346	-0.000264247	0.375563
cg18187726	5	167889003	FBLL1	Island	0.029346	0.0282899	-0.000759632	0.190313	0.0297422	0.0287791	-0.000317631	0.579788
cg00715772	19	62624733	ZNF17	NA	0.955172	0.952164	-0.00213353	0.190314	0.952399	0.951554	-0.000493252	0.788297
cg00764652	8	133850106	NA	NA	0.00783397	0.00751916	-0.000284028	0.190315	0.00830015	0.00736738	-0.000735319	0.000228358
cg14816471	19	440669	NA	Island	0.0308163	0.0288055	-0.00402623	0.190316	0.0302434	0.0278732	-0.00345323	0.262501
cg05468953	13	99440452	NA	N_Shore	0.0919041	0.0931188	0.0029231	0.190319	0.103929	0.0981444	-0.00333929	0.139449
cg21988465	3	113763368	ATG3;SLC35A5	Island	0.00474882	0.00406355	-0.000315544	0.190322	0.00479	0.00422715	-0.000153211	0.553624
cg20831741	12	102742432	NT5DC3	NA	0.968747	0.967401	-0.0013257	0.190322	0.966869	0.967764	0.0011946	0.222386
cg20866590	17	3160309	OR3A4	NA	0.953984	0.950899	-0.00217647	0.190326	0.950404	0.950469	0.000595239	0.712641
cg13906236	17	37827290	PTRF	Island	0.00741556	0.00658061	-0.000405935	0.190327	0.00782308	0.00663827	-0.000697115	0.131734
cg18438591	11	63766454	FKBP2;FKBP2;FKBP2	Island	0.0559005	0.0552178	-0.0015097	0.190332	0.0531673	0.0520591	-0.0010545	0.317592
cg22741823	10	118912877	NA	Island	0.0230115	0.0237614	0.000621256	0.190333	0.0237667	0.0240823	0.00013136	0.761473
cg01706409	7	107953958	PNPLA8	Island	0.0252636	0.0243521	-0.00092784	0.190333	0.0323064	0.0298757	-0.00159378	0.0946681
cg24425021	2	53751567	LOC100302652;ASB3;ASB3	NA	0.957326	0.953721	-0.00213928	0.190335	0.955515	0.954321	7.9973e-06	0.995704
cg15710205	6	133604469	EYA4;EYA4;EYA4;EYA4;EYA4;EYA4	Island	0.0264466	0.0268468	0.000729124	0.190336	0.0305707	0.029159	-0.000897675	0.179472
cg07364632	1	166053426	ADCY10;ADCY10	N_Shelf	0.960507	0.957844	-0.00172354	0.190338	0.957501	0.958996	0.00190513	0.162875
cg11120115	4	186362352	KIAA1430	Island	0.0240144	0.0237205	-0.000578769	0.190339	0.0256011	0.0252034	-0.000491379	0.271374
cg07398350	21	46568282	PCNT;C21orf58	Island	0.0150831	0.0144299	-0.00081407	0.190345	0.0178052	0.0148189	-0.0021288	0.27477
cg01947930	2	160973535	RBMS1;RBMS1	S_Shore	0.96417	0.962988	-0.00129624	0.190346	0.961921	0.961952	-1.01977e-05	0.991932
cg03768777	20	20297568	INSM1	Island	0.00544435	0.00501745	-0.000255875	0.19035	0.00574598	0.00505318	-0.000469337	0.153868
cg20596841	8	37942449	ADRB3	Island	0.00318202	0.0027908	-0.000208627	0.190353	0.00339066	0.00285325	-0.00031431	0.2682
cg14043049	11	100505776	PGR	S_Shore	0.0345321	0.0336137	-0.000959661	0.190354	0.0325684	0.0318908	-0.000686738	0.332756
cg17428043	2	232037489	NCL	Island	0.0152799	0.0148412	-0.000358934	0.190354	0.0153887	0.0148887	-0.000699689	0.00920506
cg13818127	12	47896307	NA	NA	0.940736	0.943234	0.00133088	0.190356	0.9415	0.942224	-0.000587386	0.518736
cg00488718	12	108988962	C12orf76	NA	0.975841	0.976882	0.000712141	0.190359	0.975311	0.976273	0.000693093	0.166404
cg27001893	20	31862609	CHMP4B	N_Shore	0.00680499	0.00631479	-0.000285217	0.190359	0.00740627	0.00638636	-0.000718642	0.0631031
cg12603369	1	12126158	TNFRSF8;TNFRSF8	NA	0.34308	0.347235	0.00781928	0.190365	0.377332	0.367694	-0.00359693	0.53976
cg18378551	14	37471263	NA	NA	0.863829	0.853662	-0.00629703	0.190369	0.855359	0.857305	0.0074135	0.134436
cg11783050	15	29004699	MTMR15	NA	0.974053	0.97305	-0.00120081	0.190371	0.973125	0.972911	2.00763e-05	0.982037
cg01337508	8	38082122	ASH2L;ASH2L	Island	0.00617067	0.00564416	-0.000285039	0.190373	0.00679667	0.00616182	-0.000409295	0.297279
cg25086828	6	46869049	MEP1A	NA	0.973198	0.972719	-0.000949184	0.190373	0.971428	0.972183	0.000282004	0.710507
cg12457740	5	43349572	HMGCS1;HMGCS1	Island	0.00841342	0.00804903	-0.000344874	0.190378	0.00913308	0.00816794	-0.000865123	0.00205113
cg03558299	4	13139568	NA	N_Shore	0.0167751	0.0160294	-0.000545516	0.19038	0.0188401	0.0166828	-0.00131592	0.00257896
cg06535308	13	110909169	NA	NA	0.958622	0.960272	0.00119782	0.190381	0.958412	0.959346	0.000417802	0.634946
cg27614723	13	108074655	MYO16	NA	0.951215	0.946353	-0.00279074	0.190381	0.947569	0.946097	-6.77556e-06	0.997564
cg00819142	5	45731963	HCN1;HCN1	Island	0.0148689	0.0138226	-0.000923869	0.190381	0.0184431	0.0154593	-0.00236962	0.00573681
cg14479301	19	60294634	PPP1R12C	S_Shelf	0.900934	0.905628	0.00186805	0.190387	0.900991	0.904906	0.00168545	0.282012
cg00161878	1	148602753	RPRD2	N_Shore	0.00429113	0.0039124	-0.000221749	0.190387	0.00460476	0.00396397	-0.000433988	0.183634
cg26517012	3	109292686	CD47;CD47;CD47	Island	0.00588847	0.00517784	-0.000340035	0.190388	0.00621268	0.00524305	-0.000634276	0.0808752
cg00032789	1	45926627	TMEM69	S_Shore	0.00505005	0.00460198	-0.000242116	0.19039	0.00548454	0.00472829	-0.000523019	0.132152
cg22755679	2	254166	ACP1;SH3YL1;SH3YL1;ACP1;ACP1;ACP1	Island	0.00493814	0.00435732	-0.000305987	0.190391	0.00530315	0.00448024	-0.000501945	0.145014
cg26474925	3	115534959	NA	NA	0.945245	0.944412	-0.00159801	0.190392	0.944871	0.945516	-0.000129499	0.917813
cg27393769	13	93377136	GPC6	NA	0.971137	0.96879	-0.00149874	0.190394	0.969304	0.968509	-0.000212775	0.856364
cg07572927	1	8321187	SLC45A1	S_Shelf	0.982246	0.982696	0.00038536	0.190394	0.982552	0.982842	0.000295435	0.289716
cg11206381	7	77005662	PTPN12;PTPN12;PTPN12	S_Shore	0.0254201	0.0269476	0.00118857	0.190399	0.0266136	0.0268255	0.000165992	0.845208
cg06594281	5	53851780	SNX18;SNX18;SNX18;SNX18	S_Shore	0.291456	0.28014	-0.0117016	0.190403	0.287272	0.270212	-0.0182323	0.0306937
cg12455797	1	200124244	SHISA4;SHISA4	NA	0.529272	0.540425	0.00860513	0.190403	0.511694	0.524928	0.0108849	0.12553
cg22720790	16	16028666	ABCC1;ABCC1;ABCC1;ABCC1;ABCC1	NA	0.961846	0.958595	-0.00197642	0.190404	0.95908	0.958285	6.87531e-05	0.964104
cg01778908	1	9240678	H6PD	NA	0.929971	0.927482	-0.00190445	0.190405	0.927779	0.928477	0.0013526	0.375115
cg08533364	13	111119695	NA	S_Shore	0.977409	0.976649	-0.000719414	0.190406	0.97603	0.976671	0.000631382	0.234532
cg23299218	8	131732537	NA	NA	0.846267	0.84966	-0.00475795	0.190407	0.811398	0.820327	-0.000427146	0.909651
cg09252805	12	25872610	NA	NA	0.917624	0.917227	-0.00227132	0.190407	0.917303	0.913715	-0.00560878	0.00212752
cg23528652	1	150233079	S100A10;S100A10	N_Shore	0.0245989	0.0253892	0.000624689	0.190408	0.0251149	0.0254292	-0.00035565	0.498421
cg04088697	4	53480127	SCFD2	NA	0.845719	0.84958	-0.00471626	0.190412	0.813298	0.821256	-0.00235162	0.533109
cg25703552	1	208029710	IRF6	NA	0.783566	0.781141	-0.00389	0.190412	0.780096	0.776212	-0.0058305	0.0572809
cg11380223	2	47115404	TTC7A	NA	0.0934313	0.0902074	-0.00341426	0.190414	0.0989707	0.0937437	-0.00508152	0.062699
cg21534423	10	21828140	NA	N_Shore	0.967817	0.965467	-0.0014534	0.190415	0.965903	0.965175	-0.00012177	0.913029
cg25474372	7	8441355	NXPH1	Island	0.0170391	0.0178077	0.000541904	0.190417	0.021023	0.0202738	-0.000584987	0.235278
cg13657944	6	21695689	NA	Island	0.00499653	0.00460006	-0.000269127	0.190421	0.00554511	0.00477158	-0.000542744	0.141601
cg06217320	11	111313010	DIXDC1	Island	0.0922411	0.0925198	0.00242285	0.190421	0.0972751	0.0946989	-0.00140422	0.459349
cg04728789	14	70120883	MED6	NA	0.877783	0.86895	-0.00416953	0.190425	0.868537	0.865943	0.00250516	0.440719
cg08932683	19	16860093	F2RL3	N_Shore	0.823148	0.826659	0.00264035	0.190426	0.823198	0.822561	-0.00190373	0.3731
cg13264850	8	145090810	PLEC1;PLEC1;PLEC1;PLEC1;PLEC1;PLEC1	Island	0.713388	0.718569	0.00304866	0.190426	0.71739	0.719161	0.000948464	0.701924
cg20414838	2	159715676	TANC1;TANC1	NA	0.974573	0.973486	-0.000938452	0.190435	0.973235	0.973586	0.000294422	0.674803
cg00846720	12	130894331	MMP17	N_Shore	0.97595	0.975787	-0.000629904	0.190435	0.97519	0.975516	0.000241198	0.618635
cg25312054	11	76455511	CAPN5	Island	0.00355498	0.00309328	-0.000228588	0.190436	0.003909	0.00317423	-0.000453088	0.194802
cg14192087	1	13754129	NA	Island	0.989345	0.990403	0.000405336	0.190439	0.988889	0.990069	0.000543163	0.124425
cg16989201	1	210755040	NA	Island	0.238792	0.233913	-0.00623496	0.19044	0.269947	0.261619	-0.00686361	0.162058
cg05761564	1	41604619	NA	Island	0.0113135	0.0118412	0.000353813	0.190445	0.0117779	0.0115732	-0.000311312	0.265079
cg14263244	3	14456554	SLC6A6;SLC6A6;SLC6A6	NA	0.953022	0.954426	0.00097796	0.190446	0.952196	0.952962	0.000605895	0.44751
cg03637622	11	30315112	C11orf46	NA	0.970055	0.96781	-0.00153339	0.19045	0.968759	0.967674	-0.000769841	0.498493
cg02372702	4	82174150	BMP3	S_Shelf	0.972924	0.974322	0.00127791	0.190451	0.972193	0.974269	0.00185719	0.0722269
cg21295295	7	16652171	BZW2;ANKMY2;BZW2;BZW2	Island	0.00735139	0.0077596	0.000395341	0.190451	0.0102615	0.00943764	-0.000480055	0.31492
cg19949589	8	67188545	NA	Island	0.00563923	0.00517391	-0.000242152	0.190457	0.00597082	0.00535414	-0.000340235	0.36152
cg07077826	21	44472756	ICOSLG	NA	0.954022	0.949913	-0.00696837	0.190459	0.953256	0.947908	-0.00617165	0.235128
cg10963793	14	55359364	NA	NA	0.878042	0.87464	-0.00297598	0.19046	0.868588	0.866661	-0.00198874	0.41066
cg12438842	6	36666132	NA	N_Shelf	0.774918	0.77673	-0.00585922	0.19046	0.73673	0.747836	0.0030253	0.523239
cg10754777	8	87590485	FAM82B	S_Shore	0.525402	0.529623	0.00796404	0.190461	0.553213	0.563254	0.0145934	0.0125372
cg24167378	21	44669195	TRPM2	N_Shore	0.943845	0.946885	0.00171115	0.190472	0.942131	0.945988	0.00211391	0.0844576
cg05647519	8	124873191	FAM91A1	NA	0.967042	0.965654	-0.00135844	0.190474	0.964691	0.965499	0.00125453	0.240863
cg18880646	7	133981378	BPGM;BPGM	NA	0.0183035	0.0194133	0.00123288	0.190475	0.0168683	0.0186841	0.00186333	0.0384436
cg02957408	1	211120222	FLVCR1	NA	0.973084	0.97129	-0.00142864	0.190478	0.971156	0.971313	0.000431449	0.692751
cg13438944	6	154403380	OPRM1;OPRM1;OPRM1;OPRM1;OPRM1;OPRM1;OPRM1;OPRM1;OPRM1;OPRM1;OPRM1;OPRM1	S_Shore	0.952157	0.948553	-0.00223076	0.190479	0.949406	0.948316	-0.000185287	0.914662
cg10135640	4	3357297	RGS12;RGS12;RGS12	NA	0.476046	0.488938	0.00591825	0.190482	0.442783	0.463255	0.013669	0.0024731
ch.17.49865880R	14	51935872	NA	NA	0.974271	0.973086	-0.00102545	0.190484	0.972529	0.973039	0.00063802	0.415086
cg07916070	8	1865730	ARHGEF10	NA	0.898403	0.897179	-0.0023071	0.190485	0.898345	0.899069	-0.000434961	0.800639
cg27374247	6	1256342	FOXQ1	Island	0.0159864	0.01645	0.000367938	0.190486	0.0164112	0.0163357	-0.000147793	0.594189
cg13165422	3	71198404	FOXP1	S_Shore	0.0360611	0.0388226	0.00138661	0.190488	0.0369918	0.038164	0.00092442	0.384162
cg17154724	11	64785637	POLA2	Island	0.0176535	0.0178562	0.000401237	0.19049	0.0180155	0.017757	-7.5129e-05	0.79539
cg07570055	19	6443572	NA	N_Shelf	0.971562	0.971003	-0.000885698	0.190494	0.968759	0.971112	0.00177052	0.0127603
cg13051728	14	99648276	EVL	NA	0.964567	0.964217	-0.00105048	0.190495	0.963025	0.963126	-0.000648242	0.435031
cg00261252	1	6431769	ESPN	Island	0.0714677	0.072722	0.00241425	0.190496	0.0851972	0.0825441	0.000219444	0.911294
cg07159673	4	10275513	CLNK	NA	0.732198	0.732476	-0.00603719	0.190498	0.688032	0.697101	0.00257937	0.603175
cg07681696	4	105562801	NA	NA	0.978223	0.977416	-0.000720891	0.1905	0.97756	0.977453	-6.9519e-05	0.897446
cg09007354	6	27372250	NA	NA	0.0409459	0.0415816	0.000831267	0.190503	0.0423056	0.0423344	0.000487386	0.437922
cg22237668	12	6703399	COPS7A;COPS7A;COPS7A;COPS7A	Island	0.00957061	0.0101425	0.00030527	0.190505	0.0101238	0.00995868	-0.000311967	0.197845
cg13551228	3	123767700	PARP9;PARP9;DTX3L	S_Shore	0.965282	0.964452	-0.00104099	0.190505	0.963713	0.96436	0.000872189	0.284833
cg25433188	2	65585021	NA	NA	0.545835	0.530493	-0.0107972	0.190511	0.575679	0.553209	-0.0154276	0.0679295
cg26140174	6	26266375	HIST1H2BD;HIST1H2BD;HIST1H2BD;HIST1H2BD	S_Shore	0.00880358	0.007142	-0.00211956	0.190513	0.00789216	0.00720161	-0.000607115	0.0146758
cg15766595	2	37457585	NA	NA	0.803989	0.79818	-0.00739621	0.190514	0.775069	0.777808	0.00098542	0.857926
cg18770149	17	8279763	NDEL1;NDEL1	Island	0.00598579	0.00542249	-0.000307943	0.190516	0.00633692	0.00544724	-0.000617204	0.0996301
cg06032329	21	35342034	RUNX1	NA	0.246817	0.25188	0.00861584	0.190517	0.2585	0.265032	0.0113512	0.0850355
cg00675037	9	71009730	TJP2;TJP2;TJP2;TJP2;TJP2;TJP2	NA	0.697475	0.699309	-0.00634133	0.190518	0.660931	0.66785	-0.00249038	0.620373
cg18024631	19	48791253	IRGQ;ZNF576;ZNF576	Island	0.00441578	0.00402351	-0.000239809	0.190518	0.00492076	0.00415593	-0.000559886	0.130116
cg21323630	16	45478337	GPT2;GPT2	S_Shore	0.976139	0.976672	0.000696402	0.190525	0.973702	0.97475	0.00102487	0.0797939
cg13819869	14	53417848	NA	NA	0.777248	0.776841	-0.00535574	0.190533	0.75593	0.760906	-0.0015892	0.70888
cg02855633	3	42680929	ZBTB47	NA	0.919351	0.922091	0.00267238	0.190534	0.921288	0.924002	0.00317278	0.124218
cg22862319	1	11041467	SRM	N_Shore	0.808533	0.809973	-0.00444957	0.190538	0.786373	0.788902	-0.00344034	0.329026
cg02765859	6	128883119	PTPRK;PTPRK	Island	0.0100379	0.00989952	-0.0002989	0.190539	0.0102427	0.00969983	-0.000467783	0.0472359
cg24696715	11	6218174	CNGA4	Island	0.954017	0.955637	0.00100249	0.190545	0.954914	0.955821	0.00020167	0.783829
cg19449935	6	167569326	NA	NA	0.910336	0.913201	0.00174187	0.190545	0.909953	0.912206	0.00103105	0.463295
cg01776495	7	97661346	LMTK2	Island	0.966851	0.966557	-0.000805847	0.190545	0.966211	0.967635	0.00152812	0.0147788
cg04707255	1	184611621	TPR;C1orf27;C1orf27;C1orf27;C1orf27;C1orf27;MIR548F1;C1orf27	S_Shore	0.0209882	0.0205125	-0.000564492	0.190548	0.0260378	0.0242221	-0.000942687	0.118382
cg03476525	7	100110639	GNB2	Island	0.00770763	0.00704223	-0.000341769	0.190549	0.00828423	0.0073209	-0.000650086	0.133179
cg27018124	18	33400044	BRUNOL4;BRUNOL4;BRUNOL4;BRUNOL4	Island	0.0168083	0.0157203	-0.00103288	0.190554	0.017622	0.0155678	-0.00198558	0.00482892
cg09643313	7	95374951	DYNC1I1;DYNC1I1;DYNC1I1	NA	0.949621	0.946216	-0.00225045	0.190554	0.94703	0.946295	6.87861e-05	0.969862
cg04100048	10	44816678	ZNF22;C10orf25	S_Shore	0.0136533	0.0147267	0.000496549	0.190555	0.0144011	0.0144899	-0.000353646	0.343642
cg14384158	16	1188837	CACNA1H;CACNA1H	N_Shore	0.977985	0.976845	-0.00164273	0.190556	0.977109	0.977356	-2.76316e-05	0.965354
cg04258102	1	42695281	ZMYND12;PPCS;ZMYND12;PPCS	S_Shore	0.00611909	0.00594292	-0.000196644	0.190556	0.00650225	0.00595023	-0.000437834	0.0051693
cg11109374	14	72405929	DPF3	NA	0.981112	0.981888	0.000478105	0.190556	0.980765	0.981135	0.000235542	0.525337
cg09722555	3	46993198	CCDC12	Island	0.0227342	0.0232542	0.000624922	0.190562	0.0234899	0.023145	-0.000361924	0.420252
cg23326689	17	32923907	DUSP14	Island	0.0225614	0.0222873	-0.000577608	0.190567	0.0230266	0.0221558	-0.000897545	0.0532281
cg21781979	14	53933174	CDKN3;CDKN3	Island	0.015835	0.0157025	-0.000418404	0.190568	0.0162553	0.0162642	-0.000150308	0.64917
cg27307257	17	15185962	TEKT3	S_Shore	0.282567	0.288331	0.00589764	0.190568	0.274413	0.285768	0.00916209	0.0461814
cg13095604	11	43496842	NA	N_Shelf	0.9551	0.956936	0.000962668	0.19057	0.955102	0.956181	0.000596647	0.455603
cg20516364	2	219453477	WNT10A	Island	0.00715135	0.00674646	-0.00029381	0.190572	0.00753898	0.00681863	-0.000493314	0.199044
cg24320612	15	48433391	LOC100129387;GABPB1;GABPB1;FLJ10038;GABPB1;GABPB1;GABPB1	N_Shore	0.0743794	0.0770055	0.00177422	0.190574	0.076624	0.0772022	0.00185806	0.189805
cg20706071	19	43703324	RYR1;RYR1	S_Shore	0.899644	0.897415	-0.00300783	0.190575	0.888112	0.889227	-0.000487016	0.84736
cg23373788	1	222878562	CNIH3	NA	0.348953	0.352655	0.00813661	0.190576	0.378067	0.371672	0.000431858	0.943625
cg02490989	2	112729102	ZC3H8;ZC3H8	Island	0.00348047	0.00308063	-0.000225251	0.190577	0.00366966	0.0031149	-0.000341896	0.217753
cg24866702	3	49183905	KLHDC8B	Island	0.00375525	0.00336007	-0.000223926	0.190579	0.0039827	0.00347837	-0.000288347	0.319756
cg26087535	19	14501168	TECR;MIR639	Island	0.00452233	0.00413353	-0.000247234	0.19058	0.00496941	0.0042877	-0.000513199	0.114204
cg06070749	17	17851699	LRRC48;LRRC48;LRRC48;LRRC48	S_Shore	0.957258	0.958887	0.000905593	0.19058	0.958029	0.957369	-0.00113998	0.122866
cg09969748	6	30792857	MDC1	Island	0.0167751	0.0160992	-0.000543106	0.190582	0.0168677	0.0154487	-0.000824325	0.0271427
cg21649258	8	1979506	MYOM2	NA	0.79496	0.799071	0.00305595	0.190584	0.801025	0.802823	0.00148471	0.531719
cg05524152	11	11987224	DKK3;DKK3;DKK3	Island	0.0223849	0.0216749	-0.000764128	0.190592	0.0222053	0.0223333	0.000405085	0.478086
cg00850481	10	74122386	CCDC109A	Island	0.00556359	0.00528188	-0.000282007	0.190597	0.00571139	0.00539003	-0.000233306	0.118723
cg08684663	17	54997643	DHX40;DHX40	Island	0.0146889	0.015075	0.000400946	0.190597	0.0152305	0.0149389	-0.000152192	0.617621
cg00691671	7	47582613	NA	NA	0.909188	0.915262	0.00354662	0.190598	0.904916	0.909665	0.00204022	0.14925
cg02445958	19	54962428	AP2A1;AP2A1	S_Shore	0.0112549	0.0108055	-0.000626549	0.190599	0.0114752	0.0106184	-0.000909337	0.0228175
cg07905673	1	27093034	GPATCH3	S_Shelf	0.0714194	0.0739429	-0.00121318	0.190599	0.0738098	0.0754376	-0.0019734	0.0288879
cg19633962	5	34935032	TTC23L	NA	0.942943	0.942027	-0.00178034	0.190604	0.937511	0.938102	-0.000526681	0.703921
cg24111008	22	22459419	SMARCB1;SMARCB1	Island	0.0107613	0.0105362	-0.000304347	0.190605	0.0106397	0.0106412	0.000117704	0.603945
cg15664854	19	13910823	PODNL1;PODNL1;PODNL1	NA	0.434534	0.439123	0.0035929	0.190609	0.430774	0.429029	-0.00176152	0.517895
cg21609813	4	102465998	PPP3CA;PPP3CA;PPP3CA	NA	0.972281	0.96971	-0.00172206	0.190616	0.96995	0.968927	-0.00057772	0.661232
cg06390653	7	155274384	NA	S_Shore	0.875363	0.883784	0.00367883	0.19062	0.858562	0.870879	0.00762732	0.0146491
cg07534892	6	127729061	NA	NA	0.945534	0.948492	0.00159005	0.19062	0.939682	0.94416	0.00301625	0.0203794
cg24034746	16	14290611	NA	S_Shelf	0.798605	0.801084	-0.00639657	0.190621	0.753117	0.762082	-0.00176336	0.738084
cg12227341	10	26770702	APBB1IP	S_Shelf	0.972727	0.972202	-0.000839863	0.190625	0.971781	0.972428	0.000289563	0.644511
cg19075208	2	53943729	NA	S_Shelf	0.963146	0.961088	-0.00163904	0.190628	0.960426	0.961435	0.00149804	0.233966
cg08878323	4	2936182	GRK4;NOP14;GRK4;GRK4	S_Shore	0.0114971	0.0109116	-0.000529279	0.190635	0.0119453	0.0107728	-0.00108985	0.0125012
cg11806172	5	31568410	C5orf22;RNASEN;RNASEN	S_Shore	0.00774234	0.00754991	-0.000285804	0.190635	0.00834874	0.00787516	-0.000525003	0.0253465
cg14840848	1	151025256	LCE1E	NA	0.397409	0.392951	-0.00939605	0.190642	0.377744	0.379904	-0.0021798	0.749753
cg14752336	11	1535907	DUSP8;HCCA2	S_Shore	0.814803	0.82262	0.00400619	0.190646	0.817059	0.822294	0.0010842	0.711313
cg26913155	11	63787438	PLCB3	N_Shelf	0.936258	0.939263	0.00156229	0.190648	0.937304	0.93735	-0.00104538	0.397868
cg13277451	1	203556955	NUAK2	Island	0.00869837	0.00638493	-0.00300976	0.190652	0.00717004	0.00614328	-0.00117006	0.0894164
cg13660701	15	95127571	SPATA8	NA	0.920391	0.919713	-0.00213191	0.190653	0.916293	0.919533	0.00274214	0.0969831
cg24806963	8	116749520	TRPS1	N_Shore	0.00720155	0.00686945	-0.0003149	0.190655	0.00796983	0.00770987	-0.000217657	0.415717
cg22630939	9	122706302	TRAF1	NA	0.505321	0.497854	-0.00616092	0.190655	0.521987	0.517996	-0.000513231	0.910629
cg09147131	11	74632268	NA	S_Shore	0.799695	0.793425	-0.00480084	0.19066	0.794026	0.804782	0.0120422	0.00110765
cg01507033	13	27442760	CDX2	Island	0.0183488	0.0188417	0.000420996	0.190661	0.018823	0.0189671	0.000105157	0.729827
cg26469081	1	845922	FLJ39609	S_Shore	0.52962	0.529407	-0.00515658	0.190669	0.498897	0.511425	0.00714477	0.0715351
cg15223267	16	80501651	PLCG2	NA	0.979349	0.97882	-0.000577816	0.19067	0.977808	0.978613	0.000771642	0.117621
cg00098112	5	89890586	GPR98;GPR98	Island	0.0206581	0.0216564	0.000588577	0.190674	0.0219145	0.0218911	-0.000216785	0.630427
cg16135995	19	56205064	KLK9	NA	0.654923	0.648911	-0.00868007	0.190675	0.616309	0.634562	0.0170053	0.00930743
cg12873262	15	87919985	C15orf42	Island	0.00676964	0.0066013	-0.000195568	0.190676	0.00687809	0.00655806	-0.000213775	0.171289
cg11429997	1	163779877	LOC400794;LRRC52	NA	0.0443372	0.0438479	-0.00143667	0.190677	0.0392682	0.0402955	0.000324806	0.757443
cg19219672	3	63820097	THOC7	N_Shelf	0.865324	0.868801	0.0019423	0.190687	0.864766	0.865993	-0.000750404	0.64178
cg12577010	17	36851339	KRT38	NA	0.963398	0.959347	-0.00277996	0.190688	0.96024	0.96024	0.000854969	0.693336
cg26269802	16	3503742	CLUAP1;CLUAP1	NA	0.955842	0.954212	-0.00141225	0.190689	0.954218	0.954954	0.00105334	0.342662
cg14487039	14	102809786	NA	Island	0.023577	0.0229863	-0.000811948	0.190691	0.0231634	0.0234686	0.000198607	0.737911
cg18355925	8	145704467	MFSD3	N_Shore	0.0271021	0.0264559	-0.000716029	0.190693	0.0273353	0.0270127	-0.000500715	0.309696
cg10671802	8	42515393	C8orf40;C8orf40;C8orf40;SLC20A2;C8orf40	Island	0.00414824	0.00380755	-0.000254362	0.190693	0.0044799	0.00379328	-0.000537751	0.0864291
cg15637484	5	162862903	MAT2B;MAT2B	N_Shelf	0.00558912	0.00549172	-0.000235391	0.190693	0.00594572	0.0053912	-0.000577189	0.00082038
cg23328622	13	35540977	DCLK1	NA	0.933978	0.930877	-0.00253838	0.190705	0.933048	0.929429	-0.00340784	0.0875892
cg09859659	19	1119733	SBNO2	Island	0.747327	0.744885	-0.00452034	0.190705	0.718101	0.718981	-0.00260194	0.469748
cg26485844	10	30760709	NA	N_Shore	0.802807	0.804275	-0.00471545	0.190712	0.768633	0.77722	0.00122491	0.746702
cg25691825	10	28918997	WAC;WAC;WAC	NA	0.0503908	0.0528676	-0.00105792	0.190713	0.0522842	0.0549068	-0.00098934	0.278835
cg16070709	12	122284074	C12orf65;C12orf65	Island	0.0129993	0.0137153	0.000405364	0.190714	0.013656	0.0138495	0.000133139	0.65498
cg12180123	2	71534222	DYSF;DYSF;DYSF;DYSF;DYSF;DYSF;DYSF	Island	0.00571262	0.0052338	-0.000281045	0.19072	0.00619576	0.00528811	-0.000607406	0.122035
cg09764780	19	53947935	FUT1	Island	0.0177307	0.01754	-0.000475508	0.190722	0.0173196	0.0171733	-0.000193498	0.647094
cg04270274	7	1061991	C7orf50;C7orf50;C7orf50	N_Shore	0.410238	0.416331	0.00825955	0.190725	0.433823	0.426892	-0.000632118	0.918394
cg25612391	22	18081871	44809	Island	0.00766405	0.00700381	-0.000330536	0.190726	0.00827342	0.00721419	-0.000702727	0.084597
cg23569802	14	70346945	MAP3K9	S_Shore	0.803091	0.803739	-0.00633566	0.190726	0.764574	0.770472	-0.00404079	0.422426
cg08991401	1	152746039	TDRD10;TDRD10	S_Shelf	0.969244	0.967141	-0.00168052	0.190734	0.967467	0.966621	-0.000607084	0.59673
cg15848620	4	100228513	ADH5	N_Shore	0.00610692	0.00587908	-0.00029457	0.190734	0.00732355	0.00632883	-0.000887994	0.000205503
cg19538502	5	1378111	CLPTM1L	NA	0.927943	0.928938	0.00133814	0.190737	0.9267	0.928448	0.00237649	0.0261576
cg27337894	4	35942957	NA	NA	0.946348	0.939908	-0.00452181	0.190742	0.944223	0.940441	-0.00262407	0.476783
cg10754315	1	21981351	USP48;USP48	N_Shore	0.0486011	0.0496977	0.00137119	0.190745	0.049061	0.0500831	0.00249595	0.0207817
cg03548673	1	149004386	CTSS	NA	0.0435855	0.0391985	-0.00293501	0.190749	0.0428105	0.0387637	-0.00204106	0.362364
cg21830797	5	1848014	NA	NA	0.80368	0.811436	0.00384554	0.19075	0.791098	0.799056	0.00422276	0.161081
cg04218592	9	110815748	CTNNAL1	Island	0.0116127	0.0123667	0.000362567	0.190751	0.0118061	0.0118688	-0.000108475	0.662464
cg16233151	3	187983606	EIF4A2	Island	0.0200862	0.0219369	0.00187825	0.190751	0.0208844	0.0206222	-0.000402686	0.434593
cg03871354	6	25841222	NA	S_Shore	0.957026	0.955688	-0.00120384	0.190751	0.955734	0.956169	0.000795724	0.40917
cg20380649	12	56446688	CYP27B1	S_Shore	0.0195099	0.0189414	-0.000678751	0.190753	0.0210413	0.019462	-0.00146451	0.00425326
cg02356872	7	136256834	CHRM2;CHRM2;CHRM2;CHRM2;CHRM2;CHRM2;CHRM2;CHRM2	NA	0.917099	0.920351	0.00154573	0.190754	0.918782	0.918487	-0.00140047	0.191919
cg22023664	12	12935167	GPRC5A	N_Shore	0.00566171	0.00551629	-0.000243963	0.190756	0.00623475	0.00555568	-0.000614086	0.0017474
cg02454028	10	88972643	NA	N_Shore	0.803654	0.81957	0.0104327	0.190758	0.786035	0.808463	0.0156775	0.0601125
cg13644239	19	24024043	NA	NA	0.00498322	0.00484497	-0.000212895	0.19076	0.00535531	0.00504395	-0.000304939	0.0670048
cg08447373	7	65731324	KCTD7;KCTD7;KCTD7;KCTD7	Island	0.00521262	0.0046171	-0.000261829	0.190762	0.00537173	0.00476649	-0.00027124	0.412263
cg11102611	3	51872262	IQCF2	NA	0.952183	0.951073	-0.00167254	0.190762	0.951882	0.953198	0.0010252	0.373543
cg16588852	16	3928701	NA	N_Shore	0.359703	0.372306	0.0127237	0.190763	0.360137	0.36719	0.00512253	0.592385
cg21574752	19	3678602	TJP3	N_Shelf	0.966853	0.968544	0.000997715	0.190767	0.964375	0.96567	0.000508871	0.588761
cg06675705	12	108636544	C12orf34	Island	0.00578825	0.00612676	0.000461785	0.190768	0.00635456	0.00608201	-6.06049e-05	0.89151
cg08611508	6	47362001	TNFRSF21	NA	0.960673	0.962264	0.000878616	0.19077	0.962579	0.962943	-0.000280521	0.681005
cg27110129	7	787840	HEATR2	N_Shore	0.975968	0.976664	0.000602046	0.19077	0.976699	0.976653	-0.000278462	0.544101
cg13533456	19	58799091	LOC284379	NA	0.952459	0.955138	0.00128766	0.190772	0.951215	0.952943	0.00170392	0.147886
cg20385395	12	91338791	CLLU1OS;CLLU1;CLLU1	NA	0.975975	0.973803	-0.00128427	0.190777	0.97434	0.973676	-0.000168454	0.861762
cg19594923	15	88619333	NA	Island	0.947532	0.951081	0.00401443	0.190783	0.947681	0.950022	0.00202806	0.484812
cg17735983	7	140019194	ADCK2	N_Shore	0.0503283	0.0507696	0.00276639	0.190783	0.053236	0.0521959	-0.00117653	0.619445
cg08329471	6	84994410	KIAA1009	Island	0.0215328	0.0224163	0.000651018	0.190785	0.025983	0.024486	-0.00102647	0.0752012
cg05483571	3	47529423	C3orf75	N_Shore	0.0041089	0.00375388	-0.000250894	0.190786	0.00447039	0.00378191	-0.000509839	0.0864496
cg16349160	19	11381483	RGL3;RGL3	S_Shelf	0.964379	0.964067	-0.000951646	0.190789	0.960833	0.962092	0.00038199	0.637505
cg12888113	1	145700511	GJA5;GJA5	NA	0.898492	0.894374	-0.00332545	0.190789	0.889942	0.890425	0.00159613	0.574797
cg02811222	6	133161962	C6orf192	S_Shore	0.00516375	0.00503339	-0.000166309	0.190792	0.00542665	0.00490309	-0.000544307	1.06331e-05
cg20949107	12	51759710	SPRYD3	Island	0.00343311	0.00310823	-0.000210878	0.190793	0.00370999	0.00311976	-0.000447163	0.119838
cg00971050	6	119512023	FAM184A;FAM184A	NA	0.786405	0.789066	-0.00697515	0.190795	0.744855	0.750251	-0.00330558	0.564675
cg27496965	10	99437075	AVPI1	Island	0.0138822	0.0143452	0.000316567	0.190796	0.014113	0.0140672	-0.000249858	0.276085
cg11344352	7	157186685	PTPRN2;PTPRN2;PTPRN2	N_Shore	0.965025	0.963983	-0.00112898	0.190797	0.963119	0.962115	-0.00127159	0.150065
cg04252965	15	60725636	MGC15885;TLN2	NA	0.81593	0.817757	-0.00516666	0.190798	0.781265	0.790449	0.000757919	0.853087
cg08939974	11	31784169	PAX6;PAX6;PAX6	N_Shore	0.0146358	0.0136793	-0.000545543	0.1908	0.0161896	0.0145039	-0.00112456	0.077631
cg26913398	17	31353193	CCL15;CCL14-CCL15;CCL15;CCL14-CCL15	NA	0.800827	0.801042	-0.00477393	0.190805	0.773998	0.779029	-0.00143596	0.699475
cg14649924	16	71655404	NA	N_Shore	0.120301	0.123496	0.0042034	0.190806	0.144374	0.134153	-0.0078512	0.0241605
cg00452266	14	101552827	DYNC1H1	S_Shore	0.973113	0.971696	-0.00107523	0.190806	0.971724	0.971922	0.000631311	0.416179
cg14471181	11	65049068	SCYL1;SCYL1	N_Shore	0.0398297	0.0407171	0.000962725	0.190807	0.0405703	0.0405206	-4.18616e-05	0.95536
cg08614659	11	1930708	MRPL23	Island	0.972924	0.974502	0.000822891	0.19081	0.972457	0.973894	0.000769511	0.271361
cg14999934	8	142205733	NA	N_Shore	0.980126	0.979501	-0.000613218	0.190814	0.978833	0.979715	0.00094821	0.0642733
cg03051979	13	112736173	MCF2L;MCF2L	S_Shore	0.968674	0.970081	0.000755699	0.190815	0.968736	0.969346	0.000408472	0.483527
cg11884179	5	169168369	DOCK2	NA	0.876744	0.878497	-0.00353776	0.190824	0.863022	0.864318	-0.00360123	0.207776
cg11974722	1	55039634	TTC22;TTC22	Island	0.00610296	0.00594491	-0.000191711	0.190824	0.00622567	0.00589571	-0.000277916	0.0554541
cg03142002	7	150386350	CDK5;CDK5;SLC4A2	Island	0.060763	0.0595524	-0.00165729	0.190826	0.0611157	0.058106	-0.00168549	0.108957
cg26191882	6	166951272	RPS6KA2;RPS6KA2	N_Shore	0.966299	0.965487	-0.00094345	0.190827	0.963732	0.964738	0.000772366	0.327376
cg19582212	16	30348652	DCTPP1	Island	0.0117329	0.0110367	-0.000567292	0.190835	0.0152944	0.0135511	-0.00107946	0.224369
cg16666560	1	77712782	AK5;AK5	NA	0.972475	0.973393	0.000696682	0.190837	0.971772	0.97254	0.000730558	0.17552
cg16462006	6	144458258	SF3B5	Island	0.0218136	0.022268	0.000441446	0.190839	0.0223065	0.021614	-0.000573883	0.0938998
cg13634242	10	1437082	ADARB2	NA	0.948288	0.945984	-0.00206439	0.19084	0.943192	0.944226	0.00153076	0.371562
cg16292451	2	61098124	PEX13;PUS10	NA	0.00979529	0.00927881	-0.000336075	0.190845	0.00974767	0.00912684	-0.000218111	0.360674
cg06983551	10	91303360	NA	NA	0.82685	0.828788	-0.00548816	0.190848	0.785355	0.794512	-0.00016198	0.971769
cg09757588	7	101382860	CUX1;CUX1;CUX1	NA	0.936681	0.935388	-0.00159411	0.190848	0.937346	0.936321	-0.00138248	0.216393
cg06867829	15	38937523	NA	NA	0.0154338	0.0153066	-0.000485406	0.190849	0.0157051	0.0154829	-0.000111734	0.807326
cg05868023	5	159597293	FABP6;FABP6;FABP6	NA	0.950842	0.95227	0.00101377	0.190849	0.950703	0.951096	0.000208531	0.776661
cg07250222	2	84989334	NA	S_Shelf	0.980537	0.979397	-0.000854125	0.190856	0.978088	0.979446	0.00146146	0.0443022
cg24762501	1	90081998	LRRC8D;LRRC8D	Island	0.00902191	0.00999766	0.00083588	0.190857	0.00893401	0.00950633	0.000477835	0.407252
cg21078065	6	46821615	LOC100287718	NA	0.966637	0.966055	-0.000923244	0.190859	0.965595	0.966015	-0.000174526	0.803279
cg01148441	19	61150915	NLRP8	NA	0.956914	0.95441	-0.00191989	0.19086	0.9541	0.954355	0.0007474	0.614814
cg18229134	11	59497080	NA	NA	0.959077	0.954718	-0.0021763	0.190861	0.957149	0.95456	-0.00057352	0.73831
cg20916120	6	58507558	NA	NA	0.961979	0.963171	0.000935281	0.190862	0.962072	0.963062	0.00105763	0.146882
cg13290149	9	88999920	NA	NA	0.977537	0.976753	-0.000696962	0.190864	0.976505	0.976268	-0.000166682	0.751829
cg06341821	2	219481660	NA	N_Shore	0.431861	0.428672	-0.005309	0.190865	0.417502	0.41871	-0.000577308	0.886947
cg03004860	2	11190350	C2orf50	NA	0.0164303	0.0192697	0.00240866	0.190865	0.0163563	0.0192726	0.00253284	0.150024
cg23653343	8	115061843	NA	NA	0.953752	0.955206	0.0011025	0.190873	0.954291	0.956102	0.00167653	0.047034
cg02055255	3	51885278	IQCF5	NA	0.767487	0.773573	0.00423217	0.190877	0.758134	0.767941	0.00755738	0.0279807
cg25035489	4	77830044	SHROOM3	S_Shore	0.0201853	0.0195932	-0.000650222	0.19088	0.0196538	0.0193378	-0.000245569	0.634425
cg23357685	2	130603644	POTEF	NA	0.796529	0.796203	-0.00622381	0.190884	0.789	0.785625	-0.00931759	0.0359341
cg00596048	6	112515521	TUBE1;C6orf225;C6orf225	Island	0.0110662	0.0107417	-0.000318978	0.190884	0.0120818	0.0115382	-0.000356191	0.240445
cg16181978	3	3127530	IL5RA;IL5RA;IL5RA;IL5RA;IL5RA;IL5RA	NA	0.939381	0.942636	0.0017884	0.190885	0.939311	0.940304	-0.000607072	0.550426
cg20416179	13	77170391	SLAIN1	Island	0.0039796	0.00356246	-0.000230747	0.190887	0.00438123	0.00374194	-0.000425516	0.183873
cg25408271	20	3641158	NA	NA	0.419361	0.422821	0.00947541	0.190893	0.453511	0.444221	-0.000736775	0.918829
cg10784386	4	105712337	NA	NA	0.959017	0.960235	0.000922113	0.190894	0.959049	0.959321	0.000330623	0.620187
cg00252594	6	109868851	SMPD2;SMPD2;PPIL6;PPIL6	Island	0.00546354	0.00496656	-0.000259626	0.190905	0.00593503	0.00515683	-0.000491183	0.188266
cg12945693	5	179688179	GFPT2	NA	0.947495	0.948919	0.00108837	0.19091	0.946331	0.948049	0.00142412	0.0961326
cg05482603	19	50618844	ERCC1;ERCC1;ERCC1	Island	0.00821203	0.00768829	-0.000374128	0.19091	0.00892152	0.00769614	-0.000893593	0.0593326
cg03583016	13	47705071	ITM2B	Island	0.005901	0.00574915	-0.000186341	0.190911	0.00641973	0.00599394	-0.000356791	0.0167738
cg03275056	13	39223939	COG6;COG6;COG6	NA	0.967746	0.966224	-0.00123311	0.190913	0.966537	0.965404	-0.000835693	0.387748
ch.8.869729R	7	92057808	FAM133B;FAM133B	Island	0.0152816	0.0152682	-0.000504167	0.190913	0.015879	0.0151268	-0.000984284	0.00582732
cg05449217	3	38916495	SCN11A	NA	0.973118	0.972078	-0.000901432	0.190914	0.971307	0.97146	0.000202533	0.770021
cg11945130	12	50098985	NA	NA	0.976169	0.974839	-0.00100222	0.190916	0.974296	0.974613	0.000649387	0.431711
cg13672106	11	32405254	WT1;WT1;WT1;WT1	Island	0.00663889	0.00614402	-0.000308171	0.190921	0.00720554	0.00641875	-0.000537415	0.188295
cg07318155	16	87297355	RNF166	N_Shelf	0.364706	0.372128	0.00862292	0.190921	0.391519	0.381722	-0.00452077	0.475912
cg19622422	11	63765976	FKBP2;FKBP2;FKBP2	Island	0.059938	0.0611758	0.00110951	0.190925	0.0611609	0.060082	-0.000154627	0.866131
cg16198851	3	182912605	SOX2;SOX2OT;SOX2	N_Shore	0.0192767	0.0180507	-0.000935147	0.190926	0.024159	0.0209427	-0.00258867	0.00580824
cg15680020	12	51948014	ESPL1	N_Shore	0.00805948	0.00771069	-0.000340235	0.190929	0.0088072	0.00782066	-0.000861429	0.00189865
cg05989625	7	129634389	C7orf45	S_Shore	0.961126	0.959547	-0.00133392	0.19093	0.959475	0.959153	0.000332411	0.741102
cg04043742	1	184191769	HMCN1	NA	0.975269	0.974086	-0.000941277	0.190933	0.973532	0.973757	0.000430287	0.559037
cg08570341	9	130458978	WDR34	Island	0.00262927	0.00254808	-8.29777e-05	0.190934	0.0027421	0.00254713	-0.000153684	0.019261
cg14036457	10	91391329	PANK1;PANK1;PANK1	N_Shelf	0.969529	0.967722	-0.00273168	0.190935	0.968829	0.967064	-0.00223685	0.289796
cg25878149	22	20552305	MAPK1;MAPK1	Island	0.0311262	0.0318595	0.000704047	0.190935	0.033062	0.031736	-0.000419693	0.469705
cg23805785	19	1329265	MUM1;MUM1	Island	0.894266	0.894881	-0.00284521	0.190938	0.887799	0.886755	-0.00368684	0.139874
cg18844589	5	138767433	SPATA24	Island	0.00600056	0.00542752	-0.000292925	0.190938	0.00648217	0.00561132	-0.000539026	0.189955
cg07153010	8	1776674	ARHGEF10	NA	0.957287	0.959048	0.00124052	0.19094	0.957959	0.959865	0.00142765	0.114576
cg08091147	14	74539292	EIF2B2	Island	0.0109471	0.0112559	0.000221809	0.19094	0.0110561	0.011093	8.28774e-05	0.632613
cg14046688	14	96501120	NA	NA	0.967977	0.965784	-0.00154606	0.190941	0.965794	0.965637	0.000248716	0.849089
cg04305427	1	183213669	NA	S_Shelf	0.958031	0.956218	-0.00156923	0.190944	0.956341	0.957242	0.00151829	0.199879
cg05879380	10	76839695	NA	S_Shore	0.238137	0.235592	-0.00471702	0.190944	0.225611	0.229239	0.000395778	0.911298
cg19260718	1	9230784	H6PD	NA	0.836721	0.835986	-0.00392065	0.190944	0.81873	0.815415	-0.00713406	0.0398253
cg08233448	1	115102216	CSDE1;CSDE1;CSDE1	NA	0.0129207	0.0127355	-0.000352397	0.190945	0.0129792	0.012648	-0.000322891	0.222484
cg27560292	12	54610083	DGKA	N_Shore	0.653671	0.654546	-0.00751874	0.19095	0.618985	0.629636	-0.000197146	0.973146
cg20954737	12	113588657	NA	N_Shore	0.202676	0.20317	0.00475113	0.190951	0.221772	0.218515	0.0027774	0.479317
cg02484708	5	1913135	NA	S_Shore	0.831171	0.8358	0.00259504	0.190953	0.827967	0.831377	0.00156194	0.437429
cg13131577	12	5410093	NTF3	N_Shore	0.0490584	0.0482275	-0.00131892	0.190954	0.0491729	0.0501283	0.00105337	0.300773
cg02916312	15	64371547	DIS3L;DIS3L	N_Shore	0.890345	0.892757	-0.00390029	0.190955	0.863406	0.869063	3.69628e-05	0.990978
cg22598426	3	9099229	SRGAP3;SRGAP3	NA	0.946826	0.942816	-0.0026586	0.190958	0.942922	0.942605	0.00122671	0.547453
cg14604336	19	50887440	SNRPD2;QPCTL;QPCTL;SNRPD2	Island	0.00468471	0.00458079	-0.000157974	0.190958	0.00493825	0.0046998	-0.000210447	0.0901687
cg26489513	6	28609510	GPX5;GPX5	NA	0.962662	0.9606	-0.00148918	0.190959	0.960242	0.959617	-0.00050415	0.676832
cg06692871	17	37419634	DNAJC7;DNAJC7;DNAJC7	N_Shelf	0.954251	0.951467	-0.00202365	0.190965	0.951953	0.951728	0.000513238	0.764412
cg01618535	1	230675131	SIPA1L2	NA	0.974951	0.973123	-0.00121419	0.190969	0.973698	0.973214	2.62059e-05	0.976283
cg09705456	7	132450841	NA	NA	0.966163	0.967945	0.000987311	0.190971	0.965296	0.96685	0.000674763	0.429935
cg08845722	2	43305372	ZFP36L2	Island	0.00423356	0.00386425	-0.000226288	0.190972	0.00474822	0.00393847	-0.000591489	0.0598272
cg04396685	19	6230561	MLLT1	Island	0.0449736	0.0448035	-0.000965945	0.190974	0.0458407	0.0454219	-0.000508294	0.468673
cg18122767	10	5217312	AKR1CL1	NA	0.929265	0.928612	-0.00226713	0.190974	0.926208	0.925969	-0.00199802	0.239922
cg18847823	12	51265874	KRT72;KRT72;KRT72	NA	0.956683	0.960884	0.00362628	0.190975	NA	NA	NA	NA
cg25086136	10	13291412	MCM10;MCM10	NA	0.959633	0.956982	-0.00175132	0.190979	0.957489	0.956073	-0.000687906	0.624233
cg14801669	4	71772947	UTP3	Island	0.0111181	0.0106695	-0.000550432	0.19098	0.0133358	0.0127315	-0.000149254	0.760884
cg07451524	16	27188907	NSMCE1	S_Shore	0.951739	0.949907	-0.0015738	0.190982	0.949382	0.949196	0.000126829	0.911929
cg26699655	12	48377716	FMNL3;FMNL3	NA	0.944319	0.942636	-0.00185516	0.190989	0.939789	0.940553	-0.000207885	0.890553
cg01064265	1	108310071	VAV3	S_Shore	0.00427117	0.00385357	-0.000238393	0.190991	0.00524693	0.00441213	-0.000570266	0.138196
cg03652676	19	45285123	ZNF780A;ZNF780A;ZNF780A;ZNF780A	N_Shelf	0.976972	0.975822	-0.00081342	0.190991	0.975793	0.975623	2.60997e-05	0.968203
cg07933682	20	60153022	PSMA7;SS18L1	Island	0.00334157	0.00298306	-0.000202479	0.190991	0.00376783	0.00303907	-0.000518075	0.0650223
cg19940065	2	149396404	KIF5C	NA	0.974266	0.972419	-0.00121618	0.190991	0.972514	0.972181	0.000110365	0.910925
cg25840179	2	236837348	ASB18	NA	0.970798	0.968305	-0.00154849	0.190993	0.968472	0.969154	0.00119318	0.302404
cg23665824	12	120716009	RHOF	Island	0.00714073	0.00652053	-0.000339775	0.190995	0.00780234	0.00674685	-0.000725379	0.0620875
ch.17.1874959R	2	96891250	SEMA4C	Island	0.946535	0.949995	0.00131801	0.190996	0.946583	0.950413	0.00254889	0.0146618
cg24971036	6	33362870	WDR46;WDR46	N_Shore	0.949539	0.953262	0.00169414	0.190996	0.947457	0.950879	0.00126042	0.331025
cg00049033	11	74377556	NEU3	Island	0.00939792	0.00967667	0.00021908	0.190998	0.00952144	0.00940356	-0.00017704	0.296675
cg15936999	6	30819623	IER3;FLOT1	Island	0.0133757	0.0128138	-0.000452559	0.190999	0.0152733	0.0131125	-0.00174547	8.51305e-05
cg18300848	12	56299742	SLC26A10	Island	0.00661653	0.00601159	-0.000309342	0.191	0.00693244	0.00621955	-0.000409908	0.276605
cg22376712	3	31998060	OSBPL10;OSBPL10;ZNF860	Island	0.0123625	0.0120611	-0.000386561	0.191	0.012813	0.0125928	-0.000189428	0.519466
cg20792895	11	62068149	AHNAK;AHNAK	N_Shore	0.817058	0.82004	-0.00573129	0.191004	0.781447	0.785712	-0.00579158	0.215713
cg10955293	6	31978063	ZBTB12	Island	0.0213263	0.0194552	-0.000942157	0.191005	0.0229528	0.020265	-0.00162403	0.038535
cg19640775	2	43217557	NA	NA	0.889225	0.890801	0.00184836	0.191008	0.893853	0.892113	-0.00139902	0.331051
cg07337129	7	139329196	TBXAS1;TBXAS1;TBXAS1;TBXAS1;TBXAS1;TBXAS1	NA	0.927374	0.922494	-0.00295052	0.191009	0.922183	0.923889	0.00230868	0.314099
cg12847125	4	187867459	FAT1	NA	0.96607	0.96356	-0.00162061	0.191009	0.963325	0.962894	6.48058e-05	0.958952
cg18894938	6	135856474	AHI1;AHI1;AHI1;AHI1	N_Shelf	0.872052	0.863417	-0.00647419	0.191014	0.86989	0.869301	0.00286314	0.534807
cg27146990	19	40307478	LGI4	Island	0.00575801	0.00636039	0.000825365	0.191016	0.00584844	0.00659642	0.0009715	0.17539
cg13516362	6	34325076	C6orf1;C6orf1;C6orf1	Island	0.0339557	0.0325884	-0.000836431	0.191019	0.0349809	0.0332856	-0.000822896	0.320775
cg09781944	1	245308753	ZNF670	Island	0.00472811	0.00422013	-0.000262152	0.191026	0.00496106	0.00417519	-0.000499111	0.137102
cg19600023	15	48766179	TRPM7;TRPM7	Island	0.0130889	0.0126568	-0.000464376	0.191029	0.0132588	0.012627	-0.000426671	0.176967
cg01624768	19	44519109	GMFG	NA	0.240348	0.237514	-0.00336394	0.191029	0.232892	0.229363	-0.00444357	0.0807031
cg18406852	12	110519698	ATXN2	N_Shore	0.0057532	0.00562086	-0.000220091	0.19103	0.00616544	0.00572934	-0.000428696	0.0155284
cg04986336	17	67623692	NA	Island	0.284555	0.28957	0.00672462	0.19104	0.330725	0.331198	0.00401517	0.454439
cg22027004	11	2247529	ASCL2	Island	0.0132064	0.0127165	-0.000399409	0.191042	0.0134393	0.0125763	-0.000432438	0.170309
cg06962121	1	93418598	TMED5;CCDC18;TMED5;TMED5;CCDC18;TMED5;TMED5	Island	0.0257788	0.0250535	-0.000629209	0.191043	0.0260588	0.0256569	-2.56599e-05	0.961257
cg00092682	12	121825283	CCDC62;CCDC62;CCDC62	NA	0.0106164	0.0112826	0.00036567	0.191045	0.0113761	0.0113711	-9.6621e-05	0.739245
cg16578453	9	91443261	LOC100129066	NA	0.843838	0.847895	0.0022206	0.191053	0.84284	0.845485	0.00076282	0.637059
cg01824969	2	88708242	EIF2AK3	Island	0.0187536	0.0203288	0.00186186	0.191053	0.0261599	0.0252146	5.94537e-05	0.968811
cg20441175	10	50640255	OGDHL;OGDHL;OGDHL	Island	0.0069517	0.00639306	-0.000333504	0.191054	0.00882144	0.00778829	-0.000681744	0.126333
cg21408360	3	112939590	PHLDB2;PLCXD2	NA	0.834259	0.835208	-0.00397031	0.191055	0.811912	0.817564	0.000101713	0.974906
cg07282944	19	60689877	NAT14	Island	0.713443	0.71405	-0.00482226	0.19106	0.689631	0.694526	-0.000606418	0.875518
cg15597096	10	134823784	KNDC1	Island	0.128174	0.129587	0.00266731	0.191061	0.130061	0.127998	-0.00226784	0.241336
cg26504248	1	169516566	FMO1	NA	0.847501	0.849311	-0.00460371	0.191062	0.829533	0.831811	-0.00442842	0.217865
cg16560453	20	6696712	BMP2	Island	0.00831994	0.00767439	-0.00039062	0.191066	0.0088535	0.00794834	-0.000594381	0.218633
cg21281201	7	89871311	CLDN12	NA	0.0108584	0.0105624	-0.000297544	0.191067	0.0110359	0.010522	-0.000349746	0.134332
cg00313642	2	46623017	RHOQ	Island	0.00992661	0.0104085	0.000287374	0.191069	0.0103446	0.0103189	-8.62828e-05	0.702826
cg19028160	2	102136143	IL1R1	NA	0.96954	0.969704	-0.000740297	0.191071	0.968183	0.968069	-0.000872157	0.132123
cg22507203	1	27774656	AHDC1	Island	0.0128081	0.0120037	-0.0011598	0.191074	0.0118918	0.0107369	-0.00131737	0.0684797
ch.10.20745226R	22	19179950	KLHL22	Island	0.00437026	0.00391308	-0.000273613	0.191076	0.00468873	0.00400296	-0.000480167	0.144458
cg13824859	5	77841311	LHFPL2	N_Shore	0.398296	0.401072	0.00653156	0.19108	0.424559	0.415686	-0.0019411	0.688517
cg26430465	11	66916346	RAD9A	Island	0.00546678	0.00495336	-0.000287306	0.191084	0.00580211	0.00501936	-0.00051388	0.127593
cg16170708	17	1758375	NA	Island	0.018249	0.018419	0.000449193	0.191084	0.0183715	0.0183201	0.000225448	0.500375
cg11394653	11	128060511	NA	NA	0.0071363	0.00552383	-0.00184736	0.191085	0.00717659	0.00544139	-0.00178195	0.161123
cg01365452	4	75123578	CXCL3	S_Shore	0.03543	0.036951	0.000791429	0.191087	0.0367777	0.0365076	-0.000197851	0.743501
cg19863037	19	59355611	LENG1	Island	0.0183322	0.0189737	0.000403535	0.19109	0.0190475	0.0189138	-6.90141e-05	0.837095
cg14397171	12	120549204	ORAI1	Island	0.025985	0.0265546	0.00052548	0.191094	0.0255331	0.0259317	0.000338351	0.403378
cg23429680	11	62177352	INTS5	Island	0.00250055	0.00225221	-0.000138133	0.191097	0.00279358	0.00224414	-0.000402466	0.184715
cg20699711	1	887812	KLHL17	Island	0.952647	0.954353	0.00120833	0.191098	0.952244	0.954785	0.00253318	0.00421934
cg19630102	7	57250039	LOC642006	N_Shore	0.925472	0.927397	0.00170409	0.1911	0.925375	0.928287	0.00270824	0.0482926
cg22425711	21	29296957	NA	Island	0.00867696	0.00845594	-0.000244663	0.191103	0.00874871	0.00837833	-0.0003178	0.108274
cg18039340	5	160907415	GABRB2;GABRB2	Island	0.00550192	0.004782	-0.000475065	0.191103	0.00566619	0.00488077	-0.000617624	0.114342
cg11587224	2	242403269	NEU4;NEU4;NEU4;NEU4;NEU4	Island	0.967047	0.968912	0.00102097	0.191105	0.963028	0.96629	0.00210509	0.0391326
cg10878944	1	29459704	PTPRU;PTPRU;PTPRU	Island	0.0938121	0.0958638	0.00264888	0.191107	0.110679	0.108831	0.000969683	0.676079
cg13494826	1	242279531	NA	N_Shore	0.0145607	0.0150793	0.000444298	0.191107	0.0149898	0.0146224	-0.000273631	0.414746
cg16595484	9	35086672	PIGO;PIGO	Island	0.0200201	0.0207114	0.00064774	0.191108	0.0247899	0.0239404	-0.000460166	0.467493
cg23600944	17	69946630	GPRC5C;GPRC5C	NA	0.979162	0.978258	-0.000745617	0.19111	0.977819	0.978222	0.000472424	0.401035
cg00565991	1	93317700	MTF2;MTF2;MTF2;MTF2	S_Shore	0.057307	0.0605272	0.00186775	0.191112	0.060354	0.0593777	-0.00137241	0.315329
cg21532325	7	5830339	ZNF815	S_Shore	0.892893	0.890033	-0.00376995	0.191115	0.880638	0.887787	0.00632871	0.0241407
cg09303312	7	121742953	NA	N_Shore	0.0142092	0.013862	-0.00048209	0.191115	0.0170515	0.0163329	-0.000525363	0.274721
cg18830251	19	10120657	DNMT1;DNMT1	NA	0.947926	0.949327	0.00128321	0.191117	0.947404	0.948672	0.00127658	0.218194
cg21876626	6	167196265	RPS6KA2	Island	0.0121278	0.0127867	0.000376542	0.191117	0.0128729	0.0123978	-0.000573669	0.0486261
cg06114334	16	4546419	LOC342346	NA	0.917321	0.916123	-0.00339718	0.191118	0.905767	0.911142	0.00315538	0.279925
cg04099793	1	109888764	GPR61	N_Shelf	0.879494	0.879697	-0.00218322	0.191122	0.867761	0.869879	-0.000834723	0.64488
cg15171272	5	43036967	NA	S_Shore	0.581592	0.582731	-0.00520087	0.191124	0.543953	0.551243	0.0001359	0.973693
cg03621566	11	19180211	CSRP3;CSRP3	NA	0.915787	0.9178	0.00203488	0.191131	0.917125	0.915143	-0.00198638	0.173923
cg19500766	6	32048064	STK19;STK19;STK19;DOM3Z	Island	0.0124764	0.0122347	-0.000374828	0.191133	0.0124707	0.0122439	-3.29528e-05	0.913004
cg23203997	4	189161606	ZFP42	NA	0.946288	0.948652	0.0012675	0.191135	0.947083	0.948317	0.000985306	0.286456
cg08901888	4	172971293	GALNTL6;GALNTL6	Island	0.0178824	0.016996	-0.000609341	0.191136	0.0241249	0.0221989	-0.00113247	0.0919675
cg13235825	1	46788081	KNCN	NA	0.686652	0.69851	0.00496635	0.191139	0.663438	0.678816	0.00813342	0.0389103
cg03346521	8	55545092	NA	N_Shore	0.045763	0.0463536	0.00120612	0.191144	0.0585242	0.0572956	-0.00026774	0.803501
cg24734365	9	139793834	EHMT1;EHMT1	N_Shore	0.958656	0.960295	0.00089899	0.191145	0.958434	0.959648	0.000999868	0.127165
cg24732524	2	118659654	NA	N_Shore	0.0514492	0.0599078	0.0057245	0.191146	0.048976	0.0595946	0.00908025	0.0256501
cg04405211	19	57765824	ZNF701	Island	0.0445891	0.0464288	0.00174623	0.191159	0.0507964	0.0514826	0.0011506	0.380255
cg20268994	1	52791904	ZCCHC11;ZCCHC11;ZCCHC11	Island	0.0128312	0.0125393	-0.000403834	0.19116	0.0131633	0.0127503	-0.000236501	0.449848
cg00018557	15	76953212	MORF4L1;MORF4L1	S_Shore	0.00695344	0.0067541	-0.000315661	0.191164	0.0074037	0.00676565	-0.000613048	0.00714593
cg15929228	16	87678844	NA	NA	0.878081	0.885606	0.00334406	0.191165	0.869017	0.880556	0.00728257	0.00809396
cg03790207	7	9019975	NA	NA	0.929338	0.924887	-0.00306507	0.191167	0.92819	0.924347	-0.00275126	0.246752
cg15851799	9	139329160	EXD3	N_Shore	0.985199	0.986261	0.000476178	0.191168	0.984756	0.986364	0.00102733	0.0395948
cg25575628	6	91352856	MAP3K7;MAP3K7;MAP3K7;MAP3K7	N_Shore	0.00670186	0.00622964	-0.000332811	0.19117	0.00744164	0.00663528	-0.000547024	0.171745
cg25595446	19	2290964	SPPL2B;SPPL2B	Island	0.972874	0.971706	-0.00123148	0.191172	0.972853	0.972645	-0.00060621	0.491085
cg23247879	6	146098112	EPM2A;EPM2A	Island	0.00718546	0.0067412	-0.000314463	0.191176	0.00795487	0.00694233	-0.000828519	0.050875
cg18258716	4	53273421	SNORA26;KIAA0114	Island	0.0251221	0.0248398	-0.000591777	0.191178	0.0250972	0.0241798	-0.001094	0.0203523
cg05462826	12	110935572	TMEM116;ERP29;ERP29;ERP29;ERP29	Island	0.00482827	0.0041969	-0.000312863	0.191179	0.00501862	0.00414751	-0.000517681	0.0910892
cg04370737	2	130819705	IMP4	S_Shelf	0.953412	0.95537	0.00175689	0.19118	0.955388	0.957197	0.00279262	0.0345377
cg24449014	3	173648578	GHSR;GHSR	Island	0.0193632	0.0186874	-0.000681323	0.191185	0.0203739	0.0195286	-0.000822105	0.221206
cg08196359	11	45647037	NA	S_Shelf	0.960037	0.958151	-0.00150463	0.191185	0.954825	0.956246	0.00126542	0.324479
cg01923482	7	158486670	NA	S_Shelf	0.845822	0.853557	0.00502188	0.191185	0.850412	0.854991	0.0030821	0.387254
ch.4.128214674R	5	7649454	ADCY2	NA	0.898475	0.900529	0.00219149	0.191186	0.898702	0.900799	0.00221638	0.195399
cg26657648	5	147237412	SCGB3A2	NA	0.938669	0.937904	-0.00216614	0.191189	0.93282	0.935218	0.00107676	0.524502
cg13029957	5	374320	AHRR	Island	0.0447734	0.0437474	-0.00137565	0.191189	0.0424167	0.0431379	0.000457784	0.658505
cg01725864	2	66777913	NA	NA	0.96551	0.962747	-0.00182178	0.19119	0.963584	0.962152	-0.00076954	0.616948
cg00459625	1	149712750	NA	Island	0.0272402	0.0242796	-0.00314873	0.191191	0.0289831	0.0242848	-0.00393916	0.100216
cg24256384	11	32417816	WIT1	S_Shore	0.0850966	0.0857359	0.00192221	0.191192	0.0924845	0.0907791	-0.00032829	0.843381
cg06807837	20	61996491	DNAJC5	Island	0.0147496	0.0151468	0.000302405	0.191192	0.015185	0.0148223	-0.000300167	0.214498
cg19399532	12	22090846	CMAS	Island	0.0757828	0.0778889	0.00208794	0.191194	0.0770308	0.0779205	0.000576867	0.703949
cg07601148	9	97531620	NA	S_Shore	0.979781	0.979267	-0.000569171	0.191195	0.979008	0.978877	-0.000248326	0.569142
ch.11.2134397R	7	2530137	LFNG;LFNG;LFNG;LFNG	Island	0.465892	0.473902	0.00472458	0.191199	0.4446	0.454062	0.00472975	0.19785
cg16423461	1	32443503	IQCC;CCDC28B;IQCC	Island	0.0548755	0.0542456	-0.00162844	0.191201	0.0480628	0.0473608	-0.000875502	0.46355
cg21158163	18	3211492	MYOM1;MYOM1	NA	0.970198	0.970115	-0.000837126	0.191202	0.96798	0.968931	0.000483949	0.455604
cg02324547	16	2145189	TRAF7;SNORD60	N_Shore	0.00695506	0.00678334	-0.00024341	0.191204	0.00735267	0.00707029	-0.000198301	0.279194
cg26039424	7	154216767	DPP6;DPP6;DPP6	Island	0.416881	0.424229	0.00664116	0.191205	0.418755	0.429929	0.0104915	0.0337582
cg19035004	6	169926715	NA	NA	0.963426	0.963103	-0.000666768	0.191206	0.963294	0.96281	-0.000647443	0.185201
cg01727105	19	42260589	ZNF420	N_Shore	0.00570434	0.00554019	-0.000175188	0.191206	0.00580048	0.00545759	-0.00025217	0.0433952
cg01850889	11	62227394	BSCL2;BSCL2;BSCL2	N_Shelf	0.827307	0.826018	-0.00471997	0.191207	0.801517	0.805825	-0.000644586	0.868979
cg07208114	3	9895572	CIDEC	NA	0.896958	0.899555	0.00148934	0.191208	0.897454	0.898034	0.00060015	0.59952
cg00782188	16	65019808	BEAN	S_Shore	0.221466	0.224581	0.0063378	0.19121	0.245047	0.249182	0.00833658	0.0942506
cg08353606	4	122066759	NA	S_Shelf	0.95411	0.955647	0.0028404	0.19121	0.953248	0.956082	0.00420606	0.0345797
cg26759954	17	8241917	RNF222	NA	0.191383	0.201447	0.00598812	0.191211	0.164939	0.178478	0.0099427	0.0221424
cg26376245	6	157660938	C6orf35	N_Shelf	0.966452	0.965698	-0.000966288	0.191211	0.964272	0.964408	-6.46215e-05	0.935906
cg10027102	6	135417948	HBS1L;HBS1L;HBS1L	S_Shore	0.00669227	0.00644384	-0.000267764	0.191213	0.00689032	0.00623456	-0.000560824	0.00293274
cg12914096	4	126455888	FAT4	Island	0.032538	0.0349303	0.0021696	0.191216	0.0321851	0.0340897	0.00150988	0.311527
cg05767455	1	15723445	CASP9;CASP9	N_Shore	0.023849	0.026349	0.00146864	0.191218	0.0244294	0.025624	0.000304942	0.742183
cg24613524	8	1314899	NA	Island	0.925158	0.928035	0.00237241	0.191223	0.925301	0.925529	-0.00168323	0.344118
cg17057218	6	124330226	NKAIN2	NA	0.928136	0.925313	-0.00285645	0.191224	0.92383	0.924587	0.000188687	0.935662
cg23928234	6	170703764	PSMB1	N_Shore	0.0101359	0.00977677	-0.000465733	0.191229	0.0111533	0.00985958	-0.00113963	0.00137008
cg19669909	12	112034215	RASAL1	N_Shore	0.772649	0.784191	0.00608971	0.191234	0.761939	0.770211	0.00185587	0.697113
cg03065467	7	105540223	SYPL1;SYPL1;SYPL1	Island	0.00267051	0.00239973	-0.000167042	0.191239	0.00301426	0.00241639	-0.000450307	0.107095
cg13615402	2	66526820	MEIS1	Island	0.0718573	0.0668528	-0.00424947	0.191239	0.079777	0.067064	-0.010114	0.00452332
cg20434825	21	33314721	NA	S_Shore	0.0572152	0.058622	0.00167071	0.19124	0.0592494	0.0601918	0.00120444	0.340098
cg20256567	17	59257046	PSMC5;FTSJ3	N_Shore	0.964749	0.964264	-0.000970994	0.191242	0.962948	0.961616	-0.00145782	0.0577928
cg02491759	17	44324999	ATP5G1;ATP5G1	Island	0.0041138	0.00374842	-0.000223025	0.191244	0.00446405	0.00382598	-0.000420589	0.22518
cg03184368	3	186353379	C3orf70;C3orf70	Island	0.0239946	0.0244307	0.000471008	0.191245	0.0239303	0.0246246	0.000530777	0.125388
cg03592833	16	49256668	NA	NA	0.0316888	0.031973	0.00186154	0.191248	0.0386913	0.0383883	0.0016045	0.371149
cg04235625	2	98501903	INPP4A;INPP4A;INPP4A;INPP4A	NA	0.88432	0.885315	-0.00335202	0.191252	0.878607	0.879216	-0.00393817	0.137406
cg22293416	7	45093180	NACAD	N_Shore	0.746834	0.748746	-0.00426803	0.191254	0.726177	0.729853	-0.00362419	0.288445
cg09351623	14	67136843	PIGH	Island	0.00709888	0.00737172	0.000227739	0.191254	0.00713608	0.00731606	0.000141471	0.434766
cg02954711	20	21442748	NKX2-2	Island	0.025027	0.0258612	0.000594287	0.191268	0.0256898	0.0253474	-0.00020845	0.644145
cg04985163	2	128047988	MYO7B	NA	0.97074	0.972707	0.00143763	0.191272	0.970192	0.971758	0.00120914	0.306923
cg01071367	7	2045176	MAD1L1;MAD1L1;MAD1L1	NA	0.929842	0.932562	0.00229852	0.191272	0.933742	0.934863	0.000809551	0.631191
cg25103492	17	37376753	CNP	S_Shelf	0.701314	0.70571	0.00450525	0.191275	0.674942	0.6901	0.0152077	4.43978e-05
cg12834730	5	94646715	MCTP1	Island	0.0383936	0.0376706	-0.000869161	0.191276	0.0398153	0.0378325	-0.00193874	0.00150469
cg09539438	14	51802966	PTGDR	N_Shore	0.738518	0.739653	-0.00572065	0.191277	0.699409	0.703069	-0.00483975	0.28569
cg01518846	15	87690502	NA	NA	0.61704	0.627168	0.00484895	0.19128	0.587361	0.601697	0.00758337	0.0465952
cg16860848	17	78412281	TBCD	N_Shore	0.97626	0.977371	0.000874034	0.191283	0.97842	0.978664	8.84189e-05	0.834481
cg03470684	6	159409576	NA	NA	0.973935	0.973215	-0.000735699	0.191284	0.973508	0.973346	-0.000174598	0.77581
cg03650154	11	82545590	PCF11	N_Shore	0.00786116	0.00765214	-0.00028022	0.191286	0.00869509	0.00812767	-0.000445661	0.0740718
cg17739046	1	212225350	NA	Island	0.0927318	0.0941286	0.00176189	0.191286	0.099375	0.0991503	-0.000625475	0.640235
cg08851943	20	43601388	WFDC6	NA	0.743734	0.743793	-0.00755091	0.191291	0.698029	0.706437	-0.00177858	0.761527
cg12105860	13	113333639	TFDP1;TFDP1	N_Shore	0.975545	0.973922	-0.000982232	0.191296	0.973471	0.973894	0.000678395	0.361787
cg12624080	2	9241562	NA	NA	0.146163	0.139843	-0.0047675	0.191296	0.154978	0.145576	-0.00952924	0.00884977
cg02927949	17	37983179	PSMC3IP;PSMC3IP	Island	0.0036602	0.00319839	-0.000238201	0.191297	0.00394025	0.00330399	-0.000373039	0.206046
cg00620733	5	176831279	DBN1;DBN1	S_Shelf	0.848466	0.851413	0.00269336	0.1913	0.854705	0.851437	-0.00368685	0.0678493
cg01132502	8	61356662	CA8	Island	0.0264715	0.0269884	0.000782673	0.191301	0.0272423	0.0280594	0.00138425	0.0274891
cg24801210	19	44035414	HNRNPL	S_Shore	0.191741	0.196647	0.0039102	0.191301	0.178139	0.188694	0.00988777	0.000572682
cg22401883	22	36211368	MFNG;MFNG;MFNG	NA	0.437064	0.443715	0.00990034	0.191302	0.47096	0.460026	-0.00332968	0.652112
cg21636168	5	92385142	NA	NA	0.580055	0.584267	0.00678055	0.191303	0.602013	0.5989	0.00107888	0.839378
cg03574414	10	26982231	LOC731789	NA	0.948194	0.946956	-0.00178036	0.191304	0.945831	0.946585	0.00103499	0.40507
cg06097592	22	30222045	SFI1;SFI1	Island	0.0226267	0.0240388	0.000817774	0.191305	0.0243967	0.0237133	-0.000897197	0.164934
cg18892485	11	125781207	ST3GAL4	NA	0.721448	0.724594	-0.00470886	0.191308	0.694149	0.699428	-0.00355247	0.323935
cg13853953	2	128367697	NA	NA	0.865715	0.86696	-0.00365224	0.191308	0.851279	0.857372	0.0012544	0.670056
cg04561327	7	138085864	ATP6V0A4;ATP6V0A4;ATP6V0A4	NA	0.97006	0.968627	-0.00122289	0.191309	0.96804	0.967947	3.92694e-05	0.9675
cg07558472	7	150708200	NA	N_Shore	0.884435	0.888612	0.00227063	0.191314	0.879989	0.881632	-0.000172605	0.921535
cg10626063	1	195382378	ASPM;ASPM	NA	0.00605939	0.00589381	-0.000248158	0.191314	0.00705465	0.0062718	-0.000650826	0.00499377
cg02643778	2	230989718	SP100;SP100	NA	0.0061072	0.00595101	-0.000200313	0.191317	0.00648417	0.00631838	-8.50681e-05	0.698984
cg20563468	20	2030443	STK35	Island	0.00460986	0.00444851	-0.000168832	0.191322	0.00473369	0.00441801	-0.000231274	0.0539457
cg08742262	3	108442406	LOC344595;LOC344595;LOC100302640	Island	0.0164129	0.0155938	-0.000574426	0.191322	0.0176217	0.0156381	-0.00110733	0.0149201
cg21542780	1	9745346	CLSTN1;CLSTN1	Island	0.962981	0.962087	-0.00147542	0.191336	0.961418	0.961749	-0.000324877	0.771156
cg18769421	17	46125339	NA	NA	0.961199	0.960092	-0.00134568	0.191339	0.960098	0.960659	0.000522167	0.593295
cg06668844	4	645893	PDE6B;PDE6B;PDE6B	N_Shore	0.834903	0.837668	0.00239916	0.191341	0.833284	0.832551	0.00131365	0.491912
cg01149683	6	30176646	NA	Island	0.00342833	0.00312799	-0.000189636	0.191342	0.00371895	0.00316626	-0.000418101	0.121058
cg21170920	8	54589816	NA	NA	0.94874	0.950684	0.00115159	0.191349	0.950928	0.952614	0.00140489	0.0624899
cg00970361	19	60433674	TMEM86B;SAPS1	NA	0.972351	0.972266	-0.000687159	0.19135	0.97121	0.972099	0.000495531	0.36688
cg10694030	18	70275663	FAM69C	Island	0.00691402	0.00648094	-0.000342219	0.191352	0.00746121	0.0065829	-0.000646827	0.106387
cg05950833	4	20420140	KCNIP4;KCNIP4;KCNIP4;KCNIP4;KCNIP4;KCNIP4	NA	0.969508	0.970597	0.000750063	0.191353	0.968767	0.969836	0.000669375	0.260846
cg12448198	4	93445949	GRID2	Island	0.0680547	0.0701285	0.00160904	0.191355	0.0687077	0.0691263	0.00259125	0.0367851
cg14133708	2	64225310	PELI1	Island	0.00823674	0.00790879	-0.000315005	0.191358	0.00973378	0.00905934	-0.000465052	0.127635
cg18040878	4	74154388	COX18	Island	0.0108259	0.0116124	0.000818334	0.191361	0.0112018	0.0114975	0.000372362	0.385033
cg14350557	1	245778763	C1orf150	NA	0.355505	0.363816	0.0104041	0.191366	0.395916	0.386865	-0.00495917	0.507897
cg12308275	2	95189814	ZNF514	S_Shore	0.559776	0.568188	0.00504004	0.191373	0.55045	0.562136	0.00754844	0.0552653
cg11381792	1	227609877	NA	Island	0.106504	0.107217	0.00246945	0.191374	0.10766	0.108514	0.00308697	0.101576
cg03535663	13	109716684	COL4A1	Island	0.122592	0.11651	-0.00573056	0.191377	0.105539	0.0974022	-0.00846757	0.0269786
cg20187572	8	86563529	CA2;CA2	Island	0.0127406	0.0127418	-0.000307717	0.19138	0.0127028	0.0127079	-0.000165324	0.446477
cg05765466	17	70256119	SLC9A3R1	Island	0.0195734	0.0205476	0.000538229	0.191383	0.020086	0.019658	-0.000771002	0.0482757
cg21518937	7	90637183	CDK14	NA	0.831509	0.834229	-0.00548811	0.191385	0.799083	0.803605	-0.00525279	0.235304
cg17183432	5	3175030	NA	NA	0.177215	0.180582	0.00735296	0.191387	0.208486	0.20524	0.00438609	0.443883
cg17103705	19	13766866	ZSWIM4	Island	0.0123435	0.012823	0.000235994	0.191395	0.0126041	0.0125582	-8.14935e-05	0.645147
cg03562360	3	134239957	TMEM108;TMEM108;TMEM108;TMEM108	Island	0.00639903	0.00579116	-0.000329291	0.191395	0.00675467	0.00583434	-0.000561957	0.160312
cg08172057	10	73648703	C10orf104	S_Shelf	0.592189	0.590173	-0.00529913	0.191395	0.563318	0.562806	-0.00644626	0.133732
cg08487215	10	133729074	NA	Island	0.134219	0.139882	0.00494168	0.1914	0.126799	0.135487	0.00737257	0.045569
cg27518145	11	68559405	NA	NA	0.902581	0.906757	0.00239486	0.1914	0.898531	0.902155	0.00149802	0.431475
cg20397753	3	150667928	NA	NA	0.956121	0.953243	-0.00188319	0.191401	0.952348	0.952708	0.000794221	0.613302
cg10863207	1	111690943	C1orf88	Island	0.0146365	0.0158831	0.000931909	0.191402	0.0162109	0.0177618	0.00178151	0.0228421
cg06495060	9	138526336	NOTCH1	S_Shore	0.92734	0.926135	-0.00145148	0.191402	0.926615	0.927075	0.000613716	0.577515
cg06133061	8	143716919	NA	NA	0.970135	0.971218	0.000663205	0.191405	0.970222	0.970895	0.000807988	0.130004
cg13188263	2	224519090	WDFY1	S_Shore	0.970902	0.968621	-0.00125263	0.191407	0.968479	0.968837	0.000977532	0.322962
cg27227804	15	98707985	FLJ42289;FLJ42289	Island	0.0292088	0.0301783	0.000699662	0.191408	0.0294733	0.0298266	0.000539735	0.323165
cg17806952	15	38849516	DNAJC17;C15orf62;C15orf62	NA	0.0519665	0.0534833	0.0018314	0.191409	0.0536146	0.0556046	0.00190926	0.208968
cg01726448	6	29564556	MAS1L	NA	0.952949	0.950459	-0.00169428	0.191411	0.951309	0.949362	-0.000948345	0.501236
cg23607253	2	166871978	SCN9A	NA	0.975137	0.974086	-0.000943068	0.191416	0.974087	0.973471	-0.000462425	0.5068
cg09220393	5	178090124	ZNF354A	Island	0.00290211	0.00256029	-0.000181757	0.191417	0.00318416	0.00266161	-0.000337176	0.186209
cg22655324	1	35000827	GJB4	S_Shore	0.944059	0.946707	0.00121657	0.191423	0.9459	0.946158	-0.00076179	0.423583
cg17088631	2	85329942	TCF7L1	NA	0.834652	0.833169	-0.00405626	0.191424	0.82042	0.825138	0.00069163	0.834692
cg12311510	11	122356332	BSX	N_Shore	0.163204	0.159632	-0.00261499	0.191425	0.170041	0.168951	-0.000817044	0.689549
cg16975985	19	47464073	NA	N_Shore	0.0090616	0.00875584	-0.000346961	0.191427	0.00952034	0.00854113	-0.000920271	0.000239784
cg25753026	11	14336196	RRAS2;RRAS2	N_Shore	0.0128382	0.012452	-0.00049878	0.191427	0.0136847	0.0128128	-0.000867377	0.0294664
cg27064238	2	32706733	TTC27;TTC27	Island	0.00384624	0.00370331	-0.000138445	0.191435	0.00414996	0.00387818	-0.000240084	0.0232605
cg11623922	19	53746839	SULT2B1	NA	0.869125	0.871118	-0.00368054	0.19144	0.846367	0.850148	-0.00112313	0.719047
cg27370808	3	114898425	KIAA2018	Island	0.0354626	0.0364788	0.000658122	0.191445	0.0377691	0.0375796	-0.00010759	0.83994
cg21198010	11	119041026	PVRL1;PVRL1	Island	0.956207	0.958788	0.00174589	0.191451	0.958045	0.960805	0.00163594	0.203004
cg09541373	7	157062703	PTPRN2;PTPRN2;PTPRN2	S_Shore	0.961625	0.96459	0.00324147	0.191451	0.960555	0.964679	0.00424693	0.0811618
cg23473819	6	41971419	USP49	S_Shore	0.00689629	0.00664186	-0.000238351	0.191452	0.00704215	0.00649976	-0.000423195	0.0222631
cg19326153	17	30471114	RAD51L3;RAD51L3;RAD51L3	Island	0.0150582	0.0166301	0.00072608	0.191452	0.0162509	0.0158606	-0.000869396	0.105367
cg01702820	10	102967627	NA	Island	0.0409553	0.0398727	-0.000923217	0.191452	0.0399253	0.0391608	-0.00032366	0.647249
cg10462820	18	2555651	METTL4	NA	0.966431	0.963893	-0.00183713	0.19146	0.965885	0.964619	-0.000752613	0.591882
cg02836020	6	26216383	HIST1H1T	S_Shelf	0.977717	0.976544	-0.00089309	0.191461	0.975904	0.976538	0.00069343	0.320475
cg07672238	3	42933850	ZNF662;ZNF662	NA	0.975456	0.973864	-0.00146248	0.191465	0.974518	0.973536	-0.000775349	0.518651
cg10249542	7	91408609	AKAP9;AKAP9	S_Shore	0.0114226	0.0110582	-0.000494154	0.191467	0.0128498	0.0111903	-0.00155961	0.000111386
cg13794565	5	141468200	NDFIP1	N_Shore	0.312743	0.319534	0.00573142	0.191467	0.303479	0.322902	0.0165749	0.000120696
cg06209143	3	33130281	CRTAP	Island	0.0167183	0.0202345	0.00234826	0.191474	0.0180721	0.0197478	0.00134726	0.465032
cg12533599	17	37501270	NA	N_Shelf	0.943627	0.946131	0.00188368	0.191475	0.943851	0.945225	0.000688014	0.600982
cg03662843	11	111656085	NA	NA	0.0181717	0.0196949	0.000635483	0.191475	0.0193434	0.0197441	-0.00010098	0.834268
cg22036526	4	74587830	AFM	NA	0.965833	0.963811	-0.00137392	0.191476	0.964856	0.963758	-0.000513187	0.639632
cg08808042	2	6830755	NA	NA	0.0307377	0.0315253	0.000968189	0.191478	0.0371105	0.036549	6.92094e-05	0.935197
cg03739172	22	28032814	GAS2L1;GAS2L1;GAS2L1	Island	0.00457518	0.00421449	-0.00024012	0.19148	0.00497306	0.00432745	-0.000437501	0.208471
cg23662487	13	112473983	ATP11A;ATP11A	S_Shore	0.963211	0.962657	-0.00102248	0.191482	0.961934	0.961931	-0.000524967	0.546137
cg20114023	3	195422586	NA	NA	0.97465	0.973885	-0.000829684	0.191486	0.973088	0.97374	0.000808517	0.208543
cg05383524	5	112657503	MCC;MCC	N_Shore	0.0171049	0.0179716	0.000560985	0.191488	0.0181372	0.0175656	-0.000496433	0.258107
cg09142843	10	90739946	FAS;FAS;FAS;FAS;FAS;FAS;FAS;ACTA2	N_Shore	0.00626262	0.0060815	-0.000246368	0.191489	0.00670197	0.00609725	-0.00052485	0.00676885
cg10233455	2	12064142	NA	NA	0.767424	0.768507	-0.00587928	0.191493	0.724452	0.731854	-0.00156451	0.748601
cg13494954	13	95002494	CLDN10;CLDN10;CLDN10	N_Shore	0.925513	0.92481	-0.00264659	0.191495	0.920106	0.926245	0.00390212	0.0459831
cg00921454	16	83784066	NA	NA	0.972525	0.973435	0.000753385	0.191498	0.972336	0.972661	9.97288e-05	0.860364
cg00038736	14	102406489	TRAF3;TRAF3;TRAF3	NA	0.974138	0.975225	0.000670535	0.191501	0.97369	0.973961	-0.000111723	0.860429
cg03372467	20	5055611	CDS2;CDS2;PCNA	Island	0.00921371	0.00902917	-0.000265347	0.191502	0.00915681	0.00880901	-0.000268532	0.157212
cg01546378	1	70443806	LRRC40;SFRS11	Island	0.0158892	0.0153506	-0.000452378	0.191506	0.0157412	0.015506	-3.73131e-05	0.913621
cg18264330	6	159210826	NA	Island	0.00770367	0.00825542	0.000283511	0.191507	0.00840037	0.00799598	-0.00046655	0.0556398
cg10792915	3	173009951	PLD1;PLD1	N_Shore	0.00756848	0.00730685	-0.000292878	0.19151	0.00734908	0.00684582	-0.000403322	0.0383713
cg16522684	4	69844645	UGT2A3;UGT2A3	NA	0.855916	0.850815	-0.00502367	0.19151	0.856619	0.848565	-0.0070312	0.0702694
cg24844000	2	96724761	FER1L5;FER1L5	NA	0.949336	0.95084	0.00103123	0.191512	0.949177	0.949691	-0.000202024	0.791047
cg25047092	2	120823488	INHBB	Island	0.670388	0.678158	0.00514523	0.191513	0.683711	0.688108	0.00253161	0.510349
cg26422488	17	76318962	RPTOR;RPTOR	S_Shelf	0.983125	0.982939	-0.000425536	0.191515	0.982633	0.982638	-0.000238223	0.489194
cg13946487	6	159280832	NA	Island	0.400605	0.405406	0.00850672	0.191516	0.42453	0.417892	-0.00101714	0.869252
cg01941047	3	120236397	IGSF11;IGSF11	Island	0.00805229	0.00734026	-0.000364938	0.19152	0.0087278	0.00758715	-0.000792776	0.0817632
cg08521046	16	87485812	CBFA2T3;CBFA2T3	Island	0.730276	0.73694	0.00335266	0.19152	0.723062	0.731112	0.00373851	0.15508
cg27542422	2	29191581	CLIP4	Island	0.00458766	0.00422278	-0.00023374	0.191522	0.00488748	0.00419039	-0.000486323	0.106914
cg02887530	5	56243894	C5orf35	S_Shore	0.963994	0.96166	-0.00187953	0.191524	0.962028	0.961364	-5.80708e-05	0.968677
cg10072237	13	102047371	TPP2;TPP2	Island	0.0130244	0.0134709	0.000279522	0.191536	0.0129613	0.0130156	0.000109938	0.637919
cg08120511	7	116650593	ST7;ST7	NA	0.92097	0.924062	0.00216619	0.191538	0.921945	0.923336	0.000319983	0.848348
cg09959355	7	121742444	NA	N_Shore	0.00603749	0.005489	-0.00029718	0.191538	0.00649218	0.0056816	-0.000467297	0.245911
cg23087108	19	13846513	MIR181D;MIR181C	S_Shore	0.918163	0.917528	-0.00226991	0.191542	0.901853	0.907108	0.00219219	0.267477
cg06141346	2	122210684	MKI67IP	Island	0.0173013	0.0180101	0.00038293	0.19155	0.0181513	0.0177785	-0.000420709	0.167735
cg18458305	13	113103882	NA	N_Shore	0.755206	0.754739	-0.00757557	0.19155	0.731561	0.734057	-0.00601216	0.317264
cg17396620	10	71576597	TYSND1;TYSND1	Island	0.0482369	0.0489409	0.0014059	0.191551	0.0509362	0.0498534	0.00110404	0.319399
cg20980055	1	62556857	KANK4	Island	0.10292	0.107534	0.00282552	0.191551	0.0986087	0.105775	0.00505781	0.0199438
cg04130185	11	1019188	MUC6	Island	0.885182	0.886377	-0.00297241	0.191555	0.864939	0.86717	-0.00156786	0.533854
cg01884537	8	38363772	LETM2	Island	0.00378803	0.00335546	-0.000228724	0.191555	0.00396876	0.00337444	-0.000362041	0.20975
cg16520038	6	157550371	ARID1B;ARID1B;ARID1B	NA	0.806286	0.809168	-0.00561496	0.191558	0.761484	0.772806	0.00203734	0.662306
cg14511768	2	239790970	HDAC4	NA	0.943764	0.944996	0.0012422	0.191558	0.945532	0.944946	-0.000699099	0.451565
cg07068980	4	8075870	ABLIM2;ABLIM2;ABLIM2;ABLIM2;ABLIM2;ABLIM2;ABLIM2	NA	0.893597	0.897435	0.00194215	0.191561	0.89126	0.896025	0.00524655	0.000500156
cg22188945	8	41774983	ANK1;ANK1;ANK1;ANK1;ANK1	Island	0.112237	0.10886	-0.00384362	0.191566	0.107129	0.103565	-0.00424092	0.129834
cg23782866	1	95281442	ALG14	NA	0.670862	0.665356	-0.00425095	0.191568	0.67422	0.669201	-0.00440524	0.193075
cg19798596	1	244736822	SMYD3	Island	0.00358117	0.0032841	-0.000193965	0.19157	0.00399124	0.0034145	-0.000419102	0.168868
cg12593515	7	2175356	MAD1L1;MAD1L1;MAD1L1	NA	0.875648	0.887158	0.0040088	0.19157	0.854897	0.868831	0.00616791	0.0620709
cg00505936	11	7492187	PPFIBP2	Island	0.00624324	0.00654044	0.000210824	0.191574	0.00667693	0.00632511	-0.000367847	0.0170795
cg18756674	19	18760082	COMP	Island	0.176611	0.184042	0.00544787	0.191577	0.192712	0.201228	0.00788947	0.0692715
cg17189494	20	23809280	CST5	NA	0.596826	0.589525	-0.00594608	0.191578	0.592247	0.589937	-0.00173439	0.698687
cg01971224	1	46729426	NA	Island	0.0175338	0.0176654	0.000689079	0.191578	0.0222388	0.0197062	-0.00185671	0.0122699
cg13131908	10	59698509	IPMK;CISD1	Island	0.0111313	0.0107172	-0.000414483	0.191579	0.0111942	0.0109655	-8.46604e-05	0.851189
cg20727142	2	25439173	NA	NA	0.113344	0.112877	0.00587671	0.191579	0.139846	0.137202	0.00330214	0.497659
cg23047335	9	139235627	RNF208	N_Shore	0.830198	0.832808	0.00220867	0.19158	0.835296	0.835435	-0.000737773	0.660732
cg15837252	2	120818454	NA	Island	0.00881893	0.00823788	-0.000355761	0.191582	0.00962761	0.00844464	-0.000914169	0.0597642
cg03538717	11	2313524	NA	NA	0.387367	0.385946	-0.00297781	0.191583	0.385315	0.384381	-0.0013858	0.55893
cg01235963	12	54410228	CD63;CD63	S_Shore	0.0271104	0.027488	0.000738094	0.191583	0.0298466	0.0287652	-0.000816251	0.193079
ch.13.112874825F	6	17708362	FAM8A1	Island	0.00387994	0.00347051	-0.000216041	0.191584	0.00418824	0.00348433	-0.000448522	0.158466
cg17206528	11	56729194	NA	NA	0.422777	0.419989	-0.00675267	0.191585	0.39859	0.401608	-0.00404193	0.443103
cg23934071	20	15576643	MACROD2;MACROD2	NA	0.0399329	0.0403527	-0.00110968	0.191586	0.0413843	0.0403074	-0.00219506	0.0135494
cg16678032	5	360848	AHRR;PDCD6	N_Shore	0.802828	0.802833	-0.00506483	0.191588	0.79021	0.790425	-0.00619576	0.123242
cg03520254	13	113804608	RASA3	Island	0.944395	0.94471	-0.0010868	0.191589	0.943441	0.944478	-7.09997e-05	0.932123
cg09469111	2	242646950	NA	NA	0.957533	0.960308	0.00227368	0.191591	0.958735	0.961302	0.00212246	0.277437
cg24700472	10	28075661	MKX	S_Shore	0.110148	0.110668	0.00334735	0.191591	0.137343	0.138821	0.00431467	0.15001
cg07273387	21	37042694	SIM2	S_Shore	0.862549	0.864882	0.00352133	0.191593	0.868009	0.870853	0.00348197	0.143104
cg02600515	3	13298633	NA	Island	0.103722	0.105265	0.00181961	0.191598	0.108024	0.110501	0.00258191	0.0946742
cg08886020	4	164682947	MARCH1;MARCH1	NA	0.94164	0.944133	0.00130092	0.191599	0.940763	0.941986	0.000125375	0.904506
cg18161890	11	133287663	NA	NA	0.834716	0.837557	0.00251217	0.191601	0.827762	0.829167	-0.0006456	0.756497
cg11552183	17	52517597	AKAP1;AKAP1	Island	0.00678471	0.00658593	-0.000195881	0.191601	0.00696162	0.00684181	-9.41332e-05	0.575849
cg24654025	2	202646144	NA	NA	0.874269	0.873494	-0.00320188	0.191604	0.873047	0.872522	-0.00252183	0.310516
cg16397620	7	30966086	NA	NA	0.626956	0.621974	-0.0073282	0.191605	0.61962	0.624433	0.00519497	0.339732
cg02734782	2	238203943	LRRFIP1	S_Shelf	0.629046	0.635862	0.00648691	0.19161	0.639477	0.645057	0.00707549	0.158274
cg14267667	1	43628025	MED8;MED8;MED8;MED8;C1orf84	Island	0.0231816	0.0220117	-0.00104676	0.191611	0.0264326	0.0236314	-0.00203667	0.0395851
cg14442302	7	23477529	IGF2BP3	S_Shore	0.0333515	0.035401	0.00105813	0.191615	0.0357139	0.0350553	-0.00116985	0.132822
cg01841209	15	43193946	DUOXA2;DUOX2;DUOXA2	Island	0.0168958	0.016454	-0.000455504	0.191616	0.0177877	0.017008	-0.000664946	0.0649256
cg16025094	3	194018329	C3orf59	NA	0.798777	0.802734	0.00254528	0.191616	0.80032	0.802489	0.000391902	0.852969
cg11947801	12	51734445	TENC1;TENC1;TENC1	Island	0.0113241	0.0109686	-0.000345069	0.191617	0.0116581	0.0111311	-0.000357661	0.172779
cg17565051	4	174676500	NA	Island	0.0365736	0.0378358	0.00131131	0.191624	0.0425227	0.0430894	0.00103188	0.255028
cg14783283	1	232734172	NA	NA	0.788167	0.791158	-0.00641602	0.191626	0.748469	0.750789	-0.0069315	0.190568
cg01011619	12	123653639	NA	NA	0.460568	0.463202	0.00610333	0.191631	0.476852	0.473613	0.00137019	0.7678
cg23383372	3	169295848	GOLIM4;GOLIM4	Island	0.0194165	0.019951	0.000379803	0.191635	0.0197942	0.0201088	0.000551983	0.0815516
cg19148297	5	169657678	LCP2	NA	0.0551499	0.049247	-0.00265962	0.191635	0.0683307	0.0595124	-0.00466596	0.070698
cg21670944	19	40712146	SBSN;SBSN;SBSN	N_Shelf	0.0131383	0.0127456	-0.000486074	0.191635	0.0127537	0.0120964	-0.000557188	0.115273
cg03637769	1	20319432	PLA2G2D	NA	0.965241	0.963323	-0.00148485	0.191641	0.962263	0.962746	0.000812302	0.481734
cg18027227	19	47586770	CNFN	S_Shelf	0.922782	0.929655	0.00230211	0.191643	0.920908	0.926911	0.00197315	0.273488
cg12317151	11	2862861	CDKN1C;CDKN1C;CDKN1C	Island	0.0127257	0.0115148	-0.000540455	0.191645	0.0133543	0.0117777	-0.000856069	0.105374
cg11208478	21	43939029	RRP1B	Island	0.913381	0.91783	0.00259634	0.191645	0.910171	0.915786	0.00365589	0.0714009
cg13100137	6	30527530	NA	Island	0.342629	0.349055	0.00743087	0.191646	0.355249	0.362725	0.00865221	0.112131
cg14987607	10	22664211	NA	Island	0.0976842	0.0935977	-0.00187776	0.191647	0.10523	0.0994678	-0.00388223	0.008754
cg19322065	10	102746155	LZTS2	N_Shore	0.517331	0.526194	0.00428877	0.191647	0.508524	0.521765	0.00784618	0.01721
cg26295681	20	35013582	SAMHD1;SAMHD1	Island	0.0322182	0.0317945	-0.000619283	0.191649	0.0327063	0.0317859	-0.000911373	0.0773989
cg20652787	7	146535138	CNTNAP2	NA	0.549638	0.540513	-0.00747057	0.191653	0.559056	0.548571	-0.00623715	0.268636
cg10035737	16	371629	TMEM8A;LOC100134368	Island	0.0101478	0.0106628	0.000287912	0.191655	0.0105299	0.0103488	-0.000314851	0.155066
cg15543919	10	72744234	NA	NA	0.00394106	0.00380819	-0.000124155	0.191661	0.00405176	0.00389392	-7.31689e-05	0.487423
cg12164596	3	173236705	NA	N_Shelf	0.940474	0.942528	0.00209167	0.191665	0.9439	0.945635	0.00164539	0.225811
cg18605491	5	1415700	NA	NA	0.955583	0.954279	-0.0014108	0.191668	0.951242	0.952199	0.000988891	0.419748
cg00999186	19	41310681	NA	Island	0.0143186	0.0147308	0.000350815	0.19167	0.015321	0.0148576	-0.000347197	0.216155
cg11359655	2	218420940	TNS1	NA	0.956345	0.958411	0.00175423	0.191685	0.956138	0.958349	0.00208901	0.092792
cg06893537	1	87374558	LOC339524;LOC339524;LOC339524;LOC339524;LOC339524	S_Shelf	0.94809	0.945917	-0.00186546	0.191686	0.946338	0.945182	-0.000970511	0.488579
cg05263479	15	50272149	MYO5C;GNB5	NA	0.965652	0.962715	-0.00179933	0.191689	0.964621	0.963054	-0.000832612	0.53853
cg10158614	2	85491250	CAPG	N_Shelf	0.677094	0.684148	0.00347973	0.191694	0.660752	0.672021	0.00732928	0.00885383
cg06142743	1	42619487	RIMKLA	Island	0.00504337	0.0047763	-0.000206369	0.191694	0.00549821	0.00488318	-0.000464896	0.00788669
cg01227239	10	73727483	NA	N_Shore	0.00733644	0.00665604	-0.000334036	0.191696	0.00781925	0.00686742	-0.000510998	0.208316
cg27391334	3	196428253	C3orf21	NA	0.981102	0.982257	0.0011017	0.191697	0.980782	0.982077	0.00130398	0.194596
cg20053829	8	139577807	FAM135B	N_Shore	0.470282	0.46839	-0.00581283	0.191699	0.478457	0.471823	-0.00724695	0.121375
cg15466933	8	67513406	ADHFE1	N_Shore	0.878957	0.883859	0.00267306	0.1917	0.855535	0.859739	-0.000220822	0.922095
cg14210789	3	178249221	TBL1XR1	NA	0.977472	0.976543	-0.000801363	0.1917	0.976272	0.976547	0.000328122	0.620356
cg03653962	7	73231074	EIF4H;EIF4H	S_Shelf	0.0480459	0.0491253	0.00121918	0.1917	0.0515889	0.0531192	0.0029517	0.0056788
cg02169113	17	78524901	B3GNTL1	S_Shelf	0.9811	0.981918	0.00051915	0.191707	0.981127	0.981532	0.000255895	0.503879
cg02696881	15	21694013	NA	NA	0.397919	0.390036	-0.00652913	0.191708	0.40196	0.391407	-0.00667894	0.160401
cg01900788	17	1901850	MIR212	Island	0.0542354	0.0531154	-0.00150327	0.191712	0.0545125	0.0537898	-0.000887295	0.466823
cg01923724	1	6368219	ACOT7;ACOT7	NA	0.752448	0.753524	-0.00695523	0.191714	0.713362	0.723556	0.00100591	0.858558
cg05529899	10	11974475	NA	N_Shore	0.950339	0.951981	0.00143101	0.191717	0.950369	0.952818	0.00219168	0.0401442
cg26132163	19	3718409	MRPL54	Island	0.969168	0.972242	0.00101359	0.191718	0.968822	0.97138	0.000642088	0.418013
cg16258463	19	47498068	PRR19;PAFAH1B3;PAFAH1B3;PAFAH1B3	Island	0.0028961	0.00254139	-0.000193721	0.191718	0.00318345	0.00264665	-0.000350895	0.200677
cg04237608	7	101861230	ORAI2;ORAI2	Island	0.0112161	0.0109136	-0.000361681	0.19172	0.0116108	0.0111232	-0.000465819	0.120215
cg05862885	7	103756402	LHFPL3;LHFPL3	Island	0.00793664	0.00720911	-0.0003409	0.191721	0.00843174	0.00724628	-0.000805776	0.0732996
cg09175843	7	44088595	POLM;POLM	Island	0.00703102	0.00643097	-0.000328604	0.191732	0.00765978	0.00672272	-0.000672299	0.0981503
cg04958654	10	42450883	ZNF33B	N_Shelf	0.966242	0.964538	-0.00145022	0.191733	0.964138	0.963963	7.40788e-05	0.949131
cg06883496	1	148936420	GOLPH3L	NA	0.00621224	0.00602789	-0.000277917	0.191741	0.00648945	0.00598504	-0.000507925	0.00679767
cg14383355	4	82559561	NA	NA	0.965367	0.964919	-0.0009175	0.191751	0.964242	0.964581	-5.71893e-06	0.993386
cg11163555	17	19378521	SLC47A1	S_Shore	0.012582	0.0116847	-0.000641355	0.191755	0.0115733	0.0101344	-0.000994591	0.0118059
cg15570464	19	2229847	C19orf35	Island	0.876664	0.880151	0.00197933	0.191755	0.876476	0.878261	0.00131659	0.401341
cg15896560	3	193928288	FGF12	NA	0.0099967	0.00938832	-0.000446426	0.191762	0.0132301	0.0124996	-4.81375e-05	0.92252
cg21430939	14	91406003	FBLN5	NA	0.974152	0.97332	-0.000795727	0.191764	0.973952	0.974149	0.000305612	0.606275
cg01122461	17	19187167	B9D1	N_Shore	0.936344	0.93976	0.00165135	0.191765	0.936537	0.938026	0.00127346	0.330264
cg26429266	1	240078070	EXO1;EXO1;EXO1	Island	0.00963177	0.00871762	-0.000450213	0.191767	0.0103239	0.00911865	-0.000750747	0.129956
cg15814736	12	46438852	RAPGEF3;RAPGEF3;RAPGEF3;RAPGEF3	Island	0.00373339	0.00345952	-0.000174902	0.19177	0.00415082	0.00354485	-0.000444683	0.146904
cg20230569	15	74415947	ISL2	N_Shore	0.0716185	0.073213	0.00173324	0.191772	0.0762227	0.0759069	0.00173538	0.212803
cg21968796	11	44294206	NA	N_Shore	0.0283797	0.0273255	-0.000916292	0.191773	0.0277391	0.027042	-0.000366227	0.591259
cg13206174	15	39739783	MGA;MGA	N_Shore	0.00338336	0.00327318	-0.000128589	0.191773	0.0037642	0.00336935	-0.000305236	0.0081139
cg22184989	16	64998193	NA	Island	0.0204249	0.0211739	0.000586243	0.191773	0.0213361	0.0213956	0.00046818	0.325434
ch.15.1354287F	14	34522353	SRP54;SRP54	S_Shore	0.00812625	0.00797924	-0.000297272	0.191774	0.00868907	0.00788137	-0.00091409	9.69354e-05
cg10455785	6	29725750	NA	Island	0.00792964	0.00757573	-0.000333156	0.191778	0.00823523	0.00779612	-0.000184859	0.427363
cg27392775	10	75581038	AP3M1;AP3M1;ADK;ADK	Island	0.0140795	0.0133478	-0.000554085	0.191778	0.0153804	0.0137646	-0.00103009	0.111621
cg15809077	1	144236580	ITGA10	NA	0.977556	0.976406	-0.000927978	0.191779	0.975906	0.976294	0.000544872	0.441964
cg08038402	6	150505713	PPP1R14C	Island	0.00556406	0.00507808	-0.000261092	0.191784	0.00610199	0.00533247	-0.000450098	0.193526
cg11352083	6	78233525	NA	S_Shelf	0.0445058	0.0458145	0.00163847	0.191786	0.0509091	0.0531734	0.00323521	0.0209963
cg13384409	1	141613984	NA	NA	0.778007	0.785391	0.00409956	0.191786	0.773233	0.780967	0.00484962	0.110777
cg03186069	3	11492830	ATG7;ATG7;ATG7	NA	0.961281	0.958333	-0.00238156	0.191791	0.958962	0.959118	0.000353434	0.817911
cg02224819	14	68688348	DCAF5	Island	0.0355462	0.0366929	0.000767625	0.191793	0.0362634	0.0361894	4.05354e-06	0.994621
cg10405239	7	43764625	BLVRA	Island	0.00497643	0.0043677	-0.000275588	0.191794	0.00518765	0.0045064	-0.000339364	0.35403
cg14248188	2	242172644	THAP4;THAP4	NA	0.966871	0.968476	0.000794028	0.191794	0.967293	0.968766	0.000724612	0.255142
cg21587637	6	35856815	C6orf127;C6orf127	NA	0.961319	0.959168	-0.00144852	0.191802	0.95813	0.958646	0.00118122	0.30285
cg06995558	6	146906445	RAB32	Island	0.0112726	0.0104779	-0.000505145	0.191802	0.0115515	0.0101842	-0.00110161	0.0257167
cg01465102	15	72210502	ISLR2;ISLR2;ISLR2;ISLR2	N_Shore	0.175681	0.179127	0.00228689	0.191803	0.180357	0.183146	0.00251296	0.155203
cg24740531	7	157016146	NA	S_Shelf	0.971108	0.969646	-0.00119345	0.191804	0.968411	0.969195	0.000893929	0.319924
cg13212963	19	42400724	NA	Island	0.0120501	0.0117037	-0.000365055	0.191806	0.0129563	0.0122461	-0.000562623	0.0707492
cg25214684	7	23537409	TRA2A	Island	0.00666737	0.00649011	-0.000230411	0.191813	0.00692265	0.00642469	-0.00042395	0.0150951
cg27308557	17	2215298	SGSM2;SGSM2	S_Shelf	0.974478	0.978456	0.00309151	0.191815	0.975815	0.977694	0.000869188	0.198751
cg06563086	4	106287187	TET2;TET2	Island	0.0321994	0.0328842	0.000708819	0.19182	0.0332509	0.0323673	-0.000658604	0.19923
cg23187103	15	97318226	IGF1R	Island	0.859358	0.858592	-0.00284202	0.191821	0.861213	0.859743	-0.00421586	0.0491451
cg18596362	4	36923222	KIAA1239	Island	0.00353416	0.00313431	-0.000249875	0.191824	0.0036472	0.0031906	-0.000306337	0.25613
cg19857840	7	107997685	THAP5;DNAJB9;THAP5;DNAJB9	Island	0.00430865	0.00397507	-0.000239393	0.191825	0.00454664	0.00399847	-0.000416423	0.159493
cg25053334	16	65208304	CMTM4;CMTM4	NA	0.818107	0.819193	-0.00279887	0.191827	0.81006	0.809342	-0.00542493	0.0211708
cg12850793	5	115180393	CDO1	Island	0.00382061	0.00342052	-0.000224659	0.191827	0.00407504	0.00350281	-0.000401477	0.128587
cg09837481	16	30364262	SEPHS2	Island	0.0046626	0.00376491	-0.00064688	0.191827	0.00482855	0.0038794	-0.000645937	0.118229
cg20315954	19	48792268	ZNF576;IRGQ;ZNF576	Island	0.0113718	0.0111055	-0.00036706	0.191828	0.0116781	0.0115401	-9.72144e-05	0.726556
cg03683166	13	25526537	NA	S_Shelf	0.945911	0.941338	-0.00354635	0.191828	0.94461	0.942516	-0.00137767	0.592417
cg10861407	7	150379217	ACCN3;ACCN3;ACCN3	Island	0.00244898	0.00214747	-0.000161982	0.19183	0.00275091	0.00218665	-0.000384101	0.138079
cg00642306	12	92509668	NA	NA	0.00567568	0.00523123	-0.000271544	0.191833	0.00643693	0.00550962	-0.000590968	0.150254
cg08838136	5	96143144	ERAP1;ERAP1	NA	0.899551	0.9009	-0.00366987	0.191836	0.878949	0.884018	-0.000372393	0.898055
cg08753091	6	18373168	DEK;DEK	S_Shore	0.0239559	0.0230351	-0.000859091	0.191844	0.0256184	0.0235959	-0.00137123	0.0336542
cg22874264	17	77576560	LRRC45	S_Shore	0.852177	0.853612	-0.00220202	0.191848	0.846982	0.846281	-0.00328968	0.0560283
cg21508214	5	71748512	NA	N_Shore	0.950119	0.948748	-0.00149609	0.191849	0.946109	0.947049	0.000488433	0.72616
cg00384210	5	178152844	NA	NA	0.885738	0.890881	0.00354731	0.191853	0.876722	0.884135	0.00557041	0.0640163
cg04924128	6	168552593	NA	N_Shelf	0.763886	0.769273	0.00298236	0.191859	0.755786	0.762376	0.00406614	0.0968925
cg01130056	10	17273258	TRDMT1;TRDMT1;TRDMT1	NA	0.978038	0.977705	-0.000581457	0.191862	0.977743	0.977797	-0.00020285	0.645327
cg07576222	4	124646433	NA	Island	0.0158321	0.0155758	-0.000448437	0.191862	0.0157301	0.0153268	-0.000548058	0.104815
cg06063856	19	55124747	NUP62;NUP62;NUP62;IL4I1;ATF5;NUP62	Island	0.0129781	0.0127113	-0.000431856	0.191867	0.0146941	0.0140278	-0.000719386	0.090993
cg18461362	11	34490040	ELF5;ELF5	NA	0.970011	0.969578	-0.000755708	0.191872	0.969989	0.969956	-0.00015064	0.772538
cg21549927	13	97757800	FARP1	NA	0.912524	0.916873	0.00314797	0.191873	0.914494	0.917241	0.00214625	0.376604
cg05401764	1	212623918	PTPN14	Island	0.97506	0.976146	0.00062908	0.191876	0.975391	0.976074	0.000505623	0.284742
cg18086592	11	56680103	NA	NA	0.410247	0.401483	-0.00542206	0.191877	0.428834	0.418561	-0.00682532	0.105287
cg03635649	21	42943499	NA	N_Shelf	0.91466	0.914955	-0.00214424	0.191881	0.905566	0.906785	-0.000753394	0.676202
cg07414199	17	55473018	NA	N_Shore	0.940011	0.938429	-0.0022708	0.191883	0.935833	0.934412	-0.0024169	0.178613
cg11010242	12	76254801	NA	NA	0.0113479	0.0115206	-0.000371253	0.191886	0.0130647	0.0128986	-0.000785394	0.0243175
cg16178743	7	5303239	SLC29A4;SLC29A4	Island	0.00413054	0.00366859	-0.000245658	0.191887	0.0045574	0.00394536	-0.000320241	0.338816
cg08886651	10	134110971	C10orf91	NA	0.024073	0.0234192	-0.000688083	0.191895	0.0226038	0.0221486	-0.000551163	0.258837
cg16731811	8	144489223	TOP1MT	S_Shore	0.93823	0.940691	0.00153339	0.191897	0.93811	0.940448	0.00110839	0.356747
cg15960036	19	52949767	SNORD23;GLTSCR2	NA	0.944011	0.945071	0.00105241	0.191898	0.945465	0.94472	-0.00133161	0.102185
cg13238990	16	55111281	BBS2;BBS2	Island	0.00745108	0.00737379	-0.000202828	0.191901	0.00751278	0.00727807	-0.000141303	0.392624
cg23411426	22	36569739	ANKRD54	Island	0.00645932	0.00622361	-0.000203343	0.191904	0.00652128	0.00635892	-9.82397e-05	0.545447
cg14897188	2	64309055	NA	NA	0.00236929	0.00209066	-0.000165104	0.191907	0.0025855	0.00220815	-0.000227588	0.395404
cg05176991	11	118497737	HINFP;HINFP	Island	0.0495548	0.0452212	-0.00176849	0.191907	0.0507781	0.0461151	-0.00265569	0.0512425
cg14837598	6	30243650	TRIM15	NA	0.916665	0.919225	0.00169164	0.191909	0.914945	0.915934	0.000552625	0.693707
cg02992856	7	6061721	EIF2AK1;EIF2AK1	N_Shelf	0.846478	0.846413	-0.0047631	0.191909	0.815701	0.828155	0.00740904	0.0535665
cg11682124	6	32035048	RDBP;SKIV2L	S_Shore	0.0248565	0.0258887	0.000897693	0.191913	0.0262502	0.0248519	-0.00100713	0.126533
cg26693953	4	7103513	TADA2B	Island	0.946802	0.948787	0.00126942	0.191915	0.948569	0.950806	0.00186462	0.024999
cg25037165	6	94104273	EPHA7	NA	0.90462	0.90137	-0.0031428	0.191915	0.901843	0.899666	-0.00211244	0.369106
cg01218580	14	90649612	C14orf159;C14orf159;C14orf159;C14orf159;C14orf159	NA	0.531248	0.528899	-0.00599848	0.191916	0.508504	0.51429	-0.00133169	0.767826
cg20284025	3	13590075	FBLN2;FBLN2;FBLN2	S_Shelf	0.925253	0.926348	0.0012761	0.191916	0.926094	0.924233	-0.00190309	0.0558164
cg22337945	22	37187520	NA	Island	0.00928982	0.00898188	-0.000262819	0.191916	0.0095756	0.00908335	-0.0003606	0.118454
cg14008679	7	150346567	ATG9B	Island	0.258702	0.252695	-0.00516536	0.191918	0.260482	0.247867	-0.0119031	0.0017972
cg15862406	6	29679447	GABBR1;GABBR1;GABBR1	NA	0.985889	0.986821	0.00049857	0.191919	0.985201	0.986729	0.00104824	0.0139455
cg17431401	5	145195172	PRELID2;PRELID2;PRELID2	Island	0.0060932	0.00562737	-0.00032762	0.191919	0.00761214	0.00664096	-0.000543958	0.298727
cg13889934	17	77945608	C17orf101;C17orf101	S_Shore	0.977011	0.976112	-0.000704583	0.19192	0.975915	0.976454	0.000631715	0.223071
cg14910061	19	41365569	ZNF565;ZNF565	NA	0.921303	0.92151	-0.00269028	0.191921	0.912524	0.911837	-0.00397346	0.0789632
cg15099667	2	241183256	CAPN10;CAPN10;CAPN10;CAPN10	N_Shore	0.947177	0.949878	0.00151396	0.191925	0.943091	0.943809	-0.000654799	0.627439
cg16958376	2	84961940	C2orf89	Island	0.015132	0.0154587	0.000420459	0.191926	0.0161366	0.0154978	-0.00027456	0.40241
cg06935464	5	127899826	FBN2	N_Shore	0.967879	0.965892	-0.00141123	0.191926	0.967484	0.966394	-0.000562635	0.62305
cg10336935	2	134481029	NA	N_Shelf	0.963979	0.961988	-0.00161555	0.191927	0.962896	0.960887	-0.00154164	0.240193
cg03546505	6	47861964	OPN5;OPN5	NA	0.970317	0.968127	-0.00125959	0.19193	0.967895	0.968272	0.00101626	0.324605
cg04673371	12	131526519	NA	S_Shore	0.437269	0.440621	0.00940836	0.191931	0.473182	0.466936	0.0032921	0.635771
cg25413575	17	44927609	NGFR	Island	0.022482	0.0232466	0.000675427	0.191932	0.0234704	0.0222076	-0.00124624	0.012022
cg11050527	19	47084177	ARHGEF1;ARHGEF1;ARHGEF1	S_Shelf	0.294004	0.297161	0.00394548	0.191936	0.316593	0.312054	-0.00292918	0.337407
cg10942084	6	147532808	NA	NA	0.976585	0.97486	-0.00119255	0.191938	0.975406	0.974701	-0.000416008	0.65267
cg06469307	2	3360491	TSSC1;TSSC1	Island	0.00916725	0.0103669	0.000964664	0.191939	0.00983489	0.00956781	-0.00038393	0.201975
cg03566682	14	72563704	ZFYVE1	Island	0.00539539	0.00482597	-0.000332787	0.19194	0.00578604	0.00495988	-0.000551521	0.128989
cg22544231	12	123390824	NCOR2;NCOR2	S_Shelf	0.960009	0.961523	0.00100764	0.191942	0.959316	0.96047	-0.000443229	0.577249
cg14578677	7	98616279	KPNA7	NA	0.774358	0.780903	0.00371452	0.191945	0.773562	0.77526	0.00132726	0.663727
cg19301206	4	47533975	CORIN	Island	0.0190544	0.0186489	-0.000459567	0.191945	0.0192619	0.0193571	0.00019806	0.58738
cg16166559	1	3172793	PRDM16;PRDM16	Island	0.983113	0.984942	0.000608665	0.191947	0.982901	0.983991	0.000394363	0.512272
cg24686357	22	16027332	CECR5	NA	0.794038	0.799207	0.00255285	0.191947	0.787807	0.789062	-0.00143536	0.479809
cg24677732	7	99980377	AGFG2	NA	0.771492	0.773039	-0.00457353	0.191949	0.744105	0.748669	-0.00271039	0.450386
cg05106502	10	126252795	LHPP;LHPP	NA	0.985544	0.988728	0.00297877	0.191951	0.98406	0.988609	0.00394605	0.186979
cg18959052	10	133619954	PPP2R2D;PPP2R2D;PPP2R2D	NA	0.967278	0.965765	-0.00113917	0.191953	0.965456	0.965442	0.000333642	0.708519
cg24319381	6	149953692	C6orf72	NA	0.973377	0.971785	-0.0011786	0.191956	0.971751	0.97166	0.000167784	0.857715
cg19895894	13	100125923	TMTC4;TMTC4	S_Shore	0.0398893	0.0423315	0.00135944	0.191957	0.0413565	0.0414825	-0.00023004	0.81477
cg02630175	3	161426009	LOC401097	Island	0.0144383	0.0150038	0.000351699	0.191957	0.0152101	0.0151825	-0.000321349	0.232898
cg04420141	3	197779615	WDR53;FBXO45	N_Shore	0.0155669	0.0146636	-0.000803251	0.191963	0.0194898	0.0177663	-0.00125791	0.106427
cg01911186	19	59820162	LILRB1	NA	0.850717	0.856403	0.00305314	0.191966	0.845068	0.851249	0.00306109	0.186248
cg09513026	17	56109906	BCAS3;BCAS3	Island	0.0188394	0.0197291	0.000441485	0.191968	0.0195582	0.0189129	-0.000947208	0.0055848
cg12904950	6	44376252	AARS2	S_Shelf	0.97575	0.976643	0.000543018	0.19197	0.975464	0.976361	0.0004265	0.341085
cg21273029	1	20832507	PINK1	N_Shore	0.0149085	0.0159034	0.0005092	0.19197	0.0154544	0.0151011	-0.000864287	0.0181519
cg02697519	2	127897795	PROC	Island	0.0258798	0.0262202	0.000575171	0.191972	0.0263063	0.0258326	-0.000334116	0.444239
cg17321883	6	32189469	NA	NA	0.959734	0.961637	0.000901312	0.191974	0.958616	0.960284	0.00081353	0.248945
cg04632378	20	55359540	RAE1;RAE1	N_Shore	0.00881269	0.0071231	-0.00241476	0.191978	0.00905731	0.00689265	-0.00271158	0.128771
cg27613236	1	70649186	CTH;CTH	N_Shore	0.00988445	0.0105886	0.000354171	0.191982	0.0106057	0.01027	-0.000419841	0.127935
cg13580654	1	177529606	SOAT1	Island	0.0128965	0.0131896	0.000251778	0.191983	0.0131889	0.0132066	-3.77699e-05	0.845672
cg22509516	17	5964719	WSCD1	Island	0.940539	0.942355	0.00118461	0.191985	0.940801	0.940515	-0.000628704	0.472987
cg27537053	2	98591650	C2orf64;UNC50	Island	0.0155621	0.0150846	-0.000442275	0.191987	0.0165911	0.0164109	0.000197486	0.612187
cg06710694	1	179553263	NA	N_Shore	0.0486913	0.0458516	-0.0030289	0.191992	0.055039	0.0495734	-0.00490773	0.0458702
cg10886442	1	24102162	CNR2	S_Shore	0.0119369	0.0123767	0.000352862	0.191996	0.0118914	0.0119525	5.99963e-05	0.78765
cg23332827	16	23120705	SCNN1G	NA	0.762856	0.765675	0.00545854	0.191996	0.776483	0.773321	-0.00155878	0.695523
cg18516557	8	61487791	NA	NA	0.0212239	0.0209114	-0.000616761	0.191997	0.0223889	0.0215401	-0.000602706	0.234087
cg02938414	17	10417543	NA	NA	0.96404	0.961837	-0.00147634	0.191999	0.961436	0.961099	-3.9451e-05	0.971857
cg07491199	17	43253840	OSBPL7	NA	0.0241719	0.0235935	-0.000690412	0.192008	0.0244814	0.0238614	-0.000448835	0.415459
cg18022893	3	181087656	PEX5L	NA	0.950899	0.947621	-0.00239086	0.19201	0.948463	0.945998	-0.00236342	0.166758
cg13858106	6	37037999	PI16	Island	0.464879	0.477688	0.0102571	0.192011	0.485471	0.492509	0.00698975	0.367477
cg15377113	11	93501499	PANX1	Island	0.00662469	0.00648586	-0.000223395	0.192015	0.00691105	0.0064032	-0.000453821	0.00974829
cg10675138	12	115833579	FBXW8;FBXW8	Island	0.00683033	0.00665727	-0.000195597	0.192015	0.00697316	0.00668767	-0.000348635	0.0255556
cg10566763	16	87696100	ACSF3;ACSF3;ACSF3	S_Shore	0.683606	0.694853	0.0110473	0.192016	0.706878	0.699896	-0.00611025	0.461657
cg09361470	15	76156889	TBC1D2B;TBC1D2B	Island	0.0264036	0.0251442	-0.000656224	0.192018	0.0272168	0.0250103	-0.00136032	0.00475507
cg20257372	3	50312074	HYAL3;NAT6	S_Shore	0.00943519	0.00916638	-0.00034299	0.19202	0.00983666	0.00901679	-0.000827967	0.00188972
cg02150369	6	14906923	NA	NA	0.948156	0.950088	0.00107756	0.192022	0.9488	0.950081	0.000724298	0.327286
cg03074175	8	8868832	NA	NA	0.533124	0.538754	0.00579243	0.192023	0.524984	0.530796	0.00730591	0.114794
cg19776945	19	17979666	ARRDC2;ARRDC2	N_Shore	0.0170901	0.017813	0.000532505	0.192024	0.017397	0.0173966	-0.000281346	0.449831
cg21137773	2	25295270	NA	S_Shelf	0.975937	0.974411	-0.00106271	0.192026	0.974113	0.973954	6.09401e-06	0.994109
cg15412778	3	15114760	ZFYVE20	N_Shore	0.293465	0.288235	-0.0040275	0.192032	0.297788	0.295206	-0.00250426	0.417602
cg21996068	16	85983260	FBXO31;MAP1LC3B	Island	0.00531336	0.00478825	-0.000308978	0.192034	0.00570407	0.00484772	-0.000587647	0.106831
cg14049380	9	109439114	NA	N_Shore	0.285762	0.287924	0.0079846	0.19204	0.322302	0.315084	0.00228343	0.706421
cg21961852	7	155019927	CNPY1	S_Shore	0.759772	0.764648	0.00303218	0.192049	0.750892	0.758063	0.00485857	0.0338045
cg07278165	17	8311928	NDEL1;NDEL1	NA	0.973165	0.971329	-0.00155299	0.19205	0.971554	0.971479	0.000249109	0.833857
cg18571112	12	105408834	POLR3B;POLR3B	NA	0.934977	0.933932	-0.00191952	0.192056	0.932502	0.92933	-0.00408786	0.00832697
cg08350776	19	632445	FSTL3	Island	0.457514	0.46249	0.006968	0.192058	0.481325	0.476242	5.86061e-05	0.990986
cg14724918	11	103413610	PDGFD;PDGFD;DDI1	S_Shore	0.96997	0.96805	-0.00155918	0.192062	0.967753	0.968133	0.000614988	0.619486
cg19265600	5	50731094	NA	Island	0.0371158	0.0364118	-0.00103125	0.192064	0.0411138	0.0392123	-0.00197549	0.00372426
cg25351353	7	72894350	WBSCR27	N_Shore	0.547446	0.561165	0.00736899	0.192067	0.512288	0.529721	0.0114988	0.040094
cg02681480	14	36123352	NA	Island	0.386936	0.396255	0.00993411	0.192069	0.423578	0.42617	0.00572263	0.476093
cg25912328	7	50743019	GRB10;GRB10;GRB10	NA	0.965704	0.963613	-0.00179052	0.192069	0.963922	0.96272	-0.000847824	0.586183
cg03885062	8	65655237	BHLHE22	N_Shore	0.0243573	0.0236743	-0.000809459	0.192073	0.0244183	0.0244539	-0.000285279	0.655636
cg03450509	8	1006724	NA	NA	0.837782	0.836891	-0.00410415	0.192074	0.834668	0.837743	0.00110807	0.721894
cg21613905	3	185493058	ECE2;ECE2;ECE2;ECE2	NA	0.883329	0.886609	0.00156662	0.192074	0.88061	0.882772	0.000644552	0.612418
cg01925469	16	11977759	RUNDC2A	Island	0.00769017	0.00704196	-0.000359216	0.192075	0.00875528	0.00778075	-0.000542295	0.252083
cg13890999	11	110284847	NA	NA	0.0330051	0.0337761	0.00115005	0.192075	0.0306508	0.0316302	0.00152577	0.0710489
cg11146114	3	14674145	C3orf19	NA	0.905927	0.909724	0.00228669	0.192082	0.911436	0.913177	0.000881419	0.582632
cg24069840	1	39647825	KIAA0754;KIAA0754;MACF1;MACF1	Island	0.0140783	0.0136617	-0.000570457	0.192083	0.0136156	0.0126841	-0.000566092	0.0972881
cg04917181	6	30632081	PRR3;GNL1;PRR3;GNL1	Island	0.0219983	0.0225663	0.000532986	0.192086	0.0225628	0.0226611	-5.33432e-05	0.89575
cg08712118	19	11171131	DOCK6	S_Shore	0.934963	0.937279	0.00128813	0.192086	0.933962	0.934695	0.000850308	0.413007
cg25296982	11	73346274	DNAJB13	NA	0.687373	0.697502	0.011624	0.192087	0.70232	0.707101	0.0033063	0.695279
cg06336613	2	225676772	NA	NA	0.979314	0.979025	-0.000598632	0.192089	0.978491	0.979129	0.000430533	0.328376
cg24407086	11	125279292	DDX25;PUS3	N_Shore	0.0116657	0.0122069	0.000344595	0.192089	0.011934	0.0117023	-0.000430063	0.070713
cg19625524	10	126380307	FAM53B	NA	0.418698	0.421452	0.00733118	0.192091	0.439676	0.433401	0.000409615	0.944302
cg00585818	6	4949201	RPP40	Island	0.00716382	0.00667317	-0.000272563	0.192091	0.007445	0.00671852	-0.000467113	0.243978
cg09888283	20	43410526	SDC4	Island	0.0797205	0.0753799	-0.00344043	0.192092	0.0828019	0.0813011	-0.00197267	0.51137
cg05954989	10	11952416	C10orf47	Island	0.739936	0.754551	0.00854212	0.192094	0.746507	0.748056	-0.00527917	0.409637
cg11830546	7	96494872	NA	S_Shelf	0.0205765	0.0203694	-0.000524159	0.1921	0.0204205	0.0206769	0.000243761	0.533568
cg08644498	17	52517049	AKAP1	N_Shore	0.00701811	0.00682379	-0.000291057	0.192102	0.00759294	0.00703887	-0.000493031	0.0240049
cg23481243	7	1492905	INTS1	S_Shelf	0.945383	0.948464	0.00145559	0.192104	0.943827	0.946667	0.00130768	0.280613
cg15830509	4	170078854	PALLD;PALLD;PALLD;PALLD	NA	0.923989	0.921051	-0.00297191	0.19211	0.918207	0.915849	-0.00272107	0.256447
cg27630771	12	130004230	GPR133	NA	0.856189	0.847103	-0.00520396	0.192111	0.84389	0.841762	0.000185648	0.963796
cg04470499	8	2011775	MYOM2	NA	0.975756	0.977395	0.0020459	0.192111	0.973975	0.976823	0.0033106	0.0308176
cg23681112	18	72337051	NA	Island	0.00484877	0.00466868	-0.00021663	0.192112	0.00516722	0.00463564	-0.000532088	0.000772913
cg10505580	16	1279783	NA	NA	0.320922	0.311113	-0.00910208	0.192112	0.316862	0.317	0.00208902	0.765742
cg23193209	7	107318141	DLD	N_Shore	0.93859	0.935614	-0.00247864	0.192118	0.92985	0.930152	0.000647948	0.7754
cg20060523	3	48669022	CELSR3	Island	0.00730431	0.00762111	0.000265075	0.192118	0.00787887	0.00785584	-5.7527e-05	0.82482
cg22049404	19	44518517	GMFG;GMFG	NA	0.339213	0.345624	0.00815992	0.19212	0.366652	0.362714	0.00157244	0.793223
cg17136126	22	39404221	MCHR1	NA	0.895681	0.896292	-0.00278671	0.19212	0.892648	0.891949	-0.00346598	0.10831
cg25371692	8	144720821	C8orf73	Island	0.570302	0.579824	0.00717309	0.192124	0.594731	0.595334	-0.000333495	0.952884
cg22337624	3	140147040	FOXL2;FOXL2	Island	0.0497765	0.0482569	-0.00118267	0.192124	0.0568501	0.0543084	-0.00183334	0.0423834
cg17029019	10	35455972	CREM;CREM;CREM;CREM;CREM;CREM;CREM;CREM;CREM;CREM	Island	0.00695489	0.00643286	-0.000319492	0.192124	0.00758505	0.00660702	-0.000822	0.0423233
cg21050076	11	73882261	LIPT2	Island	0.00346125	0.00305166	-0.000206201	0.192124	0.00364282	0.00315317	-0.000272314	0.335693
cg10311315	9	100215041	GABBR2	NA	0.943274	0.940396	-0.00187794	0.192129	0.940099	0.939326	0.000379488	0.780858
cg10276465	1	26376606	CNKSR1;CNKSR1;CNKSR1	NA	0.488191	0.504666	0.00941668	0.19213	0.468828	0.486019	0.00970698	0.174372
cg03654613	17	77386289	DYSFIP1	S_Shore	0.890932	0.888707	-0.00214768	0.19213	0.894166	0.888067	-0.00632398	0.000115608
cg13922021	17	56840561	TBX2	Island	0.413688	0.418289	0.00774623	0.192136	0.446107	0.438239	-0.0014735	0.80438
cg08339979	9	135233369	C9orf96;SURF4	Island	0.0134531	0.012982	-0.000489695	0.192136	0.0135978	0.0127156	-0.000641844	0.0640458
cg03601754	3	25444434	RARB;RARB	NA	0.0225276	0.0232064	0.000652185	0.192139	0.022856	0.0228545	0.000443994	0.368324
cg02502510	11	17254624	NUCB2	Island	0.00572303	0.00524287	-0.000269867	0.19214	0.00618451	0.00545124	-0.000501644	0.188661
cg14560240	17	58877805	CYB561;CYB561	Island	0.00618951	0.00568458	-0.000295546	0.19214	0.00669673	0.00595326	-0.000498897	0.204555
cg15392364	2	36469945	CRIM1	NA	0.752373	0.750821	-0.0054402	0.192154	0.732115	0.736026	-0.00221443	0.598176
cg01135780	2	179105729	TTN;TTN;TTN;MIR548N;TTN	NA	0.981682	0.981442	-0.000461623	0.192155	0.980895	0.981559	0.000417419	0.299861
cg18002447	14	35077136	NA	S_Shelf	0.960255	0.95736	-0.00202634	0.192156	0.958251	0.956129	-0.00142272	0.36055
cg21298593	1	26367681	ZNF593	N_Shore	0.835696	0.837867	-0.00392597	0.192157	0.819685	0.820562	-0.00553868	0.0717777
cg17212277	1	3678781	LOC388588	Island	0.00638242	0.00611473	-0.000234657	0.192169	0.00665666	0.00627757	-0.000259144	0.10271
cg25020373	20	35446010	SRC;SRC	Island	0.580112	0.584441	0.00654704	0.192169	0.609637	0.59965	-0.00552944	0.247477
cg06687562	10	642485	DIP2C	Island	0.850848	0.850888	-0.00248955	0.192169	0.851109	0.850841	-0.000947657	0.625272
cg12237591	16	87007047	NA	NA	0.915636	0.917733	0.00145409	0.19217	0.914129	0.914259	-0.00101389	0.367457
cg01059731	12	88268793	DUSP6;DUSP6	N_Shore	0.00604363	0.00582028	-0.000204722	0.192171	0.00650064	0.00572623	-0.00063422	0.000220624
cg05108179	10	130397793	NA	N_Shore	0.972489	0.97202	-0.000747199	0.192174	0.971168	0.971864	0.000481468	0.430483
cg00720475	15	63265051	CLPX	Island	0.0131117	0.0132968	0.000317762	0.192175	0.0134047	0.012999	-0.000356779	0.348527
cg03858663	7	157160893	PTPRN2;PTPRN2;PTPRN2	NA	0.972609	0.968689	-0.00425472	0.192176	0.971003	0.968024	-0.00377441	0.219693
cg00137828	12	6843527	USP5;USP5	N_Shelf	0.955059	0.957218	0.0011896	0.192177	0.955386	0.956689	0.000170115	0.865988
cg12975790	1	8008895	ERRFI1;ERRFI1	Island	0.00437521	0.00381178	-0.000329789	0.192178	0.00472946	0.00386312	-0.000596314	0.0843008
cg07408456	2	237586049	NA	NA	0.518664	0.507834	-0.00804333	0.192184	0.518309	0.501606	-0.0109856	0.0635079
cg13375518	10	102962023	NA	N_Shore	0.817842	0.824593	0.00429662	0.192189	0.812838	0.820182	0.00597096	0.0735456
cg04329510	10	104943175	NT5C2;NT5C2	Island	0.00536926	0.00495637	-0.000263714	0.19219	0.00594152	0.00507418	-0.000672797	0.0763923
cg10988628	6	165634784	C6orf118	NA	0.94804	0.951498	0.00288792	0.19219	0.947524	0.950873	0.00226353	0.295254
cg05819371	6	30718757	C6orf134	N_Shelf	0.796873	0.796262	-0.00236869	0.192191	0.79472	0.796235	-0.000677611	0.728102
cg05653691	2	224604114	SERPINE2;SERPINE2;SERPINE2;SERPINE2;SERPINE2	NA	0.970837	0.968952	-0.00126489	0.192192	0.968672	0.969062	0.000921165	0.340955
cg09994724	6	29092811	NA	S_Shore	0.0179008	0.0185782	0.000816415	0.192192	0.0223426	0.0219977	0.000282052	0.670117
cg17651451	1	72520390	NEGR1	N_Shore	0.0450585	0.0468733	0.00114455	0.192193	0.047169	0.0468298	-0.000741649	0.45338
cg25538602	16	2468111	TBC1D24	S_Shelf	0.948397	0.948041	-0.0010275	0.192198	0.946718	0.946836	-0.00113163	0.139237
cg04317854	17	63233	RPH3AL	NA	0.96273	0.964104	0.000829495	0.192199	0.961762	0.963364	0.00141593	0.03627
cg07166546	15	32417245	SLC12A6;SLC12A6;SLC12A6;SLC12A6;SLC12A6;SLC12A6;SLC12A6	Island	0.00282772	0.00255935	-0.000171323	0.192199	0.00305659	0.0026183	-0.000314974	0.217435
ch.15.35812004F	7	106291958	PIK3CG	N_Shelf	0.945094	0.942646	-0.00187012	0.1922	0.940704	0.940455	0.000500306	0.772467
cg01024705	21	37858273	NA	Island	0.0107691	0.0112744	0.00044793	0.192201	0.0118469	0.0118133	-2.46032e-05	0.946903
cg14714797	4	146238538	ABCE1;ANAPC10;ABCE1	N_Shore	0.00562785	0.00537233	-0.000297496	0.192201	0.00643861	0.00570427	-0.000697665	0.000418127
cg04358131	6	151300144	MTHFD1L	NA	0.712998	0.705678	-0.00666259	0.192206	0.726571	0.719589	-0.00584067	0.252151
cg20367223	11	67740896	NA	S_Shelf	0.779856	0.780021	-0.00527932	0.192211	0.774156	0.774917	-0.00524415	0.199026
cg27109647	6	74066176	C6orf147	Island	0.618928	0.628767	0.00571218	0.192215	0.624132	0.630149	0.00168864	0.71125
cg09043153	5	141113211	NA	Island	0.0859522	0.0829335	-0.0026624	0.192216	0.0879909	0.085086	-0.00326531	0.110026
cg03573824	19	40727868	GAPDHS;TMEM147	Island	0.0191232	0.0195373	0.000528351	0.192216	0.0193552	0.0193726	0.000339274	0.378384
cg08855903	11	122360233	NA	Island	0.0219944	0.0192461	-0.00125294	0.192223	0.0226688	0.0193603	-0.00189302	0.0207967
cg12560020	22	48083199	NA	N_Shore	0.904526	0.90789	0.0017766	0.19223	0.90183	0.904718	0.00136354	0.315113
cg17832341	7	1031811	C7orf50;C7orf50;C7orf50	N_Shore	0.954467	0.955731	0.00100952	0.192231	0.954301	0.955713	0.00108569	0.126611
cg19801921	1	6263030	ACOT7;ACOT7;ACOT7;ACOT7	N_Shore	0.96027	0.96107	0.000908947	0.192233	0.960965	0.961544	0.000613747	0.315003
cg06233328	8	143531102	NA	Island	0.0522914	0.0526322	0.00118457	0.192234	0.0537466	0.0532462	0.000383291	0.676072
cg18443893	3	9666254	MTMR14;MTMR14;MTMR14;MTMR14;MTMR14;MTMR14	Island	0.00604096	0.00586848	-0.000230879	0.192235	0.00626592	0.00600118	-0.000332948	0.0593322
cg19602050	12	50749944	C12orf44;C12orf44	Island	0.00959172	0.01048	0.000413854	0.19224	0.00993213	0.00990765	-0.000105996	0.716877
cg10386914	1	149613024	SELENBP1	NA	0.924201	0.924722	-0.00168858	0.192244	0.920357	0.921022	-0.00128657	0.347613
cg04539418	1	241943647	AKT3;AKT3	NA	0.695101	0.69308	-0.00546219	0.192246	0.715707	0.716569	-0.00181744	0.641321
cg20368988	17	8475626	MYH10	Island	0.0135655	0.0140787	0.000270701	0.19225	0.0141455	0.0139875	-0.000324699	0.101992
cg20924428	17	503182	VPS53;VPS53	NA	0.917597	0.920684	0.00130937	0.192254	0.919221	0.919001	-0.000607176	0.549402
cg16415121	1	25101274	RUNX3;RUNX3	Island	0.963415	0.964554	0.000856999	0.192255	0.962276	0.964113	0.00129621	0.0521335
cg24058025	1	151873104	S100A13;C1orf77;S100A13	Island	0.00622598	0.00565222	-0.000294806	0.192257	0.00666451	0.00581872	-0.00053464	0.180189
cg14626793	17	64922326	MAP2K6	NA	0.00887827	0.00798601	-0.000493445	0.192259	0.00940465	0.00832749	-0.000625007	0.141313
cg23271269	10	3714497	NA	NA	0.833144	0.832049	-0.00381084	0.192259	0.823315	0.824923	-0.000957324	0.747257
cg15496005	20	39680504	CHD6;CHD6	Island	0.00856442	0.0087916	0.000253121	0.19226	0.00870286	0.00872297	9.08216e-05	0.640018
cg18077971	15	19159526	NA	NA	0.677777	0.683942	0.00692182	0.192266	0.666514	0.679806	0.0133077	0.0101768
cg00525834	1	221726679	NA	NA	0.967812	0.96548	-0.00149529	0.192267	0.966164	0.966132	0.000926672	0.403593
cg05673966	18	31331967	INO80C;INO80C	Island	0.0146107	0.0141636	-0.000479137	0.192272	0.0153015	0.0143057	-0.000377908	0.321248
cg25496297	12	13179838	NA	NA	0.835161	0.837371	-0.00474603	0.192275	0.7999	0.80495	-0.00283421	0.476751
cg13541578	6	57361557	PRIM2	NA	0.892434	0.895823	0.0016955	0.192276	0.893846	0.895046	0.00036115	0.780716
cg23694520	22	25187165	HPS4;HPS4	NA	0.962533	0.959331	-0.00190031	0.192276	0.959573	0.959475	0.000640952	0.672943
cg26898923	3	49352706	USP4;USP4	Island	0.00470899	0.00429087	-0.000214837	0.192276	0.00505014	0.00437947	-0.000416098	0.255761
cg25110106	4	3403571	RGS12;RGS12;RGS12	NA	0.743285	0.743334	-0.00625495	0.192279	0.716068	0.719244	-0.0044907	0.350913
cg08836861	14	92458633	CHGA	N_Shore	0.742278	0.743468	-0.00441678	0.192281	0.713962	0.719649	-0.00126333	0.732263
cg00251618	14	85624008	NA	NA	0.920525	0.916588	-0.00293883	0.192283	0.917796	0.915299	-0.00184949	0.458433
cg14298577	1	148712391	RPRD2	NA	0.981735	0.982345	0.000422575	0.192284	0.981415	0.981782	0.000302161	0.360114
cg12182063	21	46670216	PCNT	Island	0.936158	0.939675	0.00267548	0.192288	0.937775	0.942471	0.00345537	0.0937108
cg26673903	12	88269804	DUSP6;DUSP6	Island	0.0021809	0.00196382	-0.000131575	0.192289	0.0024834	0.00207602	-0.000272137	0.324002
cg27033479	1	181074843	DHX9	N_Shore	0.0188451	0.019436	0.00047701	0.192292	0.0196062	0.0188736	-0.000808552	0.0237184
cg07137043	6	32044633	SKIV2L	N_Shelf	0.97809	0.978719	0.000502562	0.192299	0.977642	0.977853	-0.000118663	0.765145
cg17198308	17	40122533	CCDC43;CCDC43	Island	0.00872595	0.00841134	-0.000358252	0.1923	0.00892187	0.00831969	-0.00056175	0.0332095
cg26343133	1	117990279	NA	NA	0.549998	0.542678	-0.00575946	0.192303	0.555277	0.546448	-0.00660901	0.131222
cg05628782	1	223906732	ENAH;ENAH	N_Shore	0.0140845	0.0137298	-0.000456955	0.192303	0.0149413	0.0138209	-0.00105065	0.00544222
cg18300285	6	127882333	C6orf174	S_Shelf	0.0516849	0.0502378	-0.00170354	0.192306	0.0603079	0.0559124	-0.0037296	0.0104082
cg22209105	19	764735	LPPR3	Island	0.963362	0.962732	-0.000687155	0.192307	0.962198	0.961607	-0.000403998	0.487741
cg10031651	1	39097962	RRAGC	Island	0.110192	0.103281	-0.00351311	0.192307	0.110786	0.10809	-0.00203781	0.46873
cg07534440	8	95721071	ESRP1;ESRP1;ESRP1;ESRP1;ESRP1	N_Shore	0.0135262	0.0131253	-0.000622494	0.192308	0.0135619	0.0131988	-0.000385008	0.407342
cg18219180	15	64919637	NA	N_Shelf	0.970265	0.968741	-0.00147237	0.192308	0.968945	0.968805	-0.000302009	0.740935
cg03918377	10	134306002	INPP5A	NA	0.96152	0.963027	0.000932331	0.19231	0.962113	0.963323	0.000645552	0.334866
cg15730116	19	60907238	NA	Island	0.743331	0.740261	-0.00983164	0.19231	0.77714	0.766271	-0.0150557	0.033843
cg27463736	16	54783092	LOC283856;GNAO1;GNAO1;GNAO1;GNAO1	Island	0.0119451	0.012439	0.000413987	0.192318	0.0125333	0.0120989	-0.000423627	0.200442
cg24705404	17	24254303	DHRS13	Island	0.0198301	0.0190247	-0.0006479	0.192318	0.0210582	0.019508	-0.000918419	0.200605
cg13368756	11	64641646	ZNHIT2	Island	0.00254546	0.00227428	-0.000167502	0.192319	0.0028729	0.00232786	-0.00037283	0.192477
cg01304890	20	47422362	KCNB1	NA	0.906134	0.906586	-0.00280493	0.192322	0.896547	0.892718	-0.00613195	0.00856912
cg17642041	4	5764001	EVC;EVC	Island	0.00658976	0.00574516	-0.000428596	0.192322	0.00665188	0.00578992	-0.000374385	0.345714
cg04106641	7	100666277	CLDN15	S_Shelf	0.352798	0.355507	0.0064841	0.192324	0.373838	0.366959	-0.00187508	0.70928
cg15534855	10	90602212	ANKRD22	NA	0.839837	0.84102	-0.00345019	0.192327	0.823853	0.829507	0.00116626	0.682398
cg06320150	7	99313760	OR2AE1	NA	0.977193	0.975898	-0.000839193	0.192334	0.976315	0.97589	2.68772e-05	0.968326
cg00593962	12	15707094	EPS8	NA	0.85164	0.855739	-0.00463993	0.192334	0.818779	0.82517	-0.00269935	0.475017
cg10056697	2	27486026	PPM1G;PPM1G	Island	0.00566142	0.00509056	-0.000263239	0.192335	0.00613261	0.00539254	-0.000404669	0.312848
cg04575144	19	54067320	PPP1R15A	Island	0.0068393	0.00609017	-0.00035043	0.192339	0.007114	0.00602661	-0.000694733	0.0703694
cg18114294	16	68509207	WWP2	NA	0.859408	0.868678	0.00512237	0.192339	0.87043	0.872518	-0.00237473	0.559356
cg02310296	2	178969028	MIR548N;OSBPL6;OSBPL6	NA	0.959067	0.956599	-0.00176959	0.192349	0.955698	0.955625	0.000561328	0.693714
cg26338050	14	100599608	MIR541	N_Shore	0.330479	0.315688	-0.00992124	0.19235	0.357745	0.333933	-0.0142634	0.0766669
cg18391937	3	139211735	CLDN18;CLDN18;CLDN18	Island	0.977925	0.97948	0.000705471	0.192352	0.976955	0.978904	0.00108774	0.0435997
cg22613010	11	15052161	CALCB	Island	0.0302397	0.031763	0.00123203	0.192356	0.031562	0.033065	0.00148549	0.179647
cg26742187	22	25383221	MIAT	Island	0.00386516	0.00346598	-0.000218497	0.192361	0.00430588	0.00357789	-0.000488761	0.104188
cg21607137	12	122202501	NA	S_Shore	0.955472	0.957493	0.00122882	0.192362	0.954899	0.956697	0.000780646	0.363516
cg26103489	10	28103258	NA	NA	0.960295	0.957454	-0.00180489	0.192367	0.958581	0.957766	-0.000344221	0.802635
cg01211097	12	115455239	NCRNA00173;NCRNA00173	NA	0.105386	0.102947	-0.0021457	0.192369	0.102205	0.102621	-0.000181506	0.907695
cg13034810	7	96492724	DLX5	S_Shore	0.157421	0.156662	0.00525203	0.19237	0.188298	0.186126	0.00359183	0.410643
cg10635912	7	138252730	KIAA1549;KIAA1549	NA	0.932096	0.934876	0.00151282	0.192373	0.933049	0.935411	0.00129958	0.225531
cg04914013	15	49784682	SCG3;SCG3	NA	0.965834	0.964815	-0.00129528	0.192373	0.963984	0.963542	-0.000713319	0.560578
cg01074347	1	119976324	ZNF697	NA	0.922976	0.919061	-0.00255698	0.192374	0.921171	0.920198	0.000450942	0.815392
cg03299781	1	2080674	PRKCZ;PRKCZ;PRKCZ	NA	0.332565	0.335643	0.0104299	0.19238	0.371484	0.355178	-0.00639818	0.429227
cg14177620	3	37009070	MLH1;MLH1;MLH1;EPM2AIP1;MLH1	N_Shore	0.0107251	0.0102229	-0.000497832	0.19238	0.0133076	0.0114762	-0.00132383	0.0105768
cg06721300	1	151222810	SPRR1A	NA	0.831718	0.832763	-0.00397223	0.192381	0.820557	0.820368	-0.00451658	0.15803
cg26494424	17	171257	RPH3AL	Island	0.94671	0.950152	0.00393897	0.192382	0.951041	0.954867	0.00412026	0.129411
cg04541146	16	84489495	IRF8	N_Shore	0.172793	0.168502	-0.00439404	0.192384	0.171179	0.171859	0.000930598	0.784001
cg04174986	2	219627910	IHH	N_Shore	0.926651	0.92876	0.00139724	0.192385	0.926539	0.928153	0.000857044	0.429912
cg11495249	6	101953488	GRIK2;GRIK2;GRIK2	Island	0.0618222	0.0632337	0.00245575	0.192389	0.0707926	0.0713144	0.0017897	0.38756
cg26776844	11	32994202	DEPDC7;DEPDC7	Island	0.0190725	0.0194855	0.000397097	0.19239	0.0194422	0.0191182	-0.000329515	0.272182
cg21860429	15	83060886	SEC11A	S_Shore	0.00596463	0.00575942	-0.000228799	0.192394	0.00751422	0.00692471	-0.000425175	0.158302
cg20524308	19	14052858	NA	N_Shore	0.00480584	0.00441693	-0.000234759	0.192395	0.00522325	0.00444627	-0.000533498	0.147316
cg14292870	2	24995200	ADCY3	N_Shore	0.964354	0.965604	0.00085856	0.192398	0.963505	0.964725	0.000873643	0.169919
cg08079787	11	17455528	ABCC8	S_Shore	0.413857	0.422967	0.00659821	0.192398	0.416205	0.424944	0.00635074	0.247381
cg09290694	3	195559563	LRRC15;LRRC15	NA	0.981165	0.98419	0.00298616	0.192401	0.98097	0.983431	0.00225992	0.329399
cg01912119	8	30754942	NA	NA	0.963289	0.961186	-0.00143086	0.192404	0.961214	0.961285	0.000409541	0.705387
cg00174093	7	34664540	NPSR1;NPSR1;NPSR1;NPSR1	NA	0.89448	0.898727	0.00216046	0.192404	0.895271	0.898808	0.0019049	0.262377
cg04747957	8	142261900	DENND3	NA	0.265078	0.269851	0.00828774	0.192404	0.302957	0.296183	0.00213916	0.736842
cg19900615	6	3794027	FAM50B	N_Shore	0.831375	0.830639	-0.00390198	0.192408	0.824727	0.821342	-0.00688061	0.0195494
cg06624832	3	18365392	SATB1;SATB1	NA	0.978976	0.978018	-0.000828627	0.192412	0.977785	0.978222	0.000609148	0.317022
cg17903306	4	25057780	NA	NA	0.962057	0.959473	-0.00177733	0.192414	0.960151	0.959552	-0.000196197	0.884648
cg06868393	17	76024712	FLJ35220;FLJ35220	NA	0.953024	0.954713	0.000990474	0.192416	0.953156	0.955448	0.00193397	0.0101243
cg02222982	16	68210846	NFAT5;NFAT5;NFAT5;NFAT5;NFAT5	NA	0.963247	0.960349	-0.00177178	0.19242	0.961297	0.960383	7.562e-05	0.956364
cg01330221	1	20081554	OTUD3;OTUD3	Island	0.00438888	0.00384688	-0.000259934	0.192424	0.00469766	0.00400025	-0.000384898	0.239569
cg08053129	2	3270408	TSSC1	Island	0.561108	0.561444	-0.0063092	0.192424	0.544347	0.558151	0.0101143	0.0437652
cg11207983	12	44952083	NA	S_Shelf	0.912024	0.912436	-0.00231316	0.192425	0.905025	0.904494	-0.00304889	0.101993
cg14975138	19	58328041	ZNF415;ZNF415;ZNF415;ZNF415	Island	0.033876	0.0342598	0.00110368	0.192427	0.0419113	0.0420464	0.00151898	0.153318
cg18353178	4	9727614	WDR1;WDR1;WDR1;WDR1	Island	0.00326862	0.00293463	-0.000202034	0.192427	0.00346822	0.00294587	-0.000399051	0.112892
cg25920483	6	31976431	ZBTB12	N_Shore	0.781276	0.77856	-0.00346809	0.192434	0.779858	0.775532	-0.00664289	0.0115262
cg14085527	6	32410372	C6orf10	NA	0.969218	0.967441	-0.00179877	0.192435	0.96746	0.966545	-0.000697397	0.55177
cg25196440	9	129590061	CDK9	N_Shore	0.944201	0.945809	0.00301074	0.192439	0.950222	0.949979	0.000923299	0.657108
cg00066627	17	20943304	NA	NA	0.00934233	0.00906217	-0.000400341	0.19244	0.00962057	0.0087153	-0.000745604	0.00826475
cg08877521	3	139796076	CEP70	S_Shore	0.0545316	0.0546664	-0.000978004	0.192441	0.0547536	0.0557795	0.000990928	0.198269
cg07163531	20	3681637	HSPA12B	S_Shore	0.975342	0.976127	0.000775176	0.192444	0.975338	0.975341	-9.539e-05	0.87886
cg09704448	18	75323098	NFATC1;NFATC1;NFATC1;NFATC1;NFATC1	Island	0.957051	0.956778	-0.00159103	0.192445	0.956446	0.956902	-0.000255684	0.825189
cg26807643	1	19450752	MRTO4;KIAA0090;MRTO4	Island	0.0238106	0.0233305	-0.000704948	0.192446	0.0248296	0.0240204	-0.000985671	0.0670821
cg26187514	3	46908868	PTH1R	Island	0.0145067	0.0132471	-0.00060394	0.192455	0.0158098	0.0135611	-0.00162418	0.0101663
cg14032025	4	76077534	PARM1;PARM1	Island	0.0120837	0.0123796	0.000394131	0.19246	0.0126907	0.0124609	6.99305e-05	0.828344
cg10099364	1	239762869	KMO	NA	0.928861	0.927023	-0.00250992	0.192464	0.9281	0.929525	0.00112356	0.575015
cg27616811	3	115552982	ZBTB20;ZBTB20;ZBTB20;ZBTB20;ZBTB20;ZBTB20;ZBTB20	Island	0.987635	0.988421	0.000397056	0.192468	0.986947	0.987824	0.000558935	0.2423
cg09368936	2	17977234	KCNS3	NA	0.954421	0.951521	-0.00187827	0.192469	0.952298	0.95208	0.000399858	0.771292
cg20081969	6	30793614	MDC1	S_Shore	0.00599856	0.00581007	-0.000243749	0.192469	0.00623065	0.00596437	-0.000276732	0.179948
cg16034787	14	22045224	NA	NA	0.955914	0.957369	0.00132851	0.192469	0.953722	0.95692	0.00258031	0.00448511
cg06654992	17	6495566	C17orf100;MED31	Island	0.0122274	0.012027	-0.000583429	0.192473	0.0128041	0.0117499	-0.00115147	0.0107511
cg05353415	7	158626776	VIPR2	N_Shelf	0.919827	0.922498	0.00136175	0.192475	0.92297	0.924509	0.000992121	0.362862
cg02548132	16	21576235	METTL9;METTL9	NA	0.02197	0.021418	-0.00108598	0.192477	0.022358	0.0216062	-0.00101683	0.141296
cg24507266	2	169191036	LASS6	NA	0.0549627	0.0557662	0.00159891	0.192477	0.0623906	0.0587259	-0.00195606	0.120127
cg16889659	4	187114544	SORBS2;SORBS2	NA	0.821856	0.82322	-0.00497349	0.192479	0.801282	0.806015	-0.000692831	0.862713
cg25491122	10	44970286	LOC100133308	NA	0.964018	0.961464	-0.00168613	0.192484	0.961468	0.961104	7.01543e-05	0.953312
cg04237666	2	128863087	NA	NA	0.931339	0.930559	-0.00244476	0.192485	0.921337	0.923619	0.000406366	0.839731
cg21648324	10	112054220	SMNDC1	Island	0.00324568	0.00287851	-0.00020262	0.19249	0.00356454	0.00296945	-0.000352351	0.204788
cg00959118	15	60146431	C2CD4A	N_Shore	0.0103664	0.00993321	-0.000335428	0.192495	0.0103329	0.00978059	-0.000291534	0.187648
cg12147137	11	2389533	TRPM5	N_Shelf	0.921464	0.923569	0.00142518	0.192496	0.920656	0.921645	-1.87118e-05	0.986348
cg16361705	5	145806928	TCERG1;TCERG1	Island	0.0152847	0.0161211	0.000473916	0.192504	0.0168482	0.0164934	-0.000588322	0.112377
cg06649165	12	130900452	MMP17	Island	0.952475	0.95478	0.00113376	0.192506	0.952158	0.953995	0.00110985	0.191832
cg24874977	10	114334978	VTI1A	NA	0.834145	0.838281	-0.00512298	0.192508	0.796936	0.804268	-0.00194795	0.637765
cg09504196	15	97463186	SYNM;SYNM	Island	0.0350413	0.0324308	-0.00122153	0.192511	0.0357955	0.0329519	-0.00259714	0.0140422
cg10787409	10	121401158	BAG3;BAG3	Island	0.011605	0.0113873	-0.000324783	0.192512	0.01142	0.0110693	-0.000387327	0.0985992
cg12592365	17	26911880	NA	S_Shore	0.725664	0.726622	-0.00542905	0.192512	0.698995	0.69941	-0.00611604	0.15488
cg01778114	13	51483762	ALG11;ATP7B;ATP7B	Island	0.0154728	0.0163906	0.000529477	0.192516	0.0163396	0.0159866	-0.000499458	0.204897
cg01379701	6	54238976	C6orf142	NA	0.957738	0.953744	-0.00245972	0.192517	0.956943	0.953729	-0.00228022	0.245933
cg12837697	19	42874970	ZNF781;ZNF781	Island	0.00942594	0.00871121	-0.000401188	0.192517	0.0104457	0.00905312	-0.000958062	0.0769888
cg22558291	13	94884276	CLDN10;CLDN10	Island	0.985615	0.986096	0.000361581	0.192517	0.98552	0.985835	0.00022551	0.408009
cg14724749	19	53525541	EMP3	S_Shore	0.086009	0.0892623	0.00508527	0.192519	0.113888	0.112606	0.00335975	0.430421
cg11422541	6	34167618	GRM4	NA	0.981752	0.983442	0.000581653	0.192519	0.980933	0.982918	0.0010077	0.0842683
cg19493204	1	46707248	NA	S_Shore	0.911809	0.913878	0.001491	0.192522	0.913119	0.913585	-6.52036e-05	0.952702
cg16861410	3	188898843	RTP2	N_Shore	0.950076	0.951665	0.000954251	0.192524	0.950363	0.950512	-0.000436049	0.553891
cg09088965	9	4731411	AK3	Island	0.0252641	0.0233518	-0.00101052	0.192525	0.026871	0.0239197	-0.00193896	0.0178276
cg06072743	8	37876252	RAB11FIP1;RAB11FIP1	Island	0.0872889	0.0879408	0.00262702	0.192529	0.0908843	0.0895489	-0.0010351	0.61754
cg01258061	10	104169482	FBXL15;PSD	Island	0.102614	0.0981284	-0.00207027	0.192531	0.104203	0.0988311	-0.00312003	0.0547155
cg25420747	2	230641311	SLC16A14	Island	0.0202095	0.0209312	0.000542486	0.192533	0.0214668	0.021319	-0.000369378	0.414991
cg11089364	18	4445862	NA	S_Shore	0.120953	0.122745	0.00263503	0.192534	0.13023	0.130919	0.00350429	0.0777418
cg19021328	12	123493505	NCOR2;NCOR2	N_Shelf	0.888176	0.886633	-0.00242067	0.192537	0.881756	0.881939	-0.000134389	0.948702
cg17318297	1	183280887	RNF2	N_Shore	0.00386487	0.00399451	0.00013714	0.19254	0.00395446	0.00401149	4.61588e-05	0.658218
cg20339131	12	54689439	NA	S_Shore	0.961382	0.959059	-0.00175885	0.192541	0.957078	0.957617	0.000862172	0.548352
cg15120176	15	82976556	SCAND2;SCAND2	N_Shore	0.963264	0.964917	0.000840465	0.192542	0.962777	0.963696	0.000312508	0.604255
cg04538585	2	217132853	NA	NA	0.954886	0.95312	-0.00159248	0.192544	0.953482	0.954168	0.000773859	0.517621
ch.20.6400133F	22	40626765	MIR33A;SREBF2	NA	0.946651	0.947841	0.000946202	0.192546	0.946014	0.94766	0.0016029	0.0185178
cg13033072	2	222871817	PAX3;PAX3;PAX3;PAX3;PAX3;PAX3;PAX3;PAX3;PAX3;CCDC140;PAX3;PAX3;PAX3;PAX3;PAX3;PAX3;PAX3	Island	0.119771	0.118837	-0.00231365	0.192549	0.121802	0.123376	0.00147846	0.417793
cg18766586	17	58180934	MARCH10;MARCH10	NA	0.904315	0.903893	-0.00363741	0.192551	0.896708	0.904273	0.0045191	0.12612
cg00173063	10	74121835	CCDC109A	Island	0.018036	0.0175235	-0.000552889	0.192554	0.0179735	0.0172927	-0.000282582	0.468326
cg22839531	5	122400627	PPIC	Island	0.00387114	0.00342829	-0.000231638	0.192559	0.0042081	0.00354383	-0.000381147	0.164306
cg11863417	5	112222321	NA	N_Shelf	0.964984	0.96258	-0.00143729	0.19256	0.962371	0.962249	0.000414953	0.730085
cg12161228	10	8137695	GATA3;GATA3	Island	0.115656	0.117375	0.00444852	0.192561	0.137008	0.13669	0.00228515	0.571054
cg23232615	1	94084549	MIR760	Island	0.0112243	0.0119724	0.000379646	0.192563	0.0114185	0.0115816	1.41458e-05	0.961786
cg22850387	16	3013708	HCFC1R1;HCFC1R1;HCFC1R1;THOC6;THOC6	Island	0.0182284	0.0195242	0.000653748	0.192569	0.0196383	0.019213	-0.000727114	0.188857
cg13802772	1	109892606	GNAI3	Island	0.0193984	0.0176488	-0.001144	0.192569	0.0204878	0.0180575	-0.00178379	0.0213956
cg19860840	17	27795583	PSMD11	Island	0.0374767	0.0375821	0.000951301	0.19257	0.0378445	0.0379434	0.000890959	0.234271
cg25632672	11	78578335	ODZ4	NA	0.967596	0.966782	-0.00097733	0.192571	0.965525	0.96628	0.000445456	0.564526
cg10878896	8	142386043	NA	N_Shore	0.970348	0.967771	-0.00182388	0.192571	0.968803	0.968139	2.67241e-06	0.998239
cg25555485	19	2792394	ZNF555	Island	0.00964338	0.0101067	0.000253895	0.192571	0.0104804	0.0100104	-0.000440067	0.0401722
cg07766612	9	139158261	GRIN1;GRIN1;GRIN1	N_Shore	0.708248	0.721645	0.00663615	0.192572	0.67773	0.694356	0.00887818	0.0803194
cg16713574	6	30820200	IER3	Island	0.0494978	0.0509468	0.00150362	0.192577	0.0546946	0.0528658	-0.00073218	0.578022
cg14759977	2	154234353	NA	NA	0.00624911	0.00611223	-0.000187384	0.192579	0.00678681	0.00634118	-0.000363912	0.0197578
cg20259674	1	241720280	SDCCAG8;AKT3	S_Shore	0.976426	0.977361	0.00055886	0.192582	0.975778	0.976849	0.00065868	0.127201
cg06955040	18	59240928	VPS4B	Island	0.0217	0.0221377	0.000438849	0.192583	0.0218325	0.0221945	0.000390174	0.272132
cg00011247	22	22427035	VPREB3	S_Shelf	0.961256	0.959189	-0.00165208	0.192586	0.9587	0.958741	-5.67842e-05	0.967969
cg02286249	7	130663075	MKLN1;MKLN1	Island	0.0105091	0.0107848	0.000234858	0.192587	0.0104952	0.0107047	0.000325635	0.0876045
cg08159605	12	65327168	GRIP1	NA	0.969683	0.96908	-0.000863698	0.192588	0.969335	0.968537	-0.00119248	0.0590892
cg15717558	2	162936250	KCNH7	NA	0.955513	0.951618	-0.00243166	0.192589	0.952882	0.951025	-0.00117396	0.548329
cg12118465	17	54414622	PPM1E	NA	0.953142	0.952357	-0.00161871	0.19259	0.94613	0.947376	-0.000278149	0.834553
cg16922275	10	130511895	NA	NA	0.952913	0.952211	-0.00115787	0.192591	0.951788	0.954021	0.00194803	0.0221271
cg18194945	10	115923970	MIR2110;C10orf118;C10orf118	Island	0.0138593	0.014349	0.000273276	0.192592	0.0139665	0.0140611	7.52299e-05	0.700303
cg08771429	3	12461114	NA	NA	0.597213	0.606704	0.00592846	0.192593	0.588595	0.600859	0.00471938	0.327536
cg16785755	8	830770	NA	NA	0.915179	0.916896	0.00122616	0.192602	0.916145	0.916571	-6.71283e-05	0.946806
cg23160829	16	3929232	NA	Island	0.00613055	0.00644783	0.000169651	0.192606	0.00628669	0.00621771	-7.34651e-05	0.60333
cg19585103	7	150044097	GIMAP1	NA	0.959753	0.957277	-0.0018216	0.192609	0.956617	0.956644	0.000573269	0.690547
cg24429708	12	112143319	IQCD;TPCN1;TPCN1	N_Shore	0.0205274	0.0199397	-0.000814945	0.19261	0.025685	0.0237357	-0.00111033	0.20723
cg25119690	12	88443902	WDR51B;GALNT4;WDR51B	Island	0.0100743	0.010798	0.000318504	0.192614	0.0105818	0.0104804	-0.000317914	0.180033
cg10424974	11	22808167	SVIP	S_Shore	0.0102225	0.00953392	-0.000717113	0.192619	0.0112084	0.00984905	-0.0012663	0.0545761
cg08315187	13	48043437	NA	NA	0.324726	0.313287	-0.0092351	0.192624	0.33099	0.321165	-0.0098265	0.174918
cg09891129	11	133433512	NA	NA	0.646032	0.635446	-0.00608651	0.192628	0.653675	0.642827	-0.00607091	0.210137
cg03525424	6	32654643	HLA-DRB1	NA	0.912717	0.906432	-0.00844222	0.19263	0.912328	0.906809	-0.00769026	0.213656
cg26420824	2	174905791	NA	N_Shore	0.0277947	0.0260431	-0.00179063	0.192633	0.0300038	0.0259014	-0.00325612	0.00588742
cg19956166	15	74414649	NA	Island	0.0236555	0.0229459	-0.000828896	0.192634	0.0322878	0.0313173	-8.81635e-06	0.993731
cg24078451	3	114944179	NAA50	N_Shelf	0.954333	0.95176	-0.00189242	0.192636	0.952172	0.951504	-0.000171697	0.905283
cg27244120	1	7045385	CAMTA1	S_Shore	0.933698	0.932562	-0.00164759	0.192639	0.932814	0.932514	-0.00119881	0.362697
cg11533392	6	83832298	UBE2CBP	Island	0.116476	0.11049	-0.00230252	0.192643	0.118228	0.11123	-0.00468524	0.0102571
cg07399928	9	99435170	TSTD2;NCBP1	Island	0.0185297	0.0180143	-0.000573538	0.192645	0.0184757	0.0183288	4.83976e-05	0.913761
cg16477190	8	13619069	NA	NA	0.763512	0.771874	0.00364142	0.192646	0.753651	0.7609	0.00291859	0.303203
cg24722405	7	152253388	NA	Island	0.0258156	0.027093	0.000827845	0.192648	0.0265708	0.026659	-0.000339077	0.669037
cg26072327	20	56897158	GNAS;GNAS;GNAS;GNAS	Island	0.548082	0.550716	0.00212912	0.192662	0.545048	0.542614	-0.00269087	0.104085
cg24448849	7	6737465	NA	S_Shore	0.822699	0.82367	-0.00310926	0.192663	0.812295	0.815377	-0.000574772	0.81388
cg26166170	19	45803137	LTBP4;LTBP4;LTBP4	Island	0.0181411	0.0185882	0.000342034	0.192665	0.0186503	0.0186075	0.000153799	0.611833
cg00118468	14	105040220	NA	S_Shelf	0.943043	0.944719	0.00152166	0.192672	0.94038	0.943383	0.00276585	0.0140106
cg13289132	13	30192292	NA	NA	0.940963	0.937783	-0.00200571	0.192674	0.940459	0.939955	0.000155942	0.912901
cg23186422	10	134931998	ADAM8;ADAM8;ADAM8	N_Shore	0.738278	0.73929	-0.00548875	0.192676	0.706012	0.715226	0.000984515	0.81406
cg16899088	18	73741044	NA	Island	0.00724502	0.00672004	-0.000297534	0.192677	0.00803165	0.00714724	-0.000531431	0.197873
cg11961642	6	43711485	MAD2L1BP;MAD2L1BP	Island	0.0144327	0.0134445	-0.000500739	0.192677	0.015047	0.0139516	-0.000510606	0.364214
cg07142893	6	170596867	NA	N_Shore	0.959612	0.958166	-0.00203379	0.192679	0.95874	0.958047	-0.000819494	0.618443
cg05040893	1	3191718	PRDM16;PRDM16	N_Shore	0.694444	0.695413	-0.00532562	0.192683	0.665932	0.672292	-0.00110177	0.796068
cg21793437	11	60440908	TMEM109	S_Shelf	0.798287	0.80093	-0.00579947	0.192684	0.761981	0.770744	-0.000980876	0.827162
cg05654422	11	61549861	NA	NA	0.0105647	0.0102281	-0.000608671	0.192688	0.0106347	0.00994473	-0.000843407	0.0351204
cg25950668	16	56393898	KIFC3;KIFC3;KIFC3;KIFC3	Island	0.0046057	0.00387652	-0.000583535	0.192693	0.00494495	0.00407441	-0.000487076	0.344476
cg20107395	18	75894800	C18orf22	Island	0.353023	0.35875	0.00720209	0.192694	0.35897	0.360428	0.00324623	0.561197
cg05716350	7	157141705	PTPRN2;PTPRN2;PTPRN2	S_Shore	0.968352	0.96957	0.000907946	0.192695	0.96727	0.96853	0.00120861	0.0920287
cg04543418	1	226712482	HIST3H2A;HIST3H2BB	Island	0.00632962	0.00611196	-0.000223573	0.192695	0.0064932	0.00616191	-0.000291907	0.149522
cg08113093	19	7653745	TRAPPC5;TRAPPC5;TRAPPC5	S_Shore	0.725381	0.730907	0.00282172	0.192696	0.712452	0.720488	0.005567	0.010064
cg08303283	6	31962408	EHMT2;EHMT2	N_Shelf	0.894848	0.897796	0.00167918	0.192698	0.894696	0.895494	-0.000514689	0.722019
cg16292132	8	55519032	NA	NA	0.892544	0.893194	-0.00317163	0.192698	0.877923	0.884178	0.00243872	0.377883
cg22175781	7	140041148	ADCK2	N_Shore	0.843307	0.842909	-0.00284938	0.192699	0.828085	0.831331	-0.000522003	0.82244
cg10845200	16	51964922	NA	Island	0.0878928	0.0956668	0.00725103	0.192701	0.0863979	0.0935942	0.0078539	0.145331
cg06740950	4	142268782	RNF150	N_Shelf	0.874712	0.876073	-0.00407855	0.192701	NA	NA	NA	NA
cg08535928	7	149201922	ATP6V0E2;LOC401431;ATP6V0E2;ATP6V0E2;ATP6V0E2	Island	0.0121607	0.0125589	0.00040425	0.192703	0.0131571	0.0130448	-0.000192705	0.579548
cg21209020	2	27446966	SNX17;EIF2B4;SNX17;EIF2B4;EIF2B4	Island	0.0104042	0.0112537	0.000371584	0.192707	0.0112499	0.0105849	-0.000797268	0.00460997
cg08761073	16	24458335	RBBP6;RBBP6;RBBP6	Island	0.0141578	0.0145581	0.000342892	0.192708	0.0145088	0.0144757	-0.000170889	0.504913
cg03569068	18	75689670	NA	S_Shore	0.844294	0.847586	0.00226228	0.192711	0.845755	0.846742	0.000996988	0.56591
cg12055220	1	224338422	NA	Island	0.0560463	0.0592802	0.00356931	0.192711	0.0503277	0.0547893	0.00473974	0.0673594
cg22908266	18	13753868	RNMT	NA	0.875819	0.88095	0.00290213	0.192713	0.870513	0.877316	0.00422978	0.0612951
cg18636319	14	72153477	NA	NA	0.912199	0.912962	-0.00199026	0.192714	0.908136	0.912432	0.00154452	0.33388
cg07963345	10	126246950	LHPP;LHPP	NA	0.936381	0.935183	-0.00163646	0.19272	0.934976	0.935553	0.000820743	0.513789
cg03962506	3	64228745	NA	Island	0.0262127	0.0268962	0.000761648	0.19272	0.0261359	0.0275693	0.00100058	0.0815009
cg04286195	1	35019642	GJB3;GJB3;GJB3	Island	0.0129221	0.0134634	0.000591197	0.192721	0.0127693	0.0133419	0.000767804	0.192766
cg11426603	22	20317032	CCDC116	S_Shelf	0.596904	0.599687	0.00455107	0.192721	0.616639	0.616148	0.00163468	0.624969
cg07061426	11	63627807	MACROD1;FLRT1	NA	0.914129	0.913558	-0.0023899	0.192722	0.908749	0.908556	-0.00323169	0.0895422
cg08409562	14	59004958	NA	S_Shelf	0.9774	0.976241	-0.000875096	0.192722	0.975901	0.97609	0.000382594	0.624791
cg22115465	5	141384748	NA	NA	0.00811457	0.00789926	-0.000230786	0.192723	0.0082302	0.00777095	-0.000383734	0.0410867
cg10443978	1	36702904	MRPS15	S_Shore	0.0121291	0.0119645	-0.000352807	0.192725	0.0118239	0.011732	-7.32714e-05	0.77704
cg20809224	1	116718612	ATP1A1;ATP1A1	S_Shore	0.00789032	0.00766546	-0.000325263	0.192728	0.00836932	0.0080973	-0.000230786	0.380781
cg21620524	5	35975177	CAPSL;CAPSL	NA	0.696293	0.697871	-0.00746066	0.192732	0.648768	0.655685	-0.00324848	0.594692
cg05218283	6	53638583	KLHL31	NA	0.867563	0.87114	0.00357272	0.192733	0.873837	0.873955	0.00152136	0.559414
cg20814688	20	9292218	PLCB4;PLCB4	NA	0.00972036	0.00943508	-0.000642437	0.192734	0.0107913	0.0101421	-0.000768573	0.11042
cg17739208	14	102461571	AMN	S_Shore	0.927725	0.930277	0.00183672	0.192735	0.926363	0.929463	0.00341498	0.0248213
cg00742040	18	43810170	ZBTB7C	Island	0.97343	0.973005	-0.00168899	0.192736	0.966251	0.967606	0.000343513	0.841071
cg00938672	9	94521406	BICD2;BICD2	Island	0.975462	0.975487	-0.000637648	0.192738	0.975293	0.975717	9.03902e-05	0.852183
cg15010903	21	36354926	SETD4;SETD4	Island	0.00572371	0.005269	-0.000270803	0.192746	0.00608769	0.00540028	-0.000490502	0.116037
cg02425372	12	123751876	NA	NA	0.869921	0.878272	0.00342067	0.192748	0.858193	0.863317	-0.000792611	0.778616
cg19906545	7	1681913	NA	NA	0.703722	0.71115	0.00387062	0.192748	0.694966	0.705446	0.00635134	0.0326363
cg14731413	10	128588998	DOCK1	S_Shelf	0.726776	0.725525	-0.00863089	0.192755	0.68167	0.687036	-0.00595236	0.380341
cg25934268	1	26197496	PAFAH2	Island	0.0062156	0.00575238	-0.000284187	0.192755	0.00683591	0.00600284	-0.000557346	0.160331
cg00982535	7	1459679	MICALL2	S_Shore	0.965735	0.965441	-0.00105491	0.192755	0.964643	0.964648	-0.000482524	0.540734
cg25916796	6	32477465	BTNL2	NA	0.486263	0.481587	-0.00958697	0.192757	0.44529	0.453444	0.00306053	0.668496
cg04603166	6	25136059	NA	NA	0.777914	0.777089	-0.00381873	0.192757	0.763316	0.765878	-0.000641857	0.835464
cg06220521	1	90964578	NA	Island	0.141961	0.143347	0.00216288	0.192758	0.146651	0.150241	0.00375865	0.0272514
cg00150520	1	20860709	DDOST	Island	0.00416505	0.00372444	-0.000247622	0.192758	0.00449987	0.00390806	-0.000379094	0.289762
cg08305872	12	29770456	TMTC1	NA	0.705821	0.71403	0.00440725	0.192761	0.704005	0.721119	0.0121732	0.000496728
cg24385632	6	31691921	AIF1;AIF1;AIF1	N_Shelf	0.413059	0.419414	0.0121153	0.192763	0.456591	0.443855	-0.00371991	0.694092
cg02909329	10	10868111	SFTA1P	NA	0.414211	0.41717	0.010881	0.192763	0.455958	0.447555	0.000358212	0.965368
cg03596877	5	110672740	CAMK4	NA	0.717517	0.719072	-0.0064431	0.192763	0.682039	0.686726	-0.00426528	0.419432
cg07816570	7	100331785	ACHE;ACHE	Island	0.00801472	0.00834694	0.000227845	0.192767	0.00816986	0.00823714	7.68505e-05	0.640575
cg13390284	19	243436	PPAP2C;PPAP2C;PPAP2C	S_Shore	0.806421	0.809677	0.00374163	0.192769	0.815869	0.817066	0.00179508	0.518539
cg07528484	16	84280315	GINS2	Island	0.0147133	0.0143802	-0.000434491	0.192769	0.01464	0.0147563	-5.39957e-05	0.864959
cg05352767	1	232575682	C1orf31	Island	0.0239681	0.0246454	0.000560839	0.192772	0.0244426	0.0244836	-0.000332187	0.466048
cg06974672	11	45906369	GYLTL1B	NA	0.899363	0.90027	-0.00233618	0.192773	0.887525	0.888785	-0.00240424	0.20904
cg10108710	7	1165048	ZFAND2A	N_Shore	0.683219	0.674448	-0.00777789	0.192773	0.670246	0.66616	-0.00079215	0.895814
cg02744888	20	62266251	MYT1	NA	0.967902	0.966477	-0.0012577	0.192776	0.965819	0.966045	0.000409547	0.653424
cg23732138	16	1356054	UNKL	S_Shore	0.342125	0.347969	0.00849849	0.192776	0.371659	0.356024	-0.00915562	0.16777
cg00425078	5	140844658	PCDHGA4;PCDHGC3;PCDHGA12;PCDHGC4;PCDHGA11;PCDHGA11;PCDHGA9;PCDHGA1;PCDHGB1;PCDHGB6;PCDHGC4;PCDHGB3;PCDHGB7;PCDHGA6;PCDHGA8;PCDHGA10;PCDHGA5;PCDHGB4;PCDHGA3;PCDHGA2;PCDHGA7;PCDHGB2;PCDHGB5;PCDHGC3	N_Shore	0.0159095	0.0155331	-0.000443527	0.192778	0.0176141	0.0164677	-0.00105895	0.00713946
cg25006511	2	236337281	AGAP1;AGAP1	N_Shore	0.949036	0.955087	0.00582892	0.192789	0.949043	0.954779	0.00519193	0.233494
cg06789383	12	40253663	PDZRN4;PDZRN4	Island	0.957377	0.959549	0.000967707	0.19279	0.958783	0.958822	-0.000427833	0.522588
cg08514895	9	102248517	C9orf30	NA	0.965266	0.961573	-0.00201582	0.192793	0.963677	0.961946	-0.000603449	0.700292
cg24190127	5	15551033	NA	N_Shelf	0.960439	0.958517	-0.00142572	0.192793	0.958585	0.958296	0.000121548	0.912035
cg26748278	13	110092574	CARS2	N_Shore	0.861439	0.859277	-0.00286354	0.192799	0.859355	0.85888	-0.00051714	0.80343
cg06758407	15	50867501	ONECUT1	N_Shore	0.0351136	0.0333543	-0.00132904	0.192799	0.0389266	0.0368028	-0.00160075	0.101599
cg21289382	1	166173189	BRP44;DCAF6;BRP44;BRP44;DCAF6	Island	0.00543012	0.00529047	-0.00017762	0.192804	0.00591441	0.00556546	-0.000281859	0.0804474
cg19071035	15	64127629	MEGF11	NA	0.955942	0.954896	-0.00183011	0.192808	0.955725	0.953163	-0.00354604	0.0151855
cg17439671	2	115635479	DPP10;DPP10	Island	0.0196039	0.020182	0.000431557	0.192809	0.019714	0.0199247	-0.000110038	0.752428
cg13705076	17	53398016	NA	NA	0.971683	0.972448	0.000627443	0.19281	0.97105	0.972234	0.00102444	0.0408339
cg06607919	3	46899772	PTH1R	Island	0.0029549	0.00267123	-0.000172647	0.192812	0.00348551	0.00294322	-0.000359032	0.20547
cg03249020	11	122032570	UBASH3B	Island	0.00526883	0.0051544	-0.000181614	0.192813	0.00561571	0.00519576	-0.000420517	0.00515932
cg15112032	17	44165701	NA	Island	0.0241075	0.0253872	0.000724454	0.192814	0.025547	0.0251193	-0.000915131	0.102832
cg19889376	18	72858507	MBP;MBP;MBP;MBP;MBP;MBP	NA	0.940026	0.943234	0.00392753	0.192815	0.940281	0.941568	0.00150839	0.617662
cg02092466	17	35587029	RAPGEFL1	N_Shore	0.400848	0.401953	-0.00416014	0.192817	0.379444	0.38656	0.000937663	0.776358
cg27531731	11	1725728	HCCA2;LOC402778;LOC402778	Island	0.781349	0.777529	-0.00585212	0.192819	0.758596	0.752487	-0.00770805	0.118947
cg26700702	15	41874140	SERF2;MIR1282	S_Shore	0.947618	0.947145	-0.0016394	0.192821	0.947001	0.946692	-0.000807279	0.514925
cg15375321	14	103715888	KIF26A	Island	0.975996	0.977739	0.000729255	0.192825	0.974676	0.976915	0.00115707	0.0717567
cg11718235	1	9703345	PIK3CD	NA	0.750445	0.75129	-0.00364817	0.192826	0.739619	0.742073	-0.00225416	0.448548
cg23246918	5	115939919	SEMA6A	Island	0.00490803	0.00438636	-0.000281241	0.192836	0.00535148	0.0045592	-0.000497975	0.190083
cg11226042	1	154914628	NES	S_Shore	0.00518438	0.00506883	-0.000166	0.19284	0.00547042	0.0051121	-0.000308376	0.0202128
cg03625300	4	104240472	BDH2;BDH2	NA	0.014278	0.0137849	-0.000757763	0.192841	0.0147347	0.0137853	-0.000988058	0.0526501
cg14539675	6	45497513	RUNX2;RUNX2;RUNX2	Island	0.0103313	0.0105743	0.00022106	0.192842	0.0105346	0.0104419	-0.000125206	0.455558
cg03312601	16	70479754	NA	S_Shelf	0.964715	0.961983	-0.00206952	0.192843	0.962132	0.96128	-0.000611266	0.704773
cg08553857	10	38423531	ZNF37A;ZNF37A	Island	0.0486304	0.0499319	0.00130864	0.192846	0.050167	0.0495517	0.00146437	0.149254
cg12548760	20	571187	NA	Island	0.149959	0.136725	-0.0117622	0.192846	0.150255	0.136723	-0.011883	0.187364
cg13645651	8	92151955	OTUD6B	Island	0.00377738	0.00357242	-0.000151763	0.192851	0.00417329	0.0037881	-0.00020577	0.111401
cg03861044	1	154186878	ARHGEF2;ARHGEF2;ARHGEF2	N_Shore	0.967505	0.968537	0.000834251	0.192854	0.967056	0.968025	0.000624734	0.363018
cg18882448	15	62175680	SNX1;SNX1;SNX1	Island	0.00497113	0.00482957	-0.0001415	0.192855	0.00499949	0.00476629	-0.000178919	0.100289
cg20549405	6	80714274	ELOVL4	Island	0.0173759	0.0179219	0.000371185	0.192856	0.0178694	0.0182461	0.000229144	0.431841
cg14659193	14	22885792	SLC22A17;SLC22A17	Island	0.898705	0.899055	-0.00258134	0.192856	0.898089	0.900056	0.000318744	0.871475
cg00091302	12	2363828	CACNA1C;CACNA1C;CACNA1C;CACNA1C;CACNA1C;CACNA1C;CACNA1C;CACNA1C;CACNA1C;CACNA1C;CACNA1C;CACNA1C;CACNA1C;CACNA1C;CACNA1C;CACNA1C;CACNA1C;CACNA1C;CACNA1C;CACNA1C;CACNA1C;CACNA1C;CACNA1C	NA	0.97763	0.976852	-0.000751543	0.192858	0.97638	0.97694	0.000497029	0.410221
cg22431438	6	136720801	MAP7	N_Shelf	0.968323	0.96768	-0.000822775	0.19286	0.968805	0.969179	0.000148644	0.808094
cg01328269	8	127643891	NA	S_Shelf	0.819773	0.819354	-0.00367258	0.192861	0.806461	0.808437	-0.00220536	0.431128
cg07677396	19	8117205	FBN3	N_Shelf	0.928696	0.932102	0.00159406	0.192861	0.925842	0.929226	0.00192899	0.105244
cg00014118	3	29510418	RBMS3;RBMS3;RBMS3	NA	0.949047	0.945916	-0.00199363	0.192861	0.947403	0.945444	-0.00118646	0.45306
cg05953020	1	44450359	DMAP1;DMAP1;DMAP1	N_Shore	0.971856	0.970562	-0.00102416	0.192863	0.970844	0.970814	1.64888e-05	0.982534
cg15353923	3	185449496	ALG3;ALG3;ALG3;ALG3;ECE2;ECE2	N_Shore	0.0319084	0.0325751	0.000664146	0.192863	0.03329	0.0324078	-0.00090115	0.0952817
cg16369366	2	42131344	PKDCC	NA	0.908365	0.904248	-0.00307596	0.192866	0.904505	0.901384	-0.00237838	0.326896
cg02727423	4	41056380	LIMCH1;LIMCH1;LIMCH1	N_Shore	0.959238	0.958735	-0.00102513	0.192867	0.957522	0.959121	0.00132793	0.114346
cg04586928	12	1915991	NA	NA	0.635629	0.634709	-0.00654957	0.192869	0.587983	0.59801	0.0033206	0.510496
cg10640119	12	131861760	GOLGA3	S_Shore	0.973296	0.975083	0.00082492	0.19287	0.97289	0.975168	0.00124553	0.0994166
cg04117874	14	23681108	FAM158A	S_Shore	0.0152196	0.0149248	-0.000410169	0.19287	0.0152493	0.0148367	-0.000330726	0.328041
cg27086763	17	24068812	RAB34;RAB34;RAB34;RAB34;RAB34;RAB34;RAB34;RAB34;RAB34	Island	0.00437053	0.003949	-0.000231285	0.192874	0.00474654	0.00408778	-0.000404525	0.186342
cg12881278	17	75538198	TBC1D16	N_Shore	0.968964	0.970291	0.00077877	0.192876	0.96957	0.970193	0.000275033	0.647188
cg25743584	20	29774264	BCL2L1;BCL2L1;BCL2L1;BCL2L1	Island	0.00887607	0.00811118	-0.000373655	0.192883	0.00946321	0.00849418	-0.000645387	0.215494
cg04017458	19	53466398	ZNF114	N_Shore	0.00609843	0.00558597	-0.00030225	0.192886	0.00657367	0.00572211	-0.000567224	0.125817
cg07635432	20	48978469	ADNP;ADNP	N_Shelf	0.0375332	0.0388408	0.00198126	0.192888	0.0389273	0.0392535	0.00126915	0.248405
cg00054706	9	72614828	TRPM3;TRPM3;TRPM3;TRPM3;TRPM3;MIR204;TRPM3;TRPM3;TRPM3;TRPM3	NA	0.950949	0.952821	0.00113449	0.192889	0.951086	0.953038	0.0015077	0.0735953
cg01318557	2	131856887	NA	NA	0.969293	0.965394	-0.00293699	0.19289	0.966914	0.964777	-0.00159003	0.510192
cg26795923	15	78941442	KIAA1199	NA	0.722681	0.723272	-0.00555101	0.192893	0.689843	0.695444	-0.000665997	0.878339
cg18809600	2	3661632	COLEC11;COLEC11	S_Shore	0.957642	0.953755	-0.00204802	0.1929	0.954921	0.953903	0.000257308	0.867689
cg26371501	6	32030628	RDBP	N_Shelf	0.978555	0.974861	-0.00342008	0.1929	0.976946	0.977873	0.000856604	0.222252
cg15101394	7	107088453	SLC26A4;LOC286002;SLC26A4	Island	0.00577322	0.00557803	-0.0002153	0.192902	0.00652058	0.00607495	-0.000296713	0.111776
cg16228688	2	176665550	HOXD13	Island	0.0152005	0.0141925	-0.000594574	0.192903	0.0174437	0.0153676	-0.00140687	0.0261326
cg12255698	16	87899483	ANKRD11	Island	0.926149	0.928185	0.00147774	0.192904	0.927867	0.929281	0.00144685	0.209032
cg25711997	19	61607470	ZNF583;ZNF583;ZNF583	Island	0.0132342	0.0136224	0.000235122	0.192909	0.0136037	0.0137053	9.65919e-05	0.59501
cg17795252	16	65701026	C16orf70	Island	0.00894147	0.00940605	0.000375117	0.192911	0.00987466	0.00900845	-0.000581936	0.0196534
cg19544746	1	1284492	MXRA8	S_Shelf	0.920059	0.922398	0.00185127	0.192911	0.919817	0.922941	0.0033815	0.0170025
cg14756913	6	45454022	SUPT3H;RUNX2;RUNX2;SUPT3H	Island	0.0295224	0.0288652	-0.000666565	0.192912	0.0294328	0.0289329	0.000210025	0.684271
cg20225889	17	16254667	NA	S_Shelf	0.688554	0.684992	-0.00457725	0.192913	0.681936	0.679842	-0.0025108	0.461009
cg13274029	1	223899481	ENAH;ENAH	NA	0.969476	0.970215	0.000867705	0.192914	0.969591	0.970088	0.000602352	0.359144
cg18656708	15	60244501	C2CD4B	Island	0.0329913	0.0335944	0.000713481	0.192915	0.0336518	0.0337217	0.000832092	0.161879
cg25998175	20	56318088	RAB22A;PPP4R1L	N_Shore	0.0336626	0.0345217	0.000721553	0.192915	0.0335785	0.0338625	-3.2367e-05	0.953433
cg00681462	3	129253781	SEC61A1	Island	0.0254571	0.0251447	-0.000986735	0.192915	0.026294	0.0238769	-0.00298431	8.61103e-05
cg07828024	10	65543919	NA	NA	0.704005	0.703908	-0.00337308	0.192919	0.690768	0.687971	-0.00640545	0.01621
cg11497957	13	44936868	COG3	N_Shore	0.00521277	0.00497655	-0.000242068	0.192919	0.00762819	0.00664527	-0.00070593	0.0727841
cg18906360	1	20683995	CAMK2N1	Island	0.0550819	0.0535394	-0.0015811	0.192921	0.0552036	0.0549483	-0.000646715	0.615886
cg01753241	10	21716936	NA	NA	0.943706	0.945883	0.00145328	0.192922	0.943704	0.94555	0.00100649	0.339688
cg22545121	6	33242198	COL11A2;COL11A2;COL11A2	NA	0.83286	0.831134	-0.00367702	0.192924	0.822535	0.826629	0.00112167	0.718601
cg06476438	8	74618064	STAU2;STAU2;STAU2;STAU2	NA	0.967175	0.964688	-0.00152067	0.192924	0.965625	0.964071	-0.000935747	0.44787
cg03548512	7	127343916	SND1	NA	0.940373	0.939301	-0.00169748	0.192929	0.929639	0.938207	0.00855247	0.0487725
cg14114908	10	15036202	DCLRE1C;DCLRE1C;DCLRE1C;DCLRE1C	Island	0.00610737	0.00557871	-0.000289166	0.192929	0.00650719	0.00575931	-0.000510876	0.19061
cg20494450	7	99603754	GAL3ST4	N_Shelf	0.00738297	0.00715457	-0.000475963	0.192936	0.00752879	0.00706065	-0.000536283	0.0601557
cg02838932	3	44641420	ZNF197;ZNF197	N_Shore	0.00537931	0.0052858	-0.000179387	0.192939	0.00564232	0.00534346	-0.000301917	0.0447604
cg26843848	1	149404939	LYSMD1;LYSMD1;SCNM1;LYSMD1;LYSMD1	NA	0.00661637	0.00639915	-0.000219094	0.192939	0.00687504	0.0065046	-0.000201776	0.224652
cg18529845	15	73427201	NEIL1	Island	0.0118498	0.0125353	0.000329678	0.192941	0.0124492	0.0123098	-0.00022221	0.398791
cg01763173	14	80986405	NA	NA	0.965909	0.967167	0.000771067	0.192943	0.966264	0.966728	-0.000194295	0.742687
cg12332083	1	143789129	NA	S_Shore	0.96932	0.970951	0.00134926	0.192944	0.968985	0.970807	0.00134674	0.201637
cg07618730	19	297278	MIER2	S_Shore	0.77177	0.772661	-0.00519552	0.192947	0.740998	0.742187	-0.00513704	0.203553
cg16519118	17	56820838	BCAS3;BCAS3	NA	0.966062	0.967227	0.00105952	0.192955	0.96566	0.966295	0.00063003	0.384151
cg21490793	19	50430697	EXOC3L2	S_Shore	0.290298	0.296139	0.0124203	0.192956	0.336347	0.328597	0.00270723	0.773122
cg21058973	2	222873169	PAX3;PAX3;PAX3;PAX3;PAX3;CCDC140;PAX3;PAX3;PAX3	S_Shore	0.00971052	0.00908327	-0.000364466	0.192956	0.0111381	0.00987423	-0.00086997	0.0899345
cg05947740	18	5187071	LOC642597;LOC642597	Island	0.0367117	0.0354773	-0.00125026	0.192957	0.0466365	0.0438355	-0.0019546	0.0750791
cg04839219	19	1015938	ABCA7	Island	0.00887477	0.00977863	0.00109273	0.192957	0.0117942	0.0109911	-0.000606038	0.583721
cg21973275	10	73646071	ASCC1;C10orf104	Island	0.00371307	0.0033033	-0.000251851	0.192958	0.00413797	0.00336017	-0.000566505	0.0711489
cg07605241	17	74517418	CANT1;CANT1;CANT1;CANT1;CANT1;CANT1	Island	0.0111905	0.0108503	-0.000317671	0.192958	0.0115678	0.0107067	-0.00073929	0.00292727
cg06155802	19	63722474	ZBTB45;ZBTB45	Island	0.0256754	0.026192	0.000524106	0.192966	0.0264327	0.0260212	-1.05359e-05	0.979865
cg09443046	12	52180940	TARBP2;TARBP2;TARBP2;MAP3K12	Island	0.0169869	0.0175252	0.000385491	0.192967	0.0175021	0.0172339	-0.000343552	0.222042
cg21209395	14	95413172	NA	Island	0.0791422	0.0803982	0.00134814	0.192969	0.0824271	0.0813249	-0.00126844	0.21515
cg10524576	10	6168608	NA	N_Shelf	0.0630582	0.0639181	0.00208416	0.19297	0.0645783	0.068044	0.00453423	0.00831871
cg22496001	10	120345332	PRLHR	Island	0.0650481	0.0661967	0.00170892	0.192971	0.0675007	0.0673596	0.00158249	0.256453
cg09097916	10	35419349	CUL2	Island	0.00353136	0.00329817	-0.000219318	0.192974	0.00376438	0.00339535	-0.000316862	0.223334
cg19370451	2	109729192	SEPT10;ANKRD57;SEPT10	Island	0.00509442	0.00459969	-0.000294335	0.192974	0.00553878	0.00468673	-0.000577819	0.0993913
cg17849912	11	66387588	PC;PC;PC	N_Shore	0.849196	0.852585	-0.00417122	0.192975	0.826677	0.832597	-0.000177486	0.96031
cg03287658	1	177822281	NA	Island	0.0277111	0.0255439	-0.00217919	0.192984	0.0277932	0.0253144	-0.00262044	0.113543
cg02816525	1	35946592	NA	S_Shore	0.0154258	0.0143066	-0.000614015	0.192985	0.0175961	0.0152161	-0.00163526	0.00609893
cg26943399	4	178768938	NA	NA	0.974096	0.973376	-0.000993764	0.192986	0.97322	0.973682	0.000424357	0.560625
cg02758053	3	130799498	PLXND1	NA	0.944303	0.944088	-0.00149124	0.192986	0.941332	0.942174	0.000415887	0.727959
cg04236512	3	12176096	TIMP4;SYN2;SYN2	S_Shore	0.97841	0.977349	-0.000774585	0.192987	0.97709	0.977518	0.000508924	0.381121
cg03965827	8	144962083	SCRIB;SCRIB	N_Shore	0.955604	0.958907	0.00345646	0.192989	0.955346	0.957947	0.00270481	0.300136
cg17751430	2	104390686	NA	NA	0.943367	0.942006	-0.00153368	0.19299	0.940346	0.938617	-0.00195636	0.119121
cg16908901	6	41996900	MED20;BYSL	Island	0.0442752	0.0406279	-0.0014082	0.192992	0.0463226	0.0420238	-0.00271927	0.0276385
cg05034464	12	131069943	EP400	NA	0.0277533	0.0275523	-0.000921482	0.192995	0.0286781	0.0279929	-0.00136355	0.0758125
cg12522736	11	115804084	NA	NA	0.442678	0.450676	0.00682989	0.192996	0.453005	0.46384	0.0107846	0.0557749
cg05434363	17	11841583	ZNF18	Island	0.0135729	0.0118314	-0.000804811	0.192999	0.0138845	0.0122039	-0.000672148	0.27107
cg10463451	11	106939824	ALKBH8	NA	0.00758949	0.00722412	-0.000339958	0.192999	0.011173	0.00962902	-0.00116742	0.019237
cg08504583	5	179487072	RASGEF1C	Island	0.871714	0.867136	-0.00628752	0.193004	NA	NA	NA	NA
cg08006672	1	11673971	MAD2L2;C1orf187	Island	0.00456274	0.00418079	-0.000207696	0.193006	0.00509579	0.00432647	-0.000557252	0.102907
cg25499121	9	127032934	RABEPK	NA	0.97361	0.972383	-0.000864471	0.193013	0.971934	0.971409	-0.000207524	0.777535
cg12028674	19	18633954	KLHL26	S_Shore	0.981021	0.980747	-0.000489698	0.193015	0.980638	0.980856	2.0993e-05	0.956507
cg18598146	15	98091229	LYSMD4	Island	0.0147311	0.0152857	0.000320721	0.193016	0.0149524	0.0151147	3.7832e-05	0.875664
cg16529599	4	111771757	PITX2;PITX2	N_Shore	0.0225184	0.0214482	-0.000894011	0.193017	0.0261439	0.0223615	-0.00340567	6.36131e-05
cg06996129	19	7365122	ARHGEF18	N_Shore	0.888329	0.885883	-0.00261249	0.193018	0.882245	0.88409	0.00168739	0.43434
cg08173404	6	33343651	VPS52	N_Shelf	0.961576	0.96057	-0.00152952	0.193022	0.955832	0.957747	0.00117182	0.347948
cg14074924	19	7600678	XAB2;LOC100131801;LOC100131801;LOC100131801	S_Shore	0.00655883	0.00632314	-0.000290349	0.193024	0.00715847	0.00650894	-0.000543856	0.022223
cg21333674	10	126840813	CTBP2	Island	0.197588	0.21	0.0103273	0.193025	0.210562	0.224187	0.0149199	0.0640561
cg21351483	7	72677002	MLXIPL;MLXIPL;MLXIPL;MLXIPL	S_Shore	0.0615576	0.062789	0.00175481	0.193025	0.0707106	0.0698386	0.000990967	0.515613
cg24961501	14	102443750	NA	Island	0.932436	0.934323	0.00170458	0.193025	0.929929	0.93231	0.00305599	0.0192985
cg12464631	1	243094635	HNRNPU;HNRNPU	Island	0.0237199	0.0231822	-0.000647349	0.193026	0.0235406	0.0232971	-9.53777e-05	0.843707
cg03855954	11	124793511	PKNOX2	NA	0.907494	0.906408	-0.00204905	0.193029	0.90283	0.903475	-0.000864497	0.595375
cg10078645	11	7443854	SYT9	NA	0.912741	0.914451	0.00155551	0.193031	0.912401	0.911484	-0.00116195	0.324079
cg12830327	17	27795598	PSMD11	Island	0.0164387	0.0166955	0.000348868	0.193032	0.0168626	0.0164187	-0.000369566	0.163518
cg07336637	9	114693043	SLC46A2	Island	0.00616597	0.00589512	-0.000266248	0.193032	0.00642367	0.00598329	-0.000306963	0.193303
cg22040239	21	30935727	KRTAP20-3	NA	0.956395	0.953374	-0.00183195	0.193032	0.954799	0.953737	-0.000367968	0.808835
cg07871324	6	106373286	NA	NA	0.00393078	0.00373987	-0.000216996	0.193033	0.0042338	0.00383667	-0.000329278	0.0192184
cg01258031	2	234427840	HJURP	Island	0.0216332	0.0229922	0.000605349	0.193034	0.0234374	0.0224991	-0.001428	0.00585773
cg03920392	11	69601795	ANO1	N_Shore	0.0211771	0.0194605	-0.000940466	0.193035	0.0214375	0.0192513	-0.00145043	0.0475259
cg09596722	7	48094876	UPP1;UPP1	Island	0.0370216	0.036279	-0.000803954	0.193036	0.0386789	0.0387125	0.000350848	0.604504
cg06164973	7	50651073	GRB10;GRB10;GRB10;GRB10	NA	0.00591382	0.00574604	-0.000202045	0.193036	0.00667917	0.00616281	-0.000397464	0.0234633
cg12617538	5	54639218	DHX29;SKIV2L2;DHX29	Island	0.0260015	0.0264411	0.000680355	0.193038	0.0264601	0.0266391	0.000495555	0.343268
cg16320329	16	30703244	ZNF629	S_Shore	0.841684	0.842934	-0.002522	0.19304	0.834357	0.832483	-0.0047009	0.0925193
cg12641024	16	81228951	CDH13	NA	0.957221	0.956152	-0.00124214	0.193042	0.954824	0.955273	0.000307504	0.775199
cg20930114	8	17479196	PDGFRL	Island	0.0213029	0.0216176	0.000450478	0.193042	0.0221879	0.0217322	-0.00049435	0.182104
cg16241867	3	9308817	NA	NA	0.974777	0.972865	-0.0012224	0.193044	0.972629	0.972628	0.000398991	0.695482
cg25616979	7	24801314	NA	NA	0.856068	0.849988	-0.00503911	0.193048	0.843824	0.846257	0.00360112	0.351104
cg13419927	15	77390826	TMED3	Island	0.00863394	0.00877987	0.000247507	0.193052	0.00868516	0.00842692	-0.000199495	0.284174
cg01920829	2	242390080	GAL3ST2	N_Shore	0.95446	0.957211	0.0014734	0.193055	0.953981	0.9569	0.00198315	0.0792503
cg11198128	15	24421919	GABRB3;GABRB3	N_Shelf	0.817567	0.823551	0.00363287	0.19306	0.803249	0.809607	0.00277663	0.361555
cg06008401	1	159369632	DEDD;DEDD;DEDD	S_Shore	0.0183651	0.0197806	0.000718885	0.193062	0.019891	0.0194643	-0.000606969	0.275947
cg04195543	5	50295997	NA	NA	0.109194	0.111105	0.00280965	0.193064	0.124859	0.1237	0.00226241	0.326113
cg08581518	10	1216645	NA	NA	0.970513	0.971271	0.000893901	0.193066	0.970284	0.970715	0.00040283	0.559077
cg07723258	14	104986605	MTA1	Island	0.957804	0.959251	0.00105104	0.193069	0.957579	0.956158	-0.00174573	0.145609
cg02693125	8	22157977	POLR3D	N_Shore	0.28583	0.293683	0.00502833	0.19307	0.266715	0.277522	0.00745145	0.0564186
cg04000569	10	46395537	NA	S_Shelf	0.743366	0.750479	0.00348653	0.193071	0.73539	0.740807	0.00171957	0.552002
cg24540066	6	147871492	SAMD5	Island	0.00951258	0.00878371	-0.000402865	0.193072	0.0102935	0.00897219	-0.00101476	0.0354971
cg18787245	3	168580813	ZBBX	Island	0.00856988	0.00804459	-0.000385188	0.193073	0.0122098	0.00859456	-0.00325417	0.192969
cg10909732	22	16648249	NA	Island	0.787037	0.793595	0.00523383	0.193075	0.790409	0.791332	-5.53863e-05	0.989575
cg25741452	17	17657908	MIR33B;SREBF1;SREBF1	S_Shore	0.737213	0.744765	0.00335346	0.193078	0.738709	0.739948	-0.00379063	0.15673
cg26095405	14	69108637	C14orf162	Island	0.0169725	0.0172002	0.000769948	0.193078	0.0184483	0.0185922	0.000644986	0.377585
cg00038446	4	152240173	RPS3A	Island	0.012906	0.0134711	0.000280488	0.193078	0.0133309	0.0134309	2.20167e-05	0.919095
cg17926234	10	71870618	NODAL	Island	0.0263431	0.0275245	0.000750822	0.193079	0.0277356	0.0273779	-0.000613372	0.348677
cg19187521	1	32346130	KPNA6	N_Shore	0.00500892	0.00458825	-0.00026294	0.19308	0.00676353	0.00527535	-0.00123564	0.00781734
cg03523550	4	56876009	KIAA1211	Island	0.961498	0.960541	-0.000996698	0.193081	0.959867	0.96035	0.000269969	0.730621
cg21846970	6	30238128	TRIM10;TRIM10;TRIM15	NA	0.978768	0.977627	-0.000936503	0.193083	0.977142	0.977919	0.00100635	0.215216
cg13739659	17	24309276	SEZ6;SEZ6	NA	0.965241	0.966481	0.000823653	0.193084	0.965636	0.966163	0.000402029	0.505711
cg22580391	15	27714763	NA	NA	0.954795	0.957553	0.00303063	0.193085	0.953989	0.956169	0.00203464	0.348016
cg13134607	21	36430128	CBR3	Island	0.0067053	0.00657323	-0.000199279	0.193086	0.00712715	0.00668586	-0.000359521	0.0254199
cg03541934	1	6406972	ESPN	N_Shore	0.0398128	0.0390745	-0.00133118	0.193086	0.0406278	0.0380143	-0.00251708	0.00196582
cg22240520	1	205694805	CR2;CR2	Island	0.00401005	0.00387725	-0.000116198	0.193087	0.00441777	0.00407869	-0.000265833	0.0134495
cg19098619	3	46911294	PTH1R	S_Shore	0.949534	0.948391	-0.00137718	0.19309	0.949092	0.947745	-0.00147488	0.159814
cg26046877	17	77872964	SECTM1	S_Shore	0.966485	0.967172	0.000932456	0.193092	0.967212	0.969306	0.00225917	0.000728287
cg10553983	19	56883280	NA	NA	0.0972707	0.0940984	-0.00382549	0.193096	0.0767879	0.0788712	0.00191681	0.419206
cg23805623	15	82932488	NA	NA	0.0038886	0.00351269	-0.000213476	0.193097	0.00423826	0.00357121	-0.000444463	0.136318
cg27657439	3	123766273	PARP9;PARP9;PARP9;PARP9;DTX3L;PARP9;PARP9	Island	0.016137	0.0155795	-0.000486311	0.193097	0.0162639	0.0158272	-0.00020661	0.587644
cg27475174	8	145489596	HSF1	S_Shelf	0.826376	0.830448	0.00417922	0.193101	0.83138	0.830915	0.000435189	0.890419
cg11031064	20	61933381	NA	Island	0.0866763	0.0787111	-0.0031349	0.193104	0.0858139	0.0787689	-0.00486958	0.0815581
cg27275677	13	46073891	LRCH1;LRCH1;LRCH1	NA	0.959848	0.958604	-0.00119523	0.193108	0.958944	0.958605	-0.000211964	0.826445
cg14029453	5	112227222	SRP19	S_Shelf	0.957524	0.96113	0.00161509	0.193111	0.948674	0.95419	0.00334253	0.0155971
cg03767333	5	81303691	ATG10;ATG10;ATG10;ATG10	Island	0.0247195	0.0244503	-0.000579675	0.193113	0.0248147	0.0244783	-0.000198162	0.638373
cg07377172	17	75825435	SLC26A11;SLC26A11;SLC26A11;SLC26A11	NA	0.967516	0.96866	0.000777361	0.193113	0.96757	0.967676	-6.70948e-05	0.900974
cg06740354	7	156909654	NA	Island	0.945148	0.948696	0.00147163	0.193115	0.943459	0.945823	0.000488583	0.714808
cg20569855	2	61934397	FAM161A	Island	0.00552488	0.00566834	0.000200673	0.19312	0.00606172	0.00584943	-0.000137793	0.426208
cg26307871	4	152368272	SH3D19;SH3D19	NA	0.822071	0.824558	-0.00579818	0.193123	0.781981	0.790016	-0.00195574	0.680943
cg12765382	15	31390902	RYR3	Island	0.0190944	0.0194899	0.000558582	0.193124	0.0197158	0.0198912	0.000561521	0.151982
cg22672078	19	59397559	RPS9	S_Shore	0.313515	0.3032	-0.0105928	0.193128	0.298821	0.293796	-0.00463862	0.556164
cg24413235	6	108503020	OSTM1	Island	0.0154737	0.0154362	-0.000400385	0.193129	0.0158329	0.0158893	-0.000113027	0.728095
cg13519194	11	35143016	CD44;CD44;CD44;CD44;CD44	NA	0.967968	0.964811	-0.00188034	0.193132	0.965084	0.965691	0.00154311	0.284852
cg00900226	5	54637311	DHX29	N_Shore	0.87125	0.87011	-0.00274358	0.193132	0.878207	0.872382	-0.00651719	0.00166247
cg13423151	1	50572263	NA	S_Shore	0.797188	0.802504	0.00274907	0.193136	0.784919	0.790505	0.00302304	0.174347
cg25377289	12	51734352	TENC1;TENC1;TENC1	Island	0.00466118	0.00413026	-0.000265985	0.193137	0.00495455	0.0042685	-0.000368209	0.26548
cg03605661	11	66162684	RBM4	Island	0.00650107	0.00621672	-0.000295108	0.193143	0.00697374	0.00681116	6.73046e-05	0.756648
cg25671428	3	120378175	UPK1B	NA	0.898714	0.896443	-0.0042633	0.193147	0.878116	0.886814	0.00501907	0.15372
cg24249791	6	136988241	MAP3K5	NA	0.978799	0.978177	-0.000678713	0.193149	0.978017	0.978012	-6.18749e-05	0.899689
cg09137301	6	33043003	BRD2	N_Shore	0.039429	0.0371674	-0.00136432	0.19315	0.0409097	0.0387505	-0.000407295	0.709885
cg14457994	5	157728569	NA	NA	0.976298	0.975596	-0.000786935	0.193151	0.974495	0.975727	0.00110349	0.0707729
cg26314534	3	39161733	CSRNP1	Island	0.935408	0.940074	0.00216362	0.193153	0.925336	0.930202	0.00221793	0.24994
cg15940552	2	111640152	BCL2L11;BCL2L11	NA	0.973407	0.972036	-0.00106216	0.193154	0.971737	0.972279	0.000611758	0.452891
cg19986254	17	40122698	CCDC43;CCDC43	Island	0.0327812	0.0318404	-0.00104461	0.193155	0.0335853	0.0310941	-0.000902162	0.232278
cg21824710	4	120276277	MYOZ2	NA	0.939508	0.937288	-0.00218832	0.193155	0.937255	0.936215	-0.00164906	0.322069
cg06779469	7	154867955	NA	Island	0.0716463	0.081686	0.00716828	0.193159	0.0721166	0.0815691	0.0077697	0.113083
cg06361606	9	95316952	FAM120A	N_Shore	0.955305	0.956319	0.000899675	0.193161	0.954989	0.954494	-0.000458637	0.585118
cg09489281	7	822809	UNC84A;UNC84A;UNC84A;UNC84A	Island	0.052906	0.0523814	0.00133547	0.193162	0.0531234	0.052019	0.000104935	0.917476
cg21029504	8	142253042	DENND3	S_Shore	0.916587	0.918821	0.00143117	0.193166	0.918378	0.920743	0.00208162	0.0655294
cg00399139	14	61298740	SNAPC1	Island	0.0119674	0.0116587	-0.000332614	0.193166	0.0136078	0.0128389	-0.000545079	0.0999411
cg10017641	15	74290119	NA	NA	0.977488	0.978112	0.000522619	0.193167	0.977407	0.977963	0.000412268	0.315111
cg16968475	8	30060384	TMEM66	S_Shore	0.00342735	0.00312603	-0.000172653	0.193171	0.00383299	0.00319885	-0.000454612	0.147207
cg27343976	14	38805794	CTAGE5;CTAGE5;CTAGE5;CTAGE5	Island	0.0335685	0.0340892	0.000958441	0.193174	0.0337823	0.0332747	0.000671292	0.375091
cg06411551	3	125470417	KALRN;KALRN	Island	0.969765	0.970866	0.000755027	0.193181	0.970165	0.970536	0.00046667	0.394534
cg24867468	10	103995234	GBF1	Island	0.00653903	0.00691989	0.000246422	0.193182	0.00681948	0.0065927	-0.000281222	0.118994
cg10064575	13	77391350	EDNRB;EDNRB;EDNRB	Island	0.00723184	0.00696193	-0.000285682	0.193183	0.00864086	0.00827851	-0.000245279	0.39821
cg23913421	3	54867782	CACNA2D3	NA	0.969971	0.966444	-0.00337176	0.193189	0.968707	0.967011	-0.00146879	0.562771
cg27264484	2	128332552	POLR2D	S_Shore	0.389798	0.400844	0.00822565	0.19319	0.350033	0.36319	0.00884972	0.13878
cg10579986	3	14138492	CHCHD4;CHCHD4	N_Shelf	0.931961	0.927965	-0.00317838	0.193191	0.927588	0.927165	0.000595532	0.81626
cg08244934	17	16197114	CENPV	Island	0.0119295	0.0115072	-0.000411812	0.193196	0.0122977	0.0116421	-0.000492343	0.154644
cg03534305	22	44059162	UPK3A;UPK3A	N_Shore	0.335979	0.33979	0.00521956	0.193196	0.344311	0.348451	0.00701653	0.0834971
cg07392860	3	195578097	NA	NA	0.777652	0.778644	-0.00672742	0.193206	0.77351	0.775016	-0.00622765	0.254617
cg09123693	7	99465877	ZKSCAN1	NA	0.876476	0.878468	0.00162948	0.193206	0.878361	0.877556	-0.00180478	0.129995
cg01501009	16	87091613	ZFPM1	Island	0.957656	0.956832	-0.00104172	0.19321	0.95688	0.957416	0.000624326	0.423643
cg17290446	17	23842727	SLC13A2;SLC13A2;SLC13A2;SLC13A2	NA	0.959967	0.961853	0.000952905	0.19321	0.960523	0.961981	0.000882498	0.232376
cg09938984	6	18022032	KIF13A;KIF13A;KIF13A;KIF13A	NA	0.965415	0.969187	0.00337799	0.193212	0.968921	0.966429	-0.0027566	0.282059
cg17534999	11	66952377	RPS6KB2	Island	0.0046759	0.00418166	-0.000238513	0.193215	0.00520217	0.00422171	-0.000690328	0.0486658
cg16088273	2	203812416	CYP20A1	Island	0.00542153	0.00531423	-0.000206645	0.193216	0.00558248	0.00531665	-0.000379284	0.028031
cg01757255	14	103860306	NA	NA	0.939917	0.941834	0.00140019	0.193217	0.940534	0.942837	0.00149768	0.165241
cg17546215	5	176671902	MXD3;MXD3	Island	0.0411676	0.0431483	0.00172129	0.193218	0.0441911	0.0416523	-0.002864	0.0275355
cg26143820	2	74472660	LOC100189589	Island	0.00738224	0.00726359	-0.000263433	0.193218	0.00805107	0.00727015	-0.000675525	0.00171908
cg06805615	1	54076846	TMEM48;TMEM48;TMEM48	Island	0.00704749	0.00685429	-0.000229102	0.193219	0.00725987	0.00671873	-0.000455357	0.0165616
cg07826387	1	6126811	CHD5	S_Shore	0.764717	0.772116	0.00412796	0.19322	0.755667	0.764881	0.00542447	0.100645
cg12766348	2	120487277	EPB41L5	Island	0.00457933	0.00414857	-0.000216124	0.19322	0.00497389	0.00427294	-0.000455526	0.21884
cg10977989	12	7153413	C1RL;LOC283314	NA	0.424691	0.411469	-0.0139316	0.193222	0.415546	0.406244	-0.00928716	0.37257
cg26906021	17	7532396	WRAP53;TP53;WRAP53;TP53;WRAP53;TP53;TP53;WRAP53;WRAP53;WRAP53	Island	0.0193055	0.0191562	-0.000339821	0.193223	0.0197401	0.0195552	-3.52755e-05	0.895662
cg02749804	15	87704708	NA	Island	0.227433	0.230386	0.0024199	0.193226	0.23046	0.233469	0.00155032	0.374803
cg13902498	10	131824706	GLRX3	Island	0.0197688	0.0202811	0.000403888	0.193227	0.0197553	0.0201691	0.000414989	0.163162
cg07352234	7	2175018	MAD1L1;MAD1L1;MAD1L1	NA	0.891109	0.898434	0.00305015	0.193227	0.877831	0.888893	0.00693255	0.005002
cg08804517	17	71402657	TRIM65	N_Shore	0.962393	0.964917	0.00117139	0.193229	0.961506	0.963236	0.000754023	0.458608
cg08357012	20	54257285	MC3R;MC3R	N_Shore	0.719821	0.723536	0.00386993	0.193233	0.707332	0.709344	0.00163883	0.568935
cg13107144	1	19843297	NBL1;NBL1	Island	0.0129653	0.0120934	-0.000456802	0.193237	0.0140274	0.012252	-0.0013174	0.0109792
cg08133476	11	119940266	NA	Island	0.0267652	0.0251355	-0.00159803	0.193241	0.0354753	0.0295935	-0.00667831	7.41915e-05
cg16239406	10	70257160	STOX1;STOX1;STOX1;STOX1;STOX1	Island	0.00374687	0.00333171	-0.000221185	0.193241	0.00418653	0.00352436	-0.000432371	0.211675
cg11923631	11	56859910	SSRP1;SSRP1	Island	0.0561142	0.0581686	0.00162357	0.193241	0.0564748	0.0564212	-0.000223273	0.864988
cg25237016	5	102378533	PAM;PAM;PAM;PAM	NA	0.976543	0.975095	-0.00113896	0.193246	0.974749	0.975094	0.000436056	0.630995
cg12744823	15	70455467	HEXA;HEXA;C15orf34	Island	0.00899104	0.00834796	-0.000369746	0.193249	0.00956212	0.00848349	-0.000698293	0.13105
cg02708341	2	207338651	MDH1B;FASTKD2;FASTKD2;FASTKD2;FASTKD2;FASTKD2	S_Shore	0.00822531	0.00794495	-0.000237155	0.19325	0.00855665	0.00818071	-0.000153493	0.425132
cg19076702	6	132314819	CTGF	S_Shore	0.720802	0.723723	-0.00627075	0.193257	0.690267	0.700042	0.00128334	0.807607
cg12107466	1	890287	KLHL17;PLEKHN1;PLEKHN1	Island	0.957922	0.956909	-0.00200549	0.19326	0.956516	0.956288	-0.00119327	0.445082
cg20841596	3	46481485	LTF	S_Shore	0.00869155	0.00828581	-0.000272109	0.193262	0.0087846	0.00799292	-0.000666931	0.000608398
cg06551464	2	46779776	SOCS5;SOCS5	Island	0.0066502	0.00644288	-0.000199111	0.193265	0.00698647	0.00645341	-0.000440043	0.0131247
cg20240860	10	5544547	NA	Island	0.939911	0.941952	0.00160677	0.193266	0.937095	0.938846	0.00238154	0.0743253
cg03154717	1	27192690	TRNP1	N_Shore	0.00323768	0.00295903	-0.000157683	0.193273	0.00356608	0.0030708	-0.000340464	0.255922
cg26689666	8	97073786	NA	NA	0.944106	0.940817	-0.00214396	0.193275	0.942507	0.941016	-0.000586571	0.733715
cg05535123	3	188043003	ADIPOQ	NA	0.966934	0.968184	0.00072629	0.193277	0.966431	0.96709	0.00018996	0.749655
cg05164758	16	66310946	GFOD2;GFOD2;GFOD2	Island	0.0203753	0.0199475	-0.000537098	0.193281	0.0214093	0.0201564	-0.000743145	0.0680646
cg11115235	2	177126807	NA	NA	0.0196148	0.0195954	-0.000456927	0.193281	0.0194933	0.0194056	-9.03455e-05	0.794471
cg02564291	1	159786718	FCGR3A;FCGR3A;FCGR3A;FCGR3A;FCGR3A	NA	0.935767	0.937573	0.00122833	0.193282	0.93742	0.936137	-0.00175574	0.0851258
cg20298978	15	89189652	NA	NA	0.36125	0.364551	0.00910493	0.193284	0.391622	0.384831	0.00028628	0.967319
cg09408718	12	8885939	A2ML1	NA	0.968606	0.967743	-0.00115447	0.193284	0.967307	0.968214	0.000671395	0.342083
cg08821874	10	4020360	NA	NA	0.970925	0.967905	-0.00178995	0.193287	0.968795	0.968152	6.96545e-05	0.9587
cg16682989	4	83570700	ENOPH1;HNRPDL;HNRPDL	Island	0.0025704	0.00232667	-0.000146787	0.193287	0.00283294	0.00235897	-0.000362324	0.142704
cg13678070	1	97332396	DPYD	NA	0.860593	0.86417	-0.00434162	0.193288	0.834571	0.840519	-0.00344919	0.324126
cg16662139	5	324700	PDCD6	Island	0.0244072	0.0248205	0.000548196	0.193288	0.0252809	0.0248195	0.000385938	0.37601
cg19359627	2	120373072	PTPN4	NA	0.979841	0.979078	-0.000630899	0.19329	0.978576	0.978822	0.000370714	0.443692
cg04153991	10	62883516	TMEM26	S_Shore	0.710361	0.714246	0.00510685	0.19329	0.712037	0.716862	0.00714544	0.0898543
cg09479015	19	63778783	MGC2752	Island	0.00361737	0.0032689	-0.000200576	0.193293	0.00388218	0.00334792	-0.000374674	0.161197
cg20461403	7	102176628	FAM185A;FAM185A;FAM185A	N_Shore	0.0171848	0.0163911	-0.00056931	0.193294	0.0197811	0.0172482	-0.00185387	6.25127e-05
cg27338480	6	84475953	SNAP91;SNAP91	Island	0.0230515	0.0222599	-0.000732013	0.193295	0.0249804	0.0237602	-0.00142668	0.00406773
cg08610986	2	869563	NA	NA	0.667039	0.674749	0.00585801	0.193297	0.67648	0.679228	0.00205203	0.643944
cg06409153	11	57737843	OR1S1	NA	0.961528	0.958666	-0.00165807	0.193301	0.960067	0.958624	-0.000213419	0.864646
cg17038667	1	246087255	TRIM58	Island	0.0142345	0.014751	0.000438932	0.193304	0.0212556	0.0209737	0.000144938	0.837616
cg26475500	14	22411120	LRP10;LRP10	Island	0.00363451	0.00328844	-0.000213855	0.193309	0.00435847	0.00368815	-0.000451319	0.20991
cg06031740	17	47590964	CA10;CA10;CA10;CA10	Island	0.0101606	0.00923471	-0.000683872	0.193311	0.010244	0.00859873	-0.00139222	0.00592428
cg00400263	7	100310701	SRRT;SRRT;SRRT;SRRT;SRRT;SRRT;SRRT;SRRT	Island	0.00232027	0.00206928	-0.000147137	0.193319	0.00252783	0.00203229	-0.000392896	0.115743
cg24768094	10	98356671	PIK3AP1	NA	0.970161	0.969326	-0.00113577	0.19332	0.969413	0.969428	-5.49686e-05	0.951071
cg08864829	7	154955251	NA	S_Shore	0.112139	0.114492	0.00311856	0.19332	0.114429	0.116761	0.0020227	0.406151
cg24913154	16	27930644	GSG1L	NA	0.934081	0.934575	-0.00194156	0.193321	0.927892	0.928974	-0.0011593	0.461063
cg25849029	3	123779125	PARP15	N_Shore	0.126804	0.12712	0.00467441	0.193328	0.16408	0.160848	0.00215728	0.58634
cg18079499	16	86770537	NA	NA	0.944158	0.941003	-0.00291169	0.193331	0.941768	0.941179	-0.000671965	0.76666
cg05599531	1	173428184	KIAA0040;KIAA0040;KIAA0040;KIAA0040	N_Shore	0.00988933	0.00959079	-0.000297406	0.193331	0.0105838	0.00992424	-0.000641019	0.00739712
cg20568227	11	46339785	DGKZ;DGKZ;DGKZ;DGKZ;DGKZ	NA	0.262382	0.26806	0.00738981	0.193335	0.306393	0.297081	-0.003801	0.506432
cg04678565	3	43765290	NA	NA	0.976123	0.975579	-0.000680735	0.193341	0.975395	0.975934	0.000364451	0.488988
cg24078602	20	9963446	ANKRD5;ANKRD5	N_Shore	0.00478153	0.00441206	-0.00025902	0.193342	0.00523431	0.00452693	-0.000542014	0.115429
cg22736886	11	998177	AP2A2	Island	0.981204	0.982966	0.00159257	0.193343	0.980484	0.983073	0.00269364	0.240818
cg04913265	5	107924472	NA	NA	0.927269	0.924661	-0.00252677	0.193344	0.92139	0.92107	-0.000218765	0.916218
cg17346559	5	80565969	RNU5E;RNU5D;CKMT2;CKMT2;CKMT2	NA	0.942995	0.944912	0.00108259	0.193346	0.943806	0.944238	-2.47704e-05	0.978657
cg16335926	16	71764125	NA	NA	0.819321	0.823398	-0.00430866	0.193346	0.794234	0.799297	-0.00291229	0.38549
cg24883709	8	126080186	SQLE;SQLE	Island	0.0039498	0.00403337	0.000126858	0.193348	0.00422764	0.00410473	-5.06862e-05	0.622481
cg17658976	13	112474344	ATP11A;ATP11A	S_Shore	0.980602	0.980462	-0.000679006	0.19335	0.980679	0.98059	-0.000542543	0.271231
cg06400204	7	29891271	WIPF3	S_Shore	0.842345	0.844619	-0.00546254	0.193351	0.812505	0.818627	-0.00189903	0.683361
cg04299200	9	131520668	PRRX2	N_Shore	0.947103	0.946122	-0.00153241	0.193354	0.947331	0.946094	-0.00147241	0.244089
cg03083680	7	4718544	FOXK1	NA	0.827573	0.822817	-0.00423473	0.193355	0.831844	0.830643	-0.000311456	0.922524
cg03700449	15	63872040	DENND4A;DENND4A	S_Shore	0.0063829	0.00607052	-0.000230132	0.193355	0.00681237	0.00626535	-0.000371383	0.0286008
cg11411107	3	130081008	ACAD9	Island	0.007835	0.00835006	0.000253288	0.193359	0.00802774	0.00787182	-0.000213726	0.279075
cg08855856	6	38715357	BTBD9;BTBD9	Island	0.00789109	0.00765651	-0.000243962	0.193359	0.00858109	0.00784634	-0.000571741	0.00397657
cg12213680	6	32922907	TAP1	S_Shelf	0.975547	0.975088	-0.000763447	0.19336	0.972717	0.974255	0.00122812	0.0570639
cg05708497	3	105831152	NA	NA	0.91677	0.921264	0.00438912	0.19336	0.9125	0.918153	0.00578574	0.105886
cg26262375	11	116554746	SIDT2	Island	0.00434204	0.00385394	-0.000273111	0.193369	0.00480059	0.00386342	-0.00064759	0.0307795
cg05181282	19	5671624	TMEM146;LONP1	Island	0.00324834	0.00298367	-0.000162707	0.193374	0.0035294	0.00306577	-0.000319999	0.12869
cg01213128	13	113945956	NA	S_Shore	0.0305132	0.0313188	0.000987279	0.193375	0.0357516	0.0359607	0.000583423	0.500659
cg08239177	17	35509189	NR1D1	Island	0.0148744	0.0146874	-0.000435588	0.193383	0.0152855	0.0147822	-0.000503552	0.133036
cg24148581	8	6782282	DEFA4	NA	0.826532	0.83064	0.00432059	0.193385	0.834475	0.832391	-0.00089927	0.786478
cg15236149	6	167796708	NA	NA	0.95756	0.959342	0.00312543	0.193386	0.957196	0.959097	0.00278339	0.222529
cg06635392	7	44120025	AEBP1	Island	0.939681	0.936996	-0.00375284	0.193388	0.936458	0.939872	0.00418161	0.0109706
cg27657429	2	232034586	NCL;SNORD82	N_Shelf	0.95415	0.95589	0.000860225	0.193392	0.954685	0.954988	-0.000170223	0.792268
cg21495385	2	159021825	CCDC148;CCDC148;PKP4;PKP4;PKP4;PKP4	N_Shore	0.00587878	0.00533204	-0.000286356	0.193392	0.00622764	0.00564895	-0.00031184	0.36483
cg24703175	3	50332596	HYAL2;HYAL2	Island	0.889003	0.88962	-0.00291789	0.193393	0.882222	0.881888	-0.00434664	0.0553213
cg09598225	5	179165543	SQSTM1;MGAT4B;SQSTM1	Island	0.0149852	0.0155538	0.000364557	0.193393	0.0151977	0.0154148	2.31872e-05	0.938638
cg02583234	19	1325742	MUM1;MUM1	N_Shore	0.970358	0.969219	-0.00119162	0.193395	0.968293	0.969598	0.000887216	0.360403
cg00898486	17	70380814	FDXR;FDXR	Island	0.0164443	0.0175525	0.000607184	0.193396	0.0174571	0.0168697	-0.000777449	0.09675
cg11788367	17	26446489	NF1;NF1;NF1	S_Shore	0.00608732	0.00603929	-0.000156634	0.193408	0.00623684	0.00598466	-0.000232657	0.0685558
cg02952711	5	4995469	NA	NA	0.0913322	0.086376	-0.00490828	0.193416	0.0913591	0.0883893	-0.00187269	0.626822
cg01938009	14	23680997	FAM158A	Island	0.0078703	0.00760867	-0.00031593	0.193426	0.00831921	0.00827945	6.4162e-05	0.774725
cg22184145	20	31244938	BASE	NA	0.70397	0.71528	0.00517212	0.193432	0.684664	0.698451	0.00611298	0.137865
cg12559939	2	219975992	NA	NA	0.0402081	0.0414865	0.00130518	0.193433	0.0381793	0.0407441	0.00229064	0.0109189
cg09805254	19	62648727	ZNF749	NA	0.96423	0.961804	-0.00153898	0.193434	0.962971	0.96182	-0.000411283	0.715502
cg14758012	11	6372539	SMPD1;SMPD1;SMPD1	NA	0.763778	0.766773	-0.0057855	0.193435	0.731101	0.739889	9.90854e-05	0.982641
cg15981092	17	78633036	METRNL	S_Shore	0.293869	0.293308	-0.00500196	0.193435	0.290777	0.294671	0.000879149	0.821417
cg02943194	19	3545720	TBXA2R;TBXA2R	N_Shore	0.93946	0.937527	-0.002333	0.193439	0.932602	0.935808	0.00205956	0.277277
cg02588659	19	799896	NA	S_Shore	0.189121	0.193445	0.00427665	0.193439	0.201326	0.204331	0.00509196	0.124952
cg00811051	13	72530892	KLF5	Island	0.0359635	0.036685	0.00102856	0.193445	0.0354866	0.0358164	0.00130097	0.0932645
cg21032728	1	161467970	NA	NA	0.119237	0.1145	-0.00446644	0.193451	0.122514	0.11288	-0.0111195	0.00118582
cg22772355	7	71320242	CALN1;CALN1	NA	0.718582	0.720044	-0.0061619	0.193452	0.683171	0.690737	-0.00153836	0.749197
cg05511958	6	27366519	NA	N_Shore	0.0473873	0.0485949	0.0013681	0.193452	0.0560181	0.0585135	0.00318002	0.00891837
cg12943155	7	45581862	ADCY1	Island	0.153607	0.157853	0.00371598	0.193453	0.149042	0.1525	0.0033175	0.255087
cg01797468	16	14303132	NA	Island	0.0063525	0.00571544	-0.000334396	0.193455	0.00677242	0.00586952	-0.000515716	0.220752
cg16220802	12	123659157	NA	NA	0.0559717	0.0526753	-0.00335827	0.193455	0.0629682	0.0619323	-0.000623574	0.823434
cg08604785	18	51597782	NA	N_Shore	0.0116842	0.011093	-0.000468712	0.193459	0.013388	0.0129592	2.20023e-05	0.961785
cg13995918	19	6684691	GPR108;GPR108	N_Shelf	0.9555	0.953978	-0.00160081	0.193459	0.953723	0.954753	0.00154074	0.215872
cg09965297	11	69726493	FADD	N_Shore	0.616211	0.623964	0.00613967	0.193462	0.619779	0.625224	0.00589916	0.213793
ch.6.44693872F	11	131448152	NTM;NTM;NTM;NTM	NA	0.877824	0.872563	-0.0047212	0.193463	0.86758	0.871013	0.00388825	0.269495
cg10949378	2	239670893	HDAC4	Island	0.982239	0.983795	0.000558632	0.193463	0.982252	0.983577	0.000505786	0.370512
cg05882878	10	134911250	MIR202	NA	0.752608	0.760451	0.00374025	0.193466	0.737234	0.745637	0.00331455	0.271531
cg19030519	5	948511	TRIP13;TRIP13	S_Shelf	0.976945	0.976081	-0.000803011	0.19347	0.975379	0.976098	0.000635053	0.317839
cg18195333	22	36669918	C22orf23	NA	0.955472	0.957086	0.000946465	0.193475	0.956196	0.957176	0.000468559	0.520147
cg15268136	11	69175909	CCND1	N_Shelf	0.971037	0.968981	-0.00153198	0.193475	0.968998	0.968902	8.89933e-05	0.942348
cg24869535	2	25048360	DNAJC27	Island	0.005898	0.00500886	-0.000570292	0.193479	0.00591899	0.00506404	-0.000525731	0.144035
cg01695225	16	77667920	WWOX	NA	0.954475	0.95106	-0.00235096	0.193481	0.95128	0.951171	0.000560115	0.757561
cg21292033	1	148250720	OTUD7B	S_Shore	0.956788	0.953187	-0.00310381	0.193483	0.952771	0.953725	0.00188377	0.44199
cg12091376	8	81246384	TPD52;TPD52;TPD52;TPD52	Island	0.0170526	0.0158362	-0.000645846	0.193484	0.0177305	0.0160632	-0.00125746	0.0417658
cg14058383	11	119340527	NA	NA	0.0103107	0.00955428	-0.000921178	0.193487	0.0113973	0.00960919	-0.00168711	0.0324961
cg25904372	8	23201644	R3HCC1	Island	0.0449211	0.0449258	0.000941809	0.193495	0.0465631	0.0451831	-0.000392796	0.606166
cg09195198	5	75735040	IQGAP2;IQGAP2	Island	0.00664693	0.0061368	-0.000368526	0.193497	0.00698477	0.00624909	-0.000552493	0.147679
cg26127345	6	33396301	DAXX;DAXX;DAXX;DAXX	N_Shore	0.597396	0.595861	-0.00414902	0.193501	0.582337	0.579271	-0.00626828	0.0534682
cg07746699	8	4837959	CSMD1	Island	0.0166703	0.0160877	-0.000626024	0.193501	0.016618	0.0163421	-0.00042545	0.37066
cg21195290	1	158426296	CASQ1	NA	0.692801	0.70369	0.00506127	0.193508	0.666164	0.677911	0.00509181	0.203493
cg00654461	11	19881288	NAV2;NAV2;NAV2	NA	0.976203	0.975353	-0.000770518	0.193509	0.974529	0.97475	0.000261764	0.685761
cg20310759	2	59772555	NA	NA	0.53924	0.527017	-0.00766037	0.193514	0.543275	0.531296	-0.0055497	0.358848
cg19577532	15	53276585	RSL24D1	Island	0.0120225	0.0117867	-0.000315175	0.19352	0.012023	0.011729	-0.00027192	0.262607
cg26770187	7	138819027	KLRG2	Island	0.045229	0.045547	0.000867461	0.193523	0.0450474	0.0453085	0.00106111	0.113895
cg22441882	3	14322338	NA	NA	0.771209	0.774727	0.00342129	0.193525	0.774803	0.776257	0.00124108	0.650403
cg19846596	6	101954427	GRIK2;GRIK2;GRIK2	S_Shore	0.088167	0.0839889	-0.00239559	0.193526	0.0952212	0.0946595	0.000809488	0.708798
cg03680528	6	27594743	NA	N_Shore	0.00664371	0.00646595	-0.000272196	0.193528	0.00715699	0.00668137	-0.000378034	0.060612
cg23311258	7	1236660	NA	Island	0.0305804	0.0312414	0.000802687	0.193528	0.032081	0.0318117	0.000372369	0.557035
cg09986574	5	111534883	EPB41L4A	NA	0.963136	0.964009	0.000875573	0.193529	0.962949	0.962509	-0.000479091	0.455473
cg11752320	6	31008657	SFTA2	NA	0.978477	0.979603	0.000619789	0.193533	0.978358	0.979219	0.000436475	0.366198
cg14326644	18	53405236	FECH;FECH	S_Shore	0.00657392	0.00625231	-0.000260115	0.193535	0.00836213	0.00779422	-0.0003914	0.308083
cg00823095	8	41768833	ANK1;ANK1;ANK1;ANK1;ANK1	NA	0.101061	0.102087	0.00340438	0.193538	0.116795	0.118774	0.00523196	0.0622808
cg11561737	11	116124208	BUD13;BUD13	NA	0.968809	0.968488	-0.000908622	0.193539	0.968445	0.968531	0.00019388	0.759955
cg20963592	11	77602747	USP35	S_Shelf	0.698562	0.711772	0.0124557	0.193546	0.692118	0.703711	0.0143672	0.14556
cg10385089	9	79453407	GNA14	Island	0.0437751	0.0432491	-0.000821988	0.193548	0.0438394	0.0429314	-0.000303525	0.663819
cg04903157	20	25552715	NANP	Island	0.00497059	0.00457804	-0.00024246	0.193549	0.00558268	0.00487845	-0.000525472	0.200057
cg03333582	3	185431016	VWA5B2	Island	0.0171569	0.0176848	0.000416361	0.193549	0.0174662	0.0172983	-0.000128841	0.688927
cg12229151	2	241738618	PPP1R7;PASK	Island	0.00331825	0.00301281	-0.000202677	0.19355	0.00363663	0.00307737	-0.000396187	0.150097
cg15600987	11	75628410	NA	S_Shelf	0.977287	0.977853	0.000551999	0.193552	0.977003	0.977362	0.000144126	0.744947
cg06616077	4	2233436	MXD4	Island	0.00460437	0.00415511	-0.000274445	0.193553	0.00482068	0.00418996	-0.000408799	0.183517
cg05796338	11	63764950	FKBP2;FKBP2;FKBP2	Island	0.0106168	0.011018	0.000294895	0.193556	0.0107253	0.0107663	7.34572e-05	0.750943
cg18513970	10	1392293	ADARB2	N_Shelf	0.683048	0.688157	0.00553953	0.19356	0.694697	0.693643	0.000669123	0.87221
cg14856108	1	158579553	NCSTN;COPA;COPA	Island	0.0172745	0.0184107	0.000565997	0.19356	0.018221	0.0184039	-5.823e-05	0.892863
cg16927285	13	27528662	FLT3	NA	0.973614	0.974866	0.000684512	0.193562	0.970837	0.974816	0.00344083	0.180516
cg27088197	19	22977554	NA	Island	0.0896328	0.0917156	0.00211984	0.193563	0.103565	0.102993	0.00137392	0.446503
cg21830066	8	1314843	NA	Island	0.960939	0.960351	-0.00097714	0.193566	0.958981	0.959301	-0.000136421	0.863822
cg02747671	11	47316757	MYBPC3	Island	0.977404	0.978842	0.000816718	0.193571	0.975122	0.977582	0.00239794	0.00262236
cg18911129	2	144194386	ARHGAP15	NA	0.912557	0.911669	-0.00271878	0.193577	0.904686	0.905011	-0.001537	0.505122
cg03579761	1	4732453	AJAP1;AJAP1	S_Shore	0.922351	0.924482	0.00164455	0.19358	0.923746	0.924124	-1.48272e-05	0.991257
cg00362263	2	73255720	NA	N_Shore	0.966275	0.967318	0.000706172	0.193581	0.966099	0.965733	-0.000573123	0.297366
cg22812972	17	32025549	DHRS11	S_Shelf	0.962566	0.964227	0.000828121	0.193583	0.96274	0.963955	0.00104062	0.119636
cg05032813	12	120366591	KDM2B;KDM2B	Island	0.772458	0.775231	-0.00542819	0.193587	0.73957	0.745489	-0.00158764	0.720449
cg13975303	17	71363866	WBP2	S_Shore	0.0149225	0.0147066	-0.000402015	0.193589	0.0148484	0.0144396	-0.000439522	0.141167
cg16577002	1	198902196	DDX59	N_Shelf	0.973429	0.972538	-0.000892474	0.193589	0.972131	0.972217	-3.86637e-05	0.952725
cg15134801	11	773889	NA	NA	0.501455	0.521585	0.0129388	0.193592	0.471651	0.489481	0.0107373	0.25751
cg03820828	16	87600485	NA	S_Shelf	0.789947	0.789933	-0.00482972	0.193594	0.76204	0.765227	-0.00347864	0.358057
cg01178494	1	195382602	ASPM	NA	0.0159797	0.0171422	0.00055619	0.193595	0.0173326	0.0164803	-0.000981484	0.0302254
cg07869548	19	15078781	SYDE1	N_Shore	0.170531	0.1745	0.00271973	0.193596	0.154972	0.161133	0.00473825	0.0127718
cg01973483	17	21652792	NA	N_Shore	0.966755	0.967645	0.000824535	0.193596	0.966258	0.967727	0.00119375	0.0427943
cg24833981	11	46836092	LRP4	NA	0.340082	0.344776	0.00951176	0.193598	0.370868	0.364557	0.00134455	0.855067
cg01195281	17	15797790	ADORA2B	NA	0.973073	0.971117	-0.00119646	0.193599	0.971381	0.971653	0.000739961	0.430831
cg12850078	1	45574439	MUTYH;MUTYH;MUTYH;MUTYH;MUTYH;MUTYH	N_Shelf	0.744515	0.747284	-0.00715538	0.1936	0.707576	0.71692	-0.0014981	0.789308
cg21588998	12	52132514	PCBP2;PCBP2;PCBP2;PCBP2;PCBP2;PCBP2;PCBP2	Island	0.0318897	0.0313413	-0.000578755	0.193604	0.0314344	0.0316565	0.000519973	0.2655
cg01497501	8	71108011	NA	N_Shore	0.0784552	0.0795847	0.00272455	0.193607	0.0947029	0.096473	0.00384089	0.103658
cg01426818	12	131218473	NA	N_Shore	0.588925	0.593438	0.00370896	0.193609	0.590936	0.589296	-0.00132056	0.663186
cg13400306	2	66656849	NA	Island	0.0119317	0.0111233	-0.00070163	0.19361	0.0115891	0.0103359	-0.00127823	0.0187504
cg02026180	2	219868789	PTPRN	S_Shore	0.948739	0.9449	-0.00232038	0.193612	0.945003	0.944764	0.00117712	0.538427
cg17524180	6	150326861	ULBP1;ULBP1	Island	0.00914749	0.00933974	0.000199329	0.193615	0.00937656	0.00952342	0.000174724	0.277667
cg23045594	17	37518152	DHX58;DHX58	NA	0.0591117	0.0581931	-0.00170748	0.193617	0.0584378	0.0552501	-0.00414791	0.000548395
cg08854560	17	69962287	NA	S_Shore	0.0850677	0.085904	0.00305006	0.193621	0.0776411	0.0786226	0.00274722	0.240761
cg10187559	4	3408893	RGS12;RGS12	NA	0.863882	0.863958	-0.0029099	0.193629	0.85159	0.852812	-0.000819418	0.740216
cg11461670	19	18406568	ISYNA1;ISYNA1;ISYNA1	Island	0.917962	0.916997	-0.00184965	0.19363	0.916492	0.916767	0.000361035	0.798101
cg25573365	17	30331625	LIG3;LIG3	Island	0.00426389	0.00371895	-0.000322642	0.193632	0.00463049	0.00390322	-0.000468205	0.167384
cg22505086	7	24765380	DFNA5;DFNA5	S_Shore	0.965448	0.962697	-0.00158766	0.193632	0.963096	0.962479	-3.37199e-05	0.979138
cg10318647	4	125791207	NA	NA	0.980934	0.982244	0.000671093	0.193635	0.979562	0.981463	0.00126812	0.0213409
cg26523670	6	29663293	OR2H2	NA	0.966241	0.965582	-0.000860211	0.19364	0.9643	0.965275	0.000735499	0.270664
cg27387226	3	32971376	CCR4	NA	0.962644	0.959592	-0.00175272	0.193644	0.959873	0.959878	0.000976593	0.487941
cg22732101	19	17587034	UNC13A	N_Shelf	0.0301341	0.0302401	-0.000920068	0.193646	0.0312891	0.0305942	-0.00147437	0.0425544
cg25211956	13	20575723	NA	N_Shore	0.975957	0.974552	-0.00103876	0.193646	0.974591	0.974915	0.000611982	0.43549
cg24226115	3	129691246	GATA2;GATA2	Island	0.00559041	0.00513374	-0.000278846	0.193651	0.00599938	0.00525049	-0.000591764	0.0989199
cg05586376	10	134732545	NA	N_Shore	0.914236	0.917664	0.00167868	0.193651	0.913456	0.916834	0.00206479	0.113663
cg12378722	17	2627502	NA	S_Shore	0.837132	0.843963	0.00335111	0.193657	0.827896	0.836781	0.00556941	0.0262263
cg01925393	5	174095260	NA	Island	0.016271	0.0167253	0.000603538	0.193661	0.0170876	0.0169289	0.000290878	0.527139
cg00971676	12	44949010	SLC38A1;SLC38A1;SLC38A1;SLC38A1	Island	0.0141604	0.013729	-0.000427745	0.193664	0.0144928	0.014189	-0.000239756	0.436294
cg17249997	2	71636943	DYSF;DYSF;DYSF;DYSF;DYSF;DYSF;DYSF;DYSF;DYSF;DYSF;DYSF;DYSF;DYSF;DYSF	N_Shelf	0.880952	0.885393	0.00251522	0.193669	0.878575	0.883647	0.00260966	0.176233
cg25615081	2	40475994	SLC8A1;SLC8A1;SLC8A1;SLC8A1	NA	0.81451	0.816989	-0.00447498	0.193675	0.797045	0.802228	-0.00299742	0.40482
cg15432249	17	2257028	LOC284009	NA	0.810359	0.815083	-0.00533485	0.193675	0.772124	0.781056	-0.000848801	0.848583
cg15854179	6	33764009	ITPR3	Island	0.938904	0.941018	0.00120387	0.193676	0.937589	0.938868	0.000354038	0.693028
cg01271982	11	131276990	NTM	NA	0.861073	0.858005	-0.00427558	0.193682	0.848637	0.848417	-0.00254498	0.47972
cg18458509	19	16632812	C19orf42;TMEM38A	Island	0.00683123	0.0060813	-0.000360298	0.193683	0.00739587	0.00638002	-0.000555396	0.236088
cg11798959	12	50042509	GALNT6	NA	0.966558	0.966518	-0.000735552	0.193684	0.966023	0.96649	-0.000230546	0.686383
cg26536847	14	36196034	PAX9	N_Shore	0.0982925	0.101608	0.00377722	0.19369	0.103398	0.104156	0.0012397	0.641947
cg03848267	12	14847737	WBP11;C12orf60	Island	0.00470897	0.00452674	-0.000204037	0.19369	0.00506301	0.00458905	-0.000411627	0.0084057
cg07819926	16	20246309	GP2;GP2;GP2;GP2;GP2;GP2;GP2;GP2	NA	0.931308	0.930409	-0.00170104	0.193691	0.926183	0.928307	0.000838721	0.588365
cg17858005	4	71730421	ENAM	NA	0.948443	0.946505	-0.00155537	0.193693	0.94743	0.947266	2.03893e-05	0.986021
cg05603623	10	47975059	ZNF488	Island	0.00441872	0.00387412	-0.000299576	0.193694	0.00460497	0.00390985	-0.000430611	0.17821
cg22527793	11	122258639	C11orf63;C11orf63	Island	0.00740144	0.00654853	-0.000371221	0.193696	0.00769508	0.00674751	-0.000450928	0.275466
cg18192155	14	22490597	HAUS4;HAUS4;HAUS4	NA	0.963169	0.960679	-0.00189898	0.193698	0.961302	0.960175	-0.000623116	0.672378
cg02648464	16	88512018	MC1R;MC1R	N_Shore	0.00811474	0.0078523	-0.00026605	0.1937	0.00847203	0.0076061	-0.000718348	0.000282148
cg01197091	13	32058366	PDS5B	Island	0.0375535	0.0384346	0.000982164	0.193703	0.0398527	0.0375562	-0.0022052	0.00367153
cg24428851	2	236809880	ASB18	N_Shore	0.0231915	0.0234952	0.00103579	0.193704	0.0286449	0.0263425	-0.00115693	0.21114
cg06790862	1	26483344	UBXN11;UBXN11;UBXN11	S_Shelf	0.789546	0.798254	0.0040195	0.193705	0.777668	0.786291	0.00426023	0.188696
cg20687992	14	92089948	RIN3	NA	0.956864	0.958039	0.000874845	0.193708	0.957255	0.956544	-0.000956663	0.140003
cg23710218	16	2195170	MLST8	Island	0.0052486	0.0050604	-0.000193998	0.193708	0.00554083	0.00512049	-0.00030874	0.0282557
cg12847429	11	1287700	LOC255512;TOLLIP	Island	0.0317138	0.0321363	0.000865763	0.193709	0.0324937	0.0323804	0.000928105	0.17761
cg06100056	2	233633096	INPP5D;INPP5D	N_Shore	0.451173	0.457419	0.0104898	0.193712	0.484612	0.473661	-0.00272039	0.726106
cg08010362	21	29287269	RNF160	S_Shore	0.0122931	0.0117846	-0.00037493	0.193714	0.0126254	0.0114054	-0.000828499	0.00184008
cg10732611	10	48213020	NA	NA	0.967459	0.966359	-0.00109571	0.193716	0.965904	0.966971	0.00124373	0.138448
cg01267941	14	22574504	PSMB5;PSMB5;PSMB5	NA	0.907384	0.907674	-0.00245058	0.193717	0.900938	0.902728	-0.00125117	0.525919
cg03850057	10	22645188	COMMD3	Island	0.0102736	0.0118158	0.00119779	0.19372	0.0104758	0.011332	0.000508124	0.458696
cg24098302	5	108367863	FER	NA	0.876435	0.878913	0.0028486	0.193723	0.882781	0.883774	0.00210209	0.241751
cg10376598	8	37777729	GPR124	S_Shelf	0.833466	0.833604	-0.00599775	0.193723	0.821707	0.825326	-0.00256502	0.569486
cg04194001	3	150776976	WWTR1;WWTR1;WWTR1	NA	0.0961138	0.0939007	-0.00234282	0.193727	0.0914034	0.085549	-0.00483897	0.00630672
cg13326581	12	94913678	HAL	Island	0.476971	0.481028	0.00644592	0.193728	0.494864	0.497002	0.00558565	0.276153
cg26813796	5	10818559	NA	S_Shelf	0.710713	0.717248	0.00314587	0.193728	0.707059	0.713556	0.00373074	0.100483
cg20124933	15	74419342	ISL2	Island	0.0492452	0.0517327	0.0018506	0.193731	0.0620817	0.0600871	-0.000624338	0.698577
cg20711621	2	208738027	CRYGA	NA	0.925084	0.923352	-0.00252198	0.193732	0.91877	0.92188	0.00206009	0.33343
cg02322203	5	79985095	DHFR;MSH3	N_Shore	0.861667	0.86058	-0.00341998	0.193732	0.856032	0.855865	-0.00206656	0.422649
cg02870989	6	91715462	NA	NA	0.00663345	0.00634915	-0.000386439	0.193733	0.00719674	0.006761	-0.000460049	0.117654
cg21150486	20	61027473	DIDO1;DIDO1;DIDO1;DIDO1	Island	0.00786985	0.00754918	-0.000260229	0.193734	0.00834195	0.00816961	-6.38334e-05	0.779239
cg23413464	12	67919224	CPSF6	N_Shore	0.00928937	0.00989938	0.000433841	0.193735	0.010287	0.0094692	-0.000821607	0.0085062
cg01263716	11	1926072	MRPL23	S_Shore	0.0226932	0.0224609	-0.00057719	0.19374	0.0246266	0.0234481	-0.000977468	0.550779
ch.11.2738269F	8	81105325	MRPS28	S_Shore	0.0135696	0.0130427	-0.000526621	0.19375	0.015166	0.0135386	-0.00111355	0.00534742
cg17348730	1	159276377	TSTD1;USF1;TSTD1;TSTD1;USF1	S_Shore	0.928882	0.931702	0.00133579	0.193752	0.930266	0.930418	-0.000470613	0.669553
cg21194015	11	69647078	ANO1;ANO1	NA	0.70185	0.706117	0.00403259	0.193759	0.710598	0.713128	0.00296757	0.357158
ch.12.78471492F	20	60229318	HRH3	Island	0.0238421	0.0227374	-0.00113385	0.19376	0.0233949	0.0213027	-0.00207562	0.0116772
cg00972296	16	1011209	NA	Island	0.90678	0.906606	-0.00271715	0.193761	0.890922	0.89246	-0.00198708	0.382073
cg17678877	3	50350198	RASSF1;RASSF1;RASSF1;RASSF1	Island	0.00286922	0.00257578	-0.00021625	0.193764	0.00319673	0.00268743	-0.000332089	0.28119
cg01745539	2	156997759	NA	N_Shelf	0.454249	0.435761	-0.00931091	0.193767	0.477808	0.453873	-0.0133112	0.0610715
cg24274090	20	62208410	NPBWR2	Island	0.899046	0.902127	0.00164195	0.193773	0.898555	0.900815	0.00101668	0.429266
cg14061772	17	75385055	CBX8	N_Shore	0.0085593	0.00832825	-0.000355419	0.193775	0.00896238	0.00815875	-0.000675864	0.0117557
cg05001864	10	94822023	CYP26A1	Island	0.0202151	0.0206364	0.000368728	0.193777	0.020345	0.0205801	0.000300569	0.321594
cg15485817	1	90058921	LRRC8D;LRRC8D	Island	0.00640299	0.00642862	-0.000205626	0.193779	0.00654708	0.00639036	-0.00018847	0.248168
cg02572448	6	91353387	MAP3K7;MAP3K7;MAP3K7;MAP3K7;MAP3K7;MAP3K7;MAP3K7;MAP3K7	Island	0.00303177	0.00272937	-0.00017688	0.193781	0.00342132	0.00282906	-0.000405095	0.234872
cg06896919	8	2819455	CSMD1	NA	0.972591	0.971279	-0.00101978	0.193788	0.971035	0.970574	-0.000265857	0.740451
cg08173110	12	69018746	CNOT2	NA	0.96809	0.965003	-0.00185027	0.193788	0.966128	0.964253	-0.00125267	0.41261
cg16703420	2	17580422	NA	N_Shelf	0.933112	0.930504	-0.00188355	0.19379	0.930472	0.931455	0.00115145	0.471433
cg12861034	8	35520855	UNC5D	NA	0.938695	0.934885	-0.00234163	0.193793	0.936754	0.935475	-0.000276623	0.8832
cg01619533	7	78056382	MAGI2	NA	0.917477	0.920613	0.00170182	0.193794	0.920728	0.922091	0.000642814	0.617845
cg09031657	10	74055785	CBARA1;CBARA1	Island	0.00352289	0.00339893	-0.000158835	0.193796	0.00382046	0.00342065	-0.000374545	0.00327894
cg12313215	19	10482091	NA	N_Shelf	0.0363346	0.0343741	-0.0010223	0.193804	0.0442175	0.0415274	-0.00138876	0.145335
cg25280876	16	10952568	CLEC16A	NA	0.77756	0.776644	-0.0070343	0.193807	0.740842	0.74195	-0.0064933	0.225406
cg11411564	16	5494274	NA	NA	0.317477	0.329367	0.00642142	0.193808	0.287265	0.310301	0.0177242	0.000396574
cg05145534	10	130256885	NA	NA	0.95374	0.955602	0.00170494	0.193808	0.95289	0.955582	0.00279543	0.0342947
cg18715299	19	10228329	MRPL4;MRPL4;MRPL4	S_Shelf	0.830731	0.828065	-0.00231326	0.193811	0.830839	0.827527	-0.00430343	0.015532
cg19437285	4	52403152	DCUN1D4;DCUN1D4	N_Shore	0.0137966	0.015071	0.000635905	0.193814	0.0144519	0.0147542	2.60136e-05	0.953308
cg02055132	3	3098308	IL5RA;IL5RA	NA	0.374197	0.379563	0.0112881	0.193816	0.408748	0.400893	0.00201363	0.811664
cg02683759	12	119417865	DYNLL1;DYNLL1;DYNLL1	N_Shore	0.0154816	0.015288	-0.000423796	0.193816	0.0158627	0.015261	-0.000412443	0.206459
cg24413007	14	41146460	LRFN5	S_Shore	0.0198414	0.0187359	-0.000690629	0.193819	0.0238686	0.021891	-0.000989474	0.107536
cg09452257	1	12002044	MIIP	Island	0.0133403	0.0147584	0.00112645	0.19382	0.0142372	0.0146869	0.000300971	0.734391
cg24264578	13	44349173	NA	NA	0.973045	0.972526	-0.00071865	0.19382	0.971341	0.972021	0.000551245	0.310448
cg01099411	10	134989560	CALY	Island	0.0317097	0.0321568	0.000813532	0.193821	0.032726	0.0324952	0.000490304	0.416991
cg09523601	3	154362003	RAP2B	Island	0.00565026	0.00543017	-0.000208926	0.193822	0.00585658	0.0055551	-0.000219897	0.154767
cg06034711	12	121197245	NA	NA	0.966349	0.963543	-0.00175098	0.193831	0.964398	0.9641	0.000512073	0.713624
cg05632319	7	157129355	PTPRN2;PTPRN2;PTPRN2	N_Shelf	0.813959	0.816615	0.00196003	0.193832	0.814438	0.813734	-0.000291363	0.842281
cg23253272	3	120953303	C3orf15	NA	0.94594	0.94352	-0.00170254	0.193833	0.945621	0.943403	-0.00152451	0.254119
cg22081084	5	176913515	FAM193B;FAM193B;FAM193B	Island	0.0109787	0.00920931	-0.00224423	0.193837	0.0112578	0.00908611	-0.00240827	0.163917
cg03334839	15	37659215	THBS1	N_Shore	0.78301	0.784945	-0.00713763	0.193844	0.740703	0.744083	-0.00547557	0.375704
cg05949667	5	133331900	C5orf15	Island	0.00949659	0.00916111	-0.000464204	0.193844	0.0105511	0.00945567	-0.00114938	0.00419322
cg26082174	6	31235358	TCF19;TCF19;CCHCR1	S_Shore	0.539533	0.539352	-0.00456574	0.193845	0.526862	0.527611	-0.00503648	0.159741
cg05224126	16	86970036	NA	Island	0.92835	0.929439	-0.00356888	0.19385	0.905662	0.908623	-0.000751425	0.810532
cg02487130	6	167450333	CCR6	NA	0.712263	0.713361	-0.00532057	0.193853	0.686224	0.692597	-0.000953886	0.824487
cg01569295	5	75734580	IQGAP2	Island	0.0107231	0.0112959	0.000347362	0.193856	0.012176	0.0116612	-0.000521473	0.0884235
cg25240478	17	8070722	C17orf68	S_Shelf	0.0635199	0.0675638	0.00440235	0.193857	0.0877551	0.083063	-0.00369201	0.333763
cg14628195	4	38461333	TLR10;TLR10	NA	0.927711	0.929007	0.00146115	0.193858	0.928607	0.927344	-0.000527095	0.641361
cg10351620	22	29149736	SEC14L2	Island	0.00656766	0.00635687	-0.000221494	0.193859	0.0064566	0.00625381	-7.63359e-05	0.637104
cg03633004	15	88034766	WDR93;PEX11A	Island	0.0225971	0.0233523	0.000535495	0.193861	0.0238886	0.0229156	-0.000874638	0.0428036
cg02348116	2	2584601	NA	NA	0.973428	0.974329	0.000634363	0.193865	0.973726	0.974107	0.000361887	0.46582
cg22627646	17	2895411	NA	N_Shelf	0.952695	0.949188	-0.00215853	0.193865	0.94961	0.949839	0.000858407	0.604373
cg14058432	6	133180467	NA	S_Shelf	0.966719	0.965024	-0.00119938	0.193866	0.965232	0.964995	8.85726e-06	0.992613
cg13470477	17	73319186	NA	NA	0.736942	0.739347	-0.00670985	0.193875	0.698052	0.705846	-0.00264215	0.609653
cg23841760	12	1916071	NA	NA	0.620585	0.61597	-0.0102262	0.193877	0.539063	0.559539	0.012839	0.114137
cg19449219	8	94998380	PDP1;PDP1;PDP1;PDP1;PDP1;PDP1;PDP1;PDP1	Island	0.0064246	0.0058229	-0.00031978	0.193879	0.00702305	0.00595266	-0.000755094	0.0669152
cg21298444	13	31900693	N4BP2L1;N4BP2L1	S_Shore	0.0109463	0.0106896	-0.000388753	0.193883	0.0114757	0.0108282	-0.000539385	0.066421
cg20965255	13	113838010	RASA3	NA	0.897173	0.894772	-0.00417671	0.193885	0.896274	0.896279	-0.000770741	0.808635
cg26320696	8	73079904	NA	Island	0.0224201	0.0226696	0.000531886	0.193887	0.0246364	0.0233534	-0.000879183	0.0607328
cg05165580	1	51569575	TTC39A	S_Shore	0.799357	0.802228	-0.00549789	0.193889	NA	NA	NA	NA
cg07397574	4	54823872	PDGFRA	NA	0.973054	0.970505	-0.00156128	0.193893	0.971015	0.970258	-0.000277157	0.818194
cg19409088	3	114899142	KIAA2018	S_Shore	0.0120426	0.0116767	-0.000406565	0.193898	0.0117254	0.0109782	-0.000673671	0.0160567
cg23668335	2	178645763	PDE11A;PDE11A	N_Shore	0.00327886	0.00300189	-0.00017855	0.193905	0.00350955	0.00292398	-0.000400263	0.215959
cg05975727	11	63882968	RPS6KA4;RPS6KA4	N_Shore	0.027632	0.0282624	0.000684988	0.193908	0.0281119	0.0276339	-0.000176802	0.730543
cg21054179	11	46216137	NA	Island	0.00586621	0.00545497	-0.000265021	0.193909	0.00638311	0.00557777	-0.000562199	0.144426
cg19964581	1	8413719	RERE;RERE	NA	0.509581	0.513308	0.0052615	0.19391	0.534223	0.530206	-0.000581455	0.887869
cg20070933	1	53832745	GLIS1	NA	0.890831	0.892416	0.00155212	0.193913	0.891134	0.891764	-0.000355572	0.766939
cg00248804	1	152460354	C1orf43;UBAP2L;C1orf43;UBAP2L;C1orf43	Island	0.00878799	0.00820806	-0.000410408	0.193913	0.0091004	0.00819586	-0.000728703	0.0437208
cg20112079	2	219534987	CDK5R2;CDK5R2	N_Shore	0.0278971	0.0286305	0.000703594	0.193914	0.0299699	0.0294578	-0.000146671	0.776284
cg19102858	10	69096784	CTNNA3;CTNNA3	NA	0.942263	0.940242	-0.00168953	0.193915	0.939606	0.938027	-0.00153945	0.247768
cg09229893	13	113822944	RASA3	N_Shore	0.880102	0.887369	0.00225352	0.193916	0.880965	0.887557	0.00310058	0.0916225
cg14801518	1	221321599	NA	Island	0.00648824	0.00594027	-0.000287	0.193917	0.00689885	0.00613219	-0.000471002	0.1698
cg10727171	3	50363326	TUSC4;CYB561D2;CYB561D2;TUSC4	Island	0.0136549	0.0135521	-0.000250567	0.193917	0.0138897	0.0136939	-0.000157418	0.4211
cg01672943	18	24009940	CDH2	Island	0.00858719	0.00849412	-0.000244735	0.193917	0.00883214	0.0087791	-0.000153579	0.426984
cg15700020	3	50620430	CISH;CISH	N_Shelf	0.919546	0.918179	-0.00200889	0.193917	0.918784	0.912046	-0.00746384	7.43007e-06
cg02783477	1	120111544	HMGCS2;HMGCS2	NA	0.805845	0.809127	-0.00489236	0.193917	0.773449	0.778519	-0.00331982	0.398197
cg19492117	12	121725964	NA	NA	0.0695171	0.0710131	-0.00126965	0.193918	0.0715304	0.0717678	-0.00243162	0.0130928
cg06080948	1	110536147	SLC6A17	NA	0.973213	0.972352	-0.000776288	0.193919	0.971583	0.97248	0.000969055	0.125562
cg13825375	19	11150349	KANK2;KANK2	S_Shore	0.877128	0.873316	-0.00314263	0.193924	0.882354	0.869351	-0.012251	6.31186e-07
cg11326415	10	102309902	NA	N_Shore	0.957131	0.958458	0.0010703	0.193927	0.956948	0.95685	-0.000188381	0.807252
cg18954371	19	3712708	MRPL54;APBA3	Island	0.0128197	0.0121186	-0.000502971	0.193927	0.0134217	0.0123434	-0.000686768	0.193957
cg27598656	2	105224431	GPR45	N_Shore	0.968974	0.966732	-0.00159459	0.193928	0.966586	0.966882	0.000804418	0.503857
cg01281231	5	1391909	CLPTM1L	N_Shore	0.820817	0.824164	0.00291824	0.193929	0.833981	0.831428	-0.00145645	0.50964
cg23129613	6	138225656	NA	N_Shelf	0.965838	0.965605	-0.00106185	0.193931	0.964475	0.964951	-0.000111712	0.882326
cg24152605	5	119828871	PRR16	Island	0.0331471	0.0318241	-0.00149548	0.193936	0.0400534	0.0371956	-0.00158853	0.127065
cg22004151	2	133740929	NCKAP5;NCKAP5	Island	0.0259935	0.0245611	-0.00108476	0.193937	0.0285032	0.0240217	-0.0032044	4.92615e-05
cg21147709	1	165075930	POGK	Island	0.0204352	0.0198524	-0.000560945	0.193938	0.0212425	0.0201758	-0.000904039	0.0476944
cg17202839	1	42404422	GUCA2A	NA	0.692343	0.692911	-0.00500699	0.19394	0.660236	0.663719	-0.00332721	0.401488
cg10549831	1	165183633	ILDR2	Island	0.0180522	0.018529	0.000388611	0.19394	0.0195772	0.0195808	0.000152337	0.634416
cg00782163	6	158857346	NA	Island	0.0965413	0.102958	0.00718808	0.19394	0.114615	0.119303	0.00681851	0.205712
cg07578215	13	71339677	DACH1;DACH1;DACH1	S_Shore	0.0341133	0.0354275	0.000901521	0.193941	0.0339029	0.0348313	0.000640877	0.333672
cg10448831	5	128458154	ISOC1	Island	0.00905452	0.00891076	-0.000556765	0.193943	0.0087454	0.00862827	-0.000381015	0.0465945
cg03149130	7	22671856	NA	Island	0.96064	0.963703	0.00174159	0.193947	0.958588	0.961485	0.00142709	0.310021
cg18803171	19	2688060	SLC39A3;SLC39A3	N_Shelf	0.945109	0.947381	0.00106212	0.193949	0.947205	0.94761	-1.37896e-05	0.98632
cg16321523	6	169413393	NA	NA	0.564295	0.563466	-0.00694513	0.193949	0.539935	0.53874	-0.00950506	0.0619939
cg22570970	1	89130499	GTF2B	S_Shore	0.623564	0.620849	-0.00887379	0.193953	0.595126	0.598563	-0.00448796	0.51571
cg00049868	6	30151028	RNF39;RNF39	Island	0.00609252	0.00560287	-0.000323224	0.193956	0.0065851	0.00570726	-0.000652712	0.0642354
cg17576375	11	58140850	ZFP91;ZFP91-CNTF	NA	0.851404	0.855313	-0.00457402	0.193956	0.813545	0.821103	-0.00255675	0.507295
cg21498785	11	44929320	TP53I11;TP53I11	S_Shore	0.295168	0.293943	-0.0045946	0.193956	0.289081	0.290324	-0.00294254	0.402484
cg07947531	8	6680777	XKR5	S_Shore	0.0309891	0.027298	-0.00233147	0.19396	0.0399044	0.0339469	-0.00333222	0.105123
cg24014822	22	35502512	RABL4	Island	0.00648468	0.00629805	-0.000262384	0.193961	0.00681044	0.00633561	-0.000391967	0.0633419
cg02692390	8	65655169	BHLHE22	N_Shore	0.0301179	0.0286831	-0.00119595	0.193962	0.0304734	0.0282425	-0.00113375	0.151265
cg17687040	5	180582764	TRIM41;TRIM41	Island	0.00284501	0.00256546	-0.000184122	0.193965	0.00309931	0.00261538	-0.000351591	0.1735
cg04925956	10	127193064	NA	NA	0.92953	0.928628	-0.00269519	0.193966	0.925061	0.927244	0.000261013	0.901427
cg08845721	11	34578935	NA	NA	0.782905	0.77761	-0.00861624	0.193966	0.749829	0.750825	-0.00283543	0.678565
cg07815068	18	18251967	CTAGE1	NA	0.905206	0.903822	-0.00284109	0.193966	0.901482	0.898795	-0.00475697	0.0396809
cg16048161	7	142762259	FAM131B;FAM131B	NA	0.95974	0.960971	0.000920844	0.193967	0.959422	0.959666	-0.000103593	0.88353
cg25606639	6	33060804	NA	NA	0.00674488	0.00651601	-0.000305636	0.193969	0.00710358	0.00654595	-0.000480366	0.0211781
cg27554347	16	71684109	HTA	NA	0.965309	0.967417	0.00167393	0.19397	0.964445	0.96714	0.0023297	0.103328
cg03768001	2	202674004	NA	NA	0.933509	0.93533	0.0012044	0.193971	0.933975	0.935079	0.00020368	0.830552
cg25122402	4	57468712	REST	Island	0.00895436	0.00827847	-0.00037873	0.193975	0.00978972	0.00842808	-0.00102522	0.0353502
cg20633478	21	36871067	CLDN14	NA	0.958301	0.958965	0.00091629	0.193984	0.957815	0.958092	0.000315507	0.650523
cg06624418	4	105635869	NA	Island	0.0199896	0.0209392	0.000784015	0.193987	0.0233778	0.0210806	-0.00288224	0.000252014
cg01441698	1	22252550	CDC42;CDC42;CDC42	Island	0.00495277	0.00482493	-0.000154627	0.193987	0.00513733	0.00475725	-0.000316905	0.00704706
cg26814276	8	11797072	NA	N_Shore	0.931219	0.933102	0.00109485	0.193988	0.930187	0.930831	0.000284646	0.741523
cg23922433	11	19690285	NAV2;NAV2;NAV2;LOC100126784	N_Shore	0.00893244	0.00836431	-0.00047937	0.193988	0.00904286	0.00843672	-0.000229353	0.600247
cg01206944	2	2778622	NA	NA	0.96288	0.964823	0.00220578	0.193995	0.962241	0.964866	0.00284209	0.0739091
cg15946212	2	170259055	C2orf77;PHOSPHO2;KLHL23	Island	0.00988686	0.00966352	-0.00032395	0.194	0.0101044	0.00940801	-0.00059259	0.0143364
cg22245096	10	97879564	ZNF518A;ZNF518A	N_Shore	0.145612	0.149297	0.00234797	0.194001	0.148153	0.153496	0.0048496	0.00976244
cg17894069	12	102413919	C12orf42;C12orf42	Island	0.0193298	0.0199324	0.000456871	0.194002	0.0209236	0.021269	0.000451	0.36814
cg04962480	11	494301	RNH1;RNH1;RNH1;RNH1;RNH1;RNH1;RNH1;RNH1	Island	0.0243104	0.0222965	-0.00134027	0.194008	0.0278443	0.0249554	-0.00233927	0.0505198
cg11238505	2	108925617	EDAR	Island	0.95221	0.951559	-0.00158946	0.194012	0.952219	0.95303	0.000200743	0.862446
cg25821135	7	1061263	C7orf50;C7orf50;C7orf50	N_Shelf	0.321258	0.325098	0.00622009	0.194013	0.351209	0.339775	-0.00585934	0.238565
cg11041264	11	77577426	KCTD21;USP35	Island	0.00430309	0.00392414	-0.000240319	0.194013	0.00492779	0.00413143	-0.000539249	0.123135
cg10768690	14	20922584	SUPT16H	S_Shore	0.0356396	0.0345407	-0.000927788	0.194014	0.0362878	0.0339712	-0.000922097	0.199679
cg11394663	11	73445442	C2CD3	NA	0.974538	0.973114	-0.0010241	0.194015	0.972427	0.97303	0.000892656	0.2687
cg26057380	13	99441859	NA	S_Shore	0.039792	0.0392859	-0.000825768	0.194017	0.0412747	0.0397644	-0.00110869	0.0733667
cg08174779	4	118225853	TRAM1L1	N_Shore	0.0299663	0.0288895	-0.00134355	0.194022	0.0300417	0.0298628	-0.000193426	0.856978
cg24886788	16	65419535	NAE1;NAE1;NAE1	N_Shelf	0.961978	0.963433	0.000855377	0.194025	0.961286	0.962315	0.000396683	0.558028
cg07054895	3	42670856	ZBTB47	Island	0.00681071	0.00630995	-0.000296896	0.19403	0.00708635	0.00627208	-0.000596468	0.13505
cg15343119	10	12907776	CAMK1D;CAMK1D	NA	0.944993	0.94284	-0.00136546	0.194031	0.941063	0.941456	0.00102404	0.353196
cg20355657	1	32479890	MTMR9L	S_Shore	0.0183646	0.0176881	-0.000560125	0.194038	0.0188973	0.0177743	-0.000666414	0.127265
cg00848336	3	138063879	NCK1	Island	0.0350156	0.0340045	-0.000741916	0.194038	0.0357942	0.0348358	-0.000888372	0.146224
cg16756998	5	50294890	NA	NA	0.0100582	0.00970226	-0.000314502	0.194043	0.0114357	0.0107157	-0.000508963	0.0790804
cg25444821	1	44208094	DPH2;DPH2	Island	0.0156966	0.0156555	-0.00049576	0.194043	0.0179393	0.0172674	-0.000336292	0.491715
cg18493804	19	59796416	LILRA1	NA	0.857004	0.857988	-0.00319888	0.194043	0.839102	0.843061	-4.68746e-05	0.986539
cg09924064	3	113534681	CD200;CD200;CD200;CD200	Island	0.00870592	0.00917888	0.000227498	0.194046	0.00888897	0.00888283	-4.9581e-05	0.777578
cg20844851	4	149110340	ARHGAP10	NA	0.480968	0.484975	0.00804671	0.194051	0.516021	0.511166	0.00109341	0.856319
cg20847580	1	232415259	SLC35F3	N_Shore	0.00899877	0.00876872	-0.000359274	0.194055	0.00944369	0.00878767	-0.00061331	0.0308445
cg26642655	13	19105656	MPHOSPH8	Island	0.0282297	0.0286308	0.000693672	0.194057	0.028806	0.0285479	-0.000235253	0.649546
cg17710804	7	142768266	FAM131B;FAM131B	N_Shore	0.929169	0.925553	-0.00279009	0.194063	0.922989	0.924987	0.00193285	0.38074
cg03430502	4	174687973	HAND2;NBLA00301	Island	0.0100624	0.00976172	-0.000332208	0.194068	0.0111432	0.00979935	-0.000962937	0.000187167
cg01055695	11	31805225	NA	Island	0.0141572	0.0149934	0.000410642	0.19407	0.0157976	0.0156978	-0.000255303	0.432948
cg24336152	1	12104223	TNFRSF8	NA	0.875745	0.881084	0.00273445	0.194072	0.863154	0.870314	0.00421567	0.0611697
cg23345340	1	238321759	FMN2	Island	0.00321656	0.00284611	-0.00018399	0.194073	0.00363691	0.00313416	-0.000263952	0.323927
cg11580575	11	63498489	COX8A	Island	0.023137	0.0223436	-0.00128127	0.194073	0.0244621	0.022467	-0.001097	0.159983
cg15713389	1	13707853	NA	NA	0.948111	0.945963	-0.00183619	0.194073	0.945032	0.945421	0.000869866	0.552993
cg15975865	14	92587246	ITPK1;ITPK1;ITPK1	NA	0.973433	0.971631	-0.00118882	0.194073	0.971052	0.971467	0.00103213	0.301437
cg12554051	17	29988378	TMEM132E	N_Shore	0.366096	0.36244	-0.00360461	0.194076	0.370207	0.360797	-0.00868851	0.00352944
cg09179211	16	52295254	RPGRIP1L;FTO;RPGRIP1L;RPGRIP1L;RPGRIP1L	Island	0.0092552	0.00889598	-0.000359154	0.194076	0.0102052	0.00948643	-0.000612308	0.217223
cg18648031	19	60685833	ZNF628	Island	0.967757	0.97033	0.000885982	0.194076	0.967671	0.97001	0.00082892	0.303718
cg08323893	19	17445020	SLC27A1	S_Shelf	0.883919	0.879308	-0.0038534	0.19408	0.891863	0.883142	-0.00781051	0.00634127
cg14964403	15	75111806	PSTPIP1	Island	0.946692	0.949027	0.00105633	0.194088	0.945429	0.948584	0.00185295	0.060993
cg00226306	17	9420635	WDR16;WDR16;STX8	S_Shore	0.00658235	0.00691214	0.00026183	0.194088	0.00693245	0.00727374	0.000411845	0.0539025
ch.1.159013533R	19	16468016	C19orf44;CALR3	Island	0.0104944	0.00979685	-0.000829121	0.194091	0.0109505	0.00966104	-0.00134498	0.0155208
cg21781546	3	26640819	LRRC3B	N_Shore	0.0436489	0.0420305	-0.00173819	0.194095	0.0464544	0.0457372	-0.000174011	0.897156
cg14522373	8	28536550	NA	Island	0.00578923	0.00560471	-0.000214719	0.194095	0.00578297	0.00547758	-0.000308799	0.0256461
cg12965603	11	32411294	WT1;WT1;WT1;WT1	N_Shore	0.332333	0.337827	0.00456485	0.194099	0.342016	0.358376	0.014305	2.78215e-05
cg00935504	17	26273996	ADAP2	Island	0.0496291	0.0480474	-0.00173974	0.194101	0.0510703	0.0479055	-0.00245041	0.0660872
cg13391079	11	67962416	LRP5	N_Shore	0.971623	0.969991	-0.00213826	0.194101	0.971281	0.969405	-0.00231621	0.160745
cg00672147	19	59190148	CACNG6;CACNG6;CACNG6	S_Shore	0.97259	0.971097	-0.0015204	0.194102	0.97091	0.970571	-0.000361281	0.766883
cg12009778	14	87862690	KCNK10;KCNK10	Island	0.112843	0.106903	-0.0025167	0.194106	0.117269	0.10668	-0.00869792	9.13055e-06
cg02109507	22	31201139	FBXO7;FBXO7	Island	0.0194652	0.0203978	0.000575382	0.194106	0.0206974	0.0198381	-0.00100696	0.023154
cg17285335	15	38774469	RAD51;RAD51;RAD51;RAD51	Island	0.00559557	0.00541949	-0.000173002	0.194109	0.00562924	0.00544563	-4.48218e-05	0.723792
cg08218971	1	56670385	NA	NA	0.621394	0.623005	-0.00738383	0.19411	0.582937	0.594607	0.00137247	0.802611
cg00735218	1	48232548	NA	Island	0.934441	0.93623	0.00122346	0.194113	0.936225	0.936939	0.000320476	0.723778
cg24886068	6	637465	EXOC2	Island	0.0138556	0.0135945	-0.000356097	0.194114	0.0136301	0.0130603	-0.000407893	0.124298
cg13332832	20	60317723	LAMA5	N_Shore	0.962386	0.960783	-0.00149022	0.194114	0.96032	0.96045	0.000188197	0.865721
cg04332613	19	17307104	ANO8	S_Shore	0.576076	0.575024	-0.00804292	0.194116	0.537762	0.546365	0.000110551	0.986138
cg15425530	11	35116976	CD44;CD44;CD44;CD44;CD44	Island	0.0143253	0.0139557	-0.000401519	0.194118	0.0140648	0.0137506	-0.000126721	0.672101
cg25886719	1	152433724	MIR190B	NA	0.584466	0.585751	0.0043602	0.19412	0.599976	0.598198	0.00226718	0.476215
ch.1.162207702R	22	36530925	H1F0	Island	0.00918067	0.00957125	0.000251528	0.19412	0.00963287	0.00939186	-0.000347158	0.104137
cg20191453	11	20579228	SLC6A5	N_Shore	0.0105289	0.0100693	-0.000426246	0.194121	0.0111987	0.0104023	-0.00066402	0.0917066
cg05057720	11	64302959	SF1;SF1;SF1;SF1	Island	0.00380099	0.00351462	-0.000219036	0.194127	0.00414125	0.00352366	-0.000449288	0.124432
cg15268184	5	36912424	NIPBL;NIPBL	Island	0.0040067	0.00361515	-0.000228893	0.194128	0.00449364	0.00393409	-0.000335822	0.34063
cg02583151	1	54393214	CDCP2	NA	0.952753	0.954301	0.000929911	0.194132	0.951971	0.953153	0.000246811	0.749447
cg24626079	8	1968872	NA	NA	0.8849	0.888033	0.0021947	0.194139	0.87849	0.883047	0.0036671	0.0400921
cg03148858	4	8396055	NA	N_Shelf	0.841998	0.841258	-0.00343308	0.194142	0.827373	0.828533	-0.000432222	0.879685
cg02043342	7	1187718	NA	NA	0.387371	0.378994	-0.0130151	0.194144	0.368893	0.362567	-0.0108641	0.251671
cg05068866	5	421843	AHRR	N_Shore	0.355984	0.360825	0.00805274	0.194144	0.378042	0.373884	0.00114158	0.848329
cg23553119	6	31970717	EHMT2;EHMT2	N_Shelf	0.965788	0.963195	-0.00187747	0.194145	0.964003	0.963063	-0.000472288	0.743964
cg06766817	3	18233809	NA	NA	0.954841	0.951536	-0.00237371	0.194148	0.953613	0.950573	-0.00238812	0.227095
cg21887246	2	21912721	NA	NA	0.942184	0.938101	-0.002435	0.194151	0.938282	0.93673	-0.000298774	0.881448
cg22135063	4	3382759	RGS12;RGS12;RGS12	N_Shore	0.933379	0.935347	0.00131992	0.194151	0.932386	0.93426	0.0013035	0.214587
cg20746795	16	65985998	TPPP3;TPPP3;ZDHHC1	Island	0.518432	0.521911	0.00592691	0.194153	0.538935	0.531004	-0.00369085	0.372684
cg23407507	2	60040861	NA	NA	0.943585	0.941124	-0.00252353	0.194155	0.939643	0.937736	-0.00237431	0.235629
cg14007694	2	239530150	NA	NA	0.744849	0.751496	0.00445368	0.194156	0.747779	0.754681	0.00342853	0.319335
cg09641642	14	23807445	RABGGTA;RABGGTA	N_Shelf	0.967377	0.968066	0.000614654	0.194157	0.967886	0.967922	-0.000219257	0.680448
cg18115656	12	31314598	NA	NA	0.968502	0.966633	-0.00150416	0.194158	0.965833	0.966182	0.000819546	0.533336
cg10162659	5	179057948	CANX;CANX	Island	0.0127167	0.0125279	-0.000883187	0.194159	0.0145565	0.0127502	-0.00210544	0.0193326
cg11179513	5	141210171	NA	Island	0.00671726	0.00656412	-0.000201355	0.194166	0.00705099	0.00663731	-0.000274566	0.0889476
cg08567000	3	53170356	PRKCD;PRKCD;PRKCD;PRKCD	Island	0.0215409	0.0221037	0.000464281	0.194172	0.0220112	0.0220928	0.000193706	0.590458
cg05891181	4	916138	TMEM175;GAK;GAK	Island	0.0052838	0.00478483	-0.000284269	0.194173	0.00568908	0.00484515	-0.000616645	0.0998
cg20944647	8	146022502	ZNF7	N_Shore	0.449641	0.459122	0.00838435	0.194174	0.435668	0.448281	0.0118602	0.0685622
cg18832619	6	29868137	HCG4	Island	0.211931	0.21263	0.00421036	0.194175	0.216074	0.21243	-0.00122808	0.698768
cg23311929	4	120769871	PDE5A;PDE5A	S_Shore	0.0121746	0.0117536	-0.000471594	0.194176	0.0124481	0.0118821	-0.000584346	0.0769149
cg07836225	1	165865582	RCSD1	N_Shore	0.287517	0.288908	0.00719575	0.194176	0.322801	0.316504	0.0020671	0.703109
cg06621027	15	32661475	GOLGA8B	N_Shore	0.972427	0.971768	-0.00081861	0.194178	0.970201	0.970756	0.000353764	0.581619
cg16836583	12	108801372	GLTP	N_Shore	0.703203	0.70587	-0.00577013	0.194181	0.668819	0.675654	-0.00172965	0.703255
cg04367216	14	39756009	NA	NA	0.960749	0.962452	0.000940331	0.194185	0.961228	0.962487	0.000714085	0.349919
cg15408073	6	33192748	HLA-DPB2	Island	0.0587716	0.0646906	0.0055229	0.194186	0.0580825	0.0625992	0.00440624	0.27523
cg04772683	17	73775632	NA	NA	0.978802	0.980594	0.000740598	0.194192	0.978233	0.979854	0.000528246	0.393665
cg12608702	5	139720211	SLC4A9	N_Shelf	0.953968	0.95375	-0.000878922	0.194193	0.953819	0.95401	-0.000459571	0.520619
cg15237661	18	33168604	BRUNOL4;BRUNOL4;BRUNOL4;BRUNOL4	N_Shelf	0.6728	0.684382	0.00487393	0.194197	0.64752	0.661966	0.00760177	0.0521807
cg18731327	15	45321493	NA	NA	0.71464	0.710681	-0.00597105	0.194197	0.681025	0.682821	0.00108201	0.823567
cg27140647	3	115258166	KIAA1407;QTRTD1	Island	0.00970213	0.0115203	0.00202871	0.1942	0.0104759	0.0103318	-0.000184794	0.354405
cg14497940	5	1556763	LPCAT1	NA	0.335134	0.338796	0.0101151	0.1942	0.375192	0.369096	0.00269683	0.721603
cg01863266	17	15158183	TEKT3	NA	0.987297	0.988411	0.00043448	0.194206	0.986388	0.988065	0.00101593	0.0249209
cg03424663	1	229627018	EGLN1;EGLN1	S_Shore	0.97939	0.978052	-0.00092505	0.194208	0.978238	0.978055	-1.57175e-05	0.981951
cg02976009	9	125363298	DENND1A;DENND1A	NA	0.965424	0.964763	-0.0011422	0.194208	0.964742	0.965162	-6.80949e-05	0.93775
cg05135942	16	69030179	ST3GAL2	Island	0.00428349	0.00397204	-0.000234308	0.194209	0.00462677	0.00402871	-0.000484229	0.0904441
cg19262637	2	201343628	AOX2P	NA	0.976825	0.975917	-0.000679538	0.194209	0.975799	0.976313	0.000624575	0.235621
cg14114267	7	148049955	CUL1	NA	0.951107	0.94811	-0.00232	0.19421	0.947501	0.948352	0.000916283	0.595748
cg10476085	19	14532371	TECR	NA	0.335051	0.336727	0.00657252	0.19421	0.343619	0.341037	0.00223499	0.65355
cg21507109	19	42156257	NA	Island	0.00927127	0.00901248	-0.000453202	0.194213	0.0104809	0.0098017	-0.00057396	0.245599
cg00502575	19	56106982	KLK4	N_Shore	0.872745	0.876513	0.00374538	0.194213	0.867285	0.874127	0.00645163	0.0298744
cg20588618	1	46854626	MOBKL2C;MOBKL2C	Island	0.0055696	0.00519773	-0.000288931	0.194216	0.00620647	0.0052937	-0.000745846	0.0456985
cg09305948	15	79403732	STARD5	Island	0.0258867	0.0247632	-0.000649689	0.194218	0.0258932	0.0249216	-0.000668683	0.14026
cg13393612	14	94985891	C14orf49	NA	0.94343	0.945591	0.00126737	0.194218	0.945055	0.947289	0.00200165	0.0245887
cg24844971	4	147779576	POU4F2;POU4F2	Island	0.00825581	0.00755743	-0.000405674	0.194222	0.00971689	0.00858053	-0.000763388	0.104105
cg10405889	6	31959113	EHMT2;EHMT2	NA	0.976623	0.977703	0.000616601	0.194226	0.976735	0.977119	-0.000137909	0.755449
cg13085893	12	97402191	NA	NA	0.978064	0.978813	0.000482177	0.194227	0.97759	0.978062	0.000244204	0.541334
cg13027727	4	1193653	LOC100130872;LOC100130872-SPON2	S_Shore	0.911841	0.913002	-0.00299676	0.19423	0.900867	0.894336	-0.0104115	7.60983e-05
cg16220743	3	168316819	NA	NA	0.97718	0.978249	0.000828103	0.194232	0.977659	0.977809	9.08456e-05	0.88854
cg13084909	3	51951043	PARP3;RRP9;PARP3	Island	0.0223352	0.0230773	0.000468795	0.194239	0.0225055	0.0229423	0.000332576	0.367527
cg21671020	20	59886349	CDH4	N_Shelf	0.966722	0.965986	-0.00108602	0.194241	0.96607	0.966183	-0.000253704	0.743999
cg00175844	12	50007022	NA	NA	0.00613997	0.00593213	-0.000193379	0.194242	0.00630411	0.00606126	-0.00014649	0.335017
cg27112142	19	4535729	NA	Island	0.216221	0.211169	-0.00299417	0.194245	0.215571	0.209087	-0.00444701	0.0549097
cg07162257	16	87571028	CBFA2T3	NA	0.0713948	0.0721917	0.00285268	0.194245	0.0789035	0.0800559	0.00389469	0.0778916
cg09292873	18	58004958	PIGN;PIGN;KIAA1468	Island	0.0154899	0.0146791	-0.000627633	0.194247	0.0156436	0.015056	0.000305207	0.51072
cg08900363	2	105879010	NA	S_Shelf	0.888978	0.892793	0.00178819	0.194248	0.88763	0.891345	0.00183633	0.201907
cg04799489	12	47010386	NA	S_Shore	0.405724	0.394454	-0.00811125	0.19425	0.448334	0.431042	-0.0129232	0.0317896
cg20743881	19	17527391	GLT25D1	Island	0.00735508	0.00777972	0.000244652	0.194252	0.00805148	0.00756571	-0.000571207	0.00214673
cg23489729	5	68652027	CCDC125	NA	0.961835	0.95942	-0.0017139	0.194253	0.960622	0.959681	-0.000321327	0.798997
cg11972327	1	113067134	FAM19A3;FAM19A3	Island	0.0185514	0.0191396	0.000555733	0.194258	0.0187667	0.0183882	-0.000499172	0.184202
cg23684198	3	61914199	PTPRG	NA	0.961882	0.962626	0.00102084	0.194261	0.962565	0.963106	0.000683746	0.360802
cg12531591	6	46205489	ENPP4	N_Shore	0.00963545	0.0091649	-0.000368581	0.194263	0.0123815	0.0106649	-0.00133513	0.000458394
cg18876728	17	76003506	FLJ35220;FLJ35220;FLJ35220;LOC100294362	Island	0.0190614	0.0194865	0.000423432	0.194263	0.0196171	0.0194198	-0.000184669	0.57719
cg01886741	3	40473822	RPL14;RPL14;RPL14	Island	0.00615124	0.00658074	0.000205082	0.194264	0.006426	0.00638914	-0.000164639	0.297509
cg08533773	4	178600148	AGA	N_Shore	0.00621529	0.00594652	-0.000243721	0.194268	0.00676308	0.0061595	-0.000500059	0.00825688
cg02368820	12	6801278	GPR162;GPR162;GPR162;GPR162	N_Shelf	0.102663	0.0983075	-0.00223838	0.19427	0.103207	0.0988488	-0.00283912	0.114565
cg15088257	1	893406	PLEKHN1;PLEKHN1	S_Shore	0.643925	0.654399	0.00467258	0.194271	0.619739	0.630855	0.00482885	0.185719
cg11635524	6	31858120	VARS	NA	0.988947	0.989829	0.000369779	0.194273	0.988413	0.98953	0.000622674	0.124025
cg21291321	17	69869808	BTBD17	S_Shore	0.409542	0.420655	0.00572514	0.194274	0.38922	0.397378	0.00184278	0.655955
cg21437548	11	1980702	NA	N_Shelf	0.616623	0.623747	0.00408485	0.194276	0.614101	0.617229	0.00109045	0.727768
cg19003797	10	134361958	INPP5A	NA	0.895328	0.898821	0.00203374	0.194277	0.893332	0.895088	0.000246341	0.879941
cg06171013	20	61598100	EEF1A2	Island	0.00544518	0.00492338	-0.000298786	0.194283	0.00575906	0.0050376	-0.000462072	0.215191
cg16461861	14	59934272	NA	Island	0.954542	0.953054	-0.00142424	0.194284	0.95055	0.952621	0.00215665	0.0902117
cg00342743	17	22823100	KSR1	NA	0.734184	0.749721	0.00675312	0.194284	0.703118	0.725988	0.0117512	0.0244016
cg24535234	6	33239404	COL11A2;COL11A2;COL11A2	S_Shore	0.76944	0.770855	-0.005389	0.194292	0.745654	0.745292	-0.00750742	0.0770569
cg16802990	4	103902428	MANBA	S_Shore	0.656198	0.657292	0.00294048	0.194293	0.653216	0.649393	0.00213876	0.37306
cg00774050	17	32964327	SYNRG;SYNRG;SYNRG;SYNRG;SYNRG;SYNRG;SYNRG	NA	0.957581	0.95547	-0.0017138	0.194294	0.954127	0.952918	-0.00120957	0.358515
cg26104073	12	10767320	CSDA;CSDA	Island	0.00398796	0.00384853	-0.000121922	0.1943	0.00405926	0.00382642	-0.000187453	0.0475005
cg01969433	2	74563617	TTC31;CCDC142;CCDC142;TTC31	Island	0.0205739	0.0198152	-0.000708689	0.194304	0.0223922	0.0207291	-0.00106116	0.0687859
cg17652507	11	61014683	C11orf66;C11orf66	NA	0.916261	0.918223	0.0014256	0.194305	0.918359	0.918222	-0.000875779	0.363005
cg05786840	1	23568608	C1orf213;ZNF436;C1orf213;ZNF436;ZNF436	Island	0.00987005	0.00972484	-0.000291887	0.194307	0.010437	0.010392	2.49791e-05	0.925604
cg20125543	7	107319250	DLD	S_Shore	0.015614	0.0150369	-0.00052226	0.19431	0.0169091	0.0147737	-0.00153408	0.000113375
cg15677957	9	138513777	NOTCH1	N_Shore	0.837005	0.839593	0.00241997	0.194319	0.834727	0.83676	0.0025465	0.148112
cg22253393	8	25963686	NA	N_Shore	0.0879899	0.083475	-0.002713	0.194321	0.0924361	0.0867279	-0.00612126	0.00499791
cg07279281	1	27871341	IFI6;IFI6;IFI6	S_Shelf	0.0155248	0.0150576	-0.000347863	0.194322	0.0161268	0.0148833	-0.000824512	0.00622508
cg16808505	4	7699440	SORCS2	S_Shore	0.367793	0.375185	0.00961372	0.194323	0.400414	0.392019	-0.00183743	0.80463
cg13915730	12	68265371	CCT2	Island	0.0217034	0.0212186	-0.000509977	0.194324	0.0216021	0.0210732	-0.000507922	0.207234
cg12688204	4	104338645	CENPE	N_Shore	0.0059693	0.00576577	-0.000190567	0.194324	0.00676737	0.00635205	-0.000302066	0.107174
cg14333475	2	236552990	AGAP1;AGAP1	NA	0.965235	0.965059	-0.000867604	0.194325	0.965214	0.965375	-0.000438922	0.521613
cg18259520	11	64170768	NRXN2;NRXN2	S_Shelf	0.862739	0.861968	-0.00321297	0.194327	0.8559	0.863223	0.00428374	0.0828406
cg01452911	2	96886964	ANKRD39	N_Shore	0.0121138	0.0118237	-0.000418628	0.194327	0.0123621	0.0117992	-0.00063114	0.080871
cg27239144	15	48844709	SPPL2A	N_Shore	0.00936038	0.0101552	0.000580348	0.194337	0.0101846	0.00973705	-0.000579442	0.186708
cg22244940	2	99102014	TSGA10;TSGA10	NA	0.963262	0.960751	-0.00171947	0.194337	0.96091	0.959993	-0.000613419	0.682343
cg09467645	7	114372239	MDFIC;MDFIC	NA	0.939338	0.938859	-0.00148191	0.194338	0.940948	0.942388	4.40026e-06	0.997106
cg03166258	22	29807053	SMTN;SMTN;SMTN	Island	0.00352262	0.00313498	-0.000216025	0.194341	0.00382749	0.00312586	-0.000497549	0.111636
cg15447761	3	48240150	CAMP	NA	0.742617	0.738291	-0.00466691	0.194345	0.752367	0.752426	0.00117241	0.730547
cg11344164	16	15644428	NDE1;KIAA0430;MIR484;KIAA0430	NA	0.0350094	0.0363683	0.000912627	0.19435	0.0348057	0.034918	-0.000318931	0.601
cg07207220	1	6768018	CAMTA1;CAMTA1	Island	0.0164878	0.0173931	0.00051534	0.194351	0.0169214	0.0166594	-0.000328431	0.386749
cg09758462	6	32253733	RNF5P1;RNF5;AGPAT1	NA	0.0104193	0.00955428	-0.000580781	0.194351	0.0109293	0.00923624	-0.00146291	0.00714157
cg04894009	7	157179479	PTPRN2;PTPRN2;PTPRN2	Island	0.297796	0.302809	0.00409196	0.194352	0.294055	0.298774	0.00194536	0.558996
cg08086906	3	114413128	BOC	Island	0.00486307	0.00475082	-0.000154112	0.194353	0.0052975	0.00478789	-0.000455003	0.000469908
cg27321325	2	67367022	NA	NA	0.953992	0.95194	-0.00167983	0.194358	0.952959	0.951365	-0.00136615	0.276694
cg03441304	2	1880218	MYT1L	NA	0.982162	0.981567	-0.000612688	0.194362	0.980778	0.981544	0.000786848	0.135812
cg05506209	3	38270985	OXSR1	NA	0.9767	0.977624	0.000514178	0.194362	0.975975	0.977027	0.000611519	0.129838
cg01255894	6	84278802	PRSS35;PRSS35	NA	0.00935841	0.00917016	-0.000285969	0.194364	0.00951734	0.00883974	-0.000737379	0.00232958
cg11018165	2	230793911	SP110;SP110;SP110	NA	0.883254	0.876006	-0.00261955	0.194366	0.877897	0.872496	-0.00123502	0.554516
cg10859966	7	138226412	KIAA1549;KIAA1549	NA	0.808463	0.811814	-0.00479017	0.194371	0.781436	0.788874	-0.00066422	0.8639
cg23623060	11	66117135	CCS;CCDC87	Island	0.103661	0.104011	0.00216387	0.194372	0.106607	0.104889	-0.00118066	0.475475
cg26910001	1	210654426	TMEM206	Island	0.0124042	0.0119877	-0.000327864	0.194372	0.0123334	0.0119137	-0.000363926	0.171723
cg06139908	1	199671993	NA	NA	0.765157	0.767643	-0.00653205	0.194372	NA	NA	NA	NA
cg14874750	7	101885388	ALKBH4	Island	0.956032	0.957655	0.000995196	0.194373	0.955924	0.955927	-0.000449141	0.550127
cg10888790	1	1009765	C1orf159	Island	0.979463	0.980338	0.000516386	0.194377	0.979037	0.979456	0.00032714	0.429791
cg05808004	10	15170905	ACBD7	Island	0.0369072	0.0346515	-0.0011696	0.19438	0.0391093	0.0347431	-0.00282658	0.0056985
cg21570709	12	41163696	PRICKLE1;PRICKLE1;PRICKLE1;PRICKLE1	Island	0.00666072	0.00593262	-0.000346797	0.19438	0.00719433	0.00615712	-0.000623325	0.129176
cg13403503	17	77091116	NA	N_Shore	0.146634	0.145364	-0.00306916	0.19438	0.135793	0.139766	0.00233766	0.296054
cg02132163	10	131447183	MGMT	NA	0.850541	0.85231	0.00181387	0.194382	0.852262	0.852599	2.35059e-05	0.987556
cg22604213	6	163755241	QKI;QKI;QKI;QKI	NA	0.00317129	0.00292721	-0.000171254	0.194383	0.00348569	0.00291942	-0.000458412	0.0738579
cg23013931	2	61259995	AHSA2	S_Shore	0.798877	0.801131	-0.00481745	0.194384	0.771671	0.777765	-0.00132378	0.734944
cg07627556	7	1047776	C7orf50;C7orf50;C7orf50	S_Shore	0.891652	0.898423	0.00607428	0.194389	0.897336	0.903567	0.00452362	0.309301
cg07146535	17	44042864	HOXB7	Island	0.105028	0.107429	0.00210863	0.194394	0.107865	0.107135	0.00144912	0.391605
cg20884636	19	17551300	GLT25D1	N_Shore	0.96127	0.959504	-0.00138184	0.194396	0.960014	0.959606	-0.000209243	0.844269
cg23231692	22	36679455	C22orf23;POLR2F;C22orf23	Island	0.00366534	0.00329695	-0.000243118	0.194397	0.00390136	0.00322414	-0.000513958	0.0803186
cg20995030	6	169300821	NA	NA	0.923074	0.921416	-0.00328421	0.194399	0.910319	0.913207	0.0012203	0.674947
cg02846961	20	58003595	CDH26;CDH26	NA	0.969624	0.967321	-0.00137049	0.194403	0.966308	0.966148	0.000570937	0.642849
cg09509950	16	3667483	TRAP1	S_Shelf	0.975012	0.975784	0.000602033	0.194404	0.975289	0.975066	-0.000312828	0.547851
cg10648252	3	52065772	DUSP7	Island	0.00705991	0.00646186	-0.000333321	0.19441	0.00761159	0.00654235	-0.000720103	0.0906064
cg06457534	3	122768396	ARGFX	NA	0.838308	0.842596	-0.00516287	0.194414	0.79671	0.80654	-0.00129489	0.76645
cg14490972	15	73434278	NEIL1;MIR631	N_Shore	0.899906	0.901766	0.00133998	0.194417	0.8986	0.899684	0.00037752	0.732082
cg26615830	5	131423748	IL3	NA	0.971975	0.973085	0.000611118	0.19442	0.972632	0.972424	-0.000481407	0.298426
cg11709225	4	167240346	TLL1	NA	0.962465	0.959872	-0.00177904	0.194423	0.961087	0.959349	-0.00125311	0.393907
cg10809622	17	24249158	FLOT2;DHRS13	S_Shore	0.0194675	0.0191025	-0.00100437	0.194423	0.0205735	0.0191779	-0.00162869	0.0260137
cg10030658	2	131936850	NA	S_Shore	0.956984	0.953236	-0.00245964	0.194425	0.954242	0.9527	-0.000766555	0.693342
cg24001556	7	37455461	ELMO1	S_Shore	0.0175325	0.0165937	-0.000608492	0.194426	0.0209259	0.0195539	-0.000266392	0.607372
cg03425110	19	63530182	ZSCAN22	Island	0.0154363	0.0157487	0.000317913	0.194426	0.0154554	0.0153756	0.000111673	0.631934
cg00026853	12	131526338	NA	S_Shore	0.271438	0.275252	0.00696002	0.194428	0.296556	0.290493	-0.000612471	0.907255
cg08121175	8	18874266	PSD3	NA	0.969682	0.968982	-0.000874366	0.194431	0.968181	0.969005	0.000757167	0.244163
cg26868156	6	33082621	HLA-DOA	N_Shore	0.975819	0.973758	-0.00129096	0.194434	0.973426	0.973637	0.000728932	0.438758
cg02999224	12	55864909	LRP1	N_Shore	0.971722	0.973941	0.00085741	0.194435	0.971832	0.973335	0.000128713	0.864158
cg18403606	1	16908084	ESPNP	S_Shore	0.868876	0.876401	0.00320721	0.194436	0.852882	0.861563	0.00432761	0.107841
cg25481157	7	157612169	PTPRN2;PTPRN2;PTPRN2	Island	0.963885	0.958063	-0.00448228	0.194442	0.961974	0.957927	-0.00292176	0.397664
cg10606544	13	46520312	NA	NA	0.965325	0.963129	-0.00147953	0.194442	0.964026	0.964013	0.000390873	0.710827
cg14676592	14	64597797	FNTB;MAX	NA	0.959765	0.960929	0.000863339	0.194443	0.957782	0.958595	0.000602196	0.406135
cg10113820	4	321517	ZNF141	Island	0.0130941	0.0129588	-0.000389364	0.194443	0.0134477	0.0131038	-0.000389724	0.206759
cg26994227	12	89873185	C12orf12	S_Shore	0.963717	0.962645	-0.00103109	0.194443	0.962546	0.961993	-0.000671837	0.412547
cg21623671	22	19121214	SCARF2;SCARF2	Island	0.00646596	0.00601183	-0.000313384	0.194444	0.00726026	0.00615228	-0.000836376	0.0308474
cg18590015	16	3680883	TRAP1	NA	0.747836	0.753668	0.0032748	0.194447	0.739297	0.745144	0.00305994	0.22887
cg13582072	11	106941759	ALKBH8	NA	0.00843348	0.00813095	-0.000386102	0.194448	0.00876808	0.00823653	-0.000544153	0.0252957
cg27109971	19	18295633	LSM4	S_Shore	0.00568942	0.00553776	-0.000240366	0.194449	0.00628476	0.00564628	-0.000628588	0.00221839
cg18310205	3	112783401	CD96;CD96	NA	0.98217	0.981334	-0.000685438	0.194453	0.980877	0.981107	0.000320471	0.537296
cg17847723	19	61038440	NLRP11;NLRP4	NA	0.947142	0.945439	-0.00163459	0.194454	0.94559	0.945564	7.57759e-05	0.95411
cg22615917	1	118594528	NA	NA	0.787023	0.785749	-0.00367083	0.194457	0.786761	0.784289	-0.00347654	0.24607
cg08477641	3	130081627	ACAD9	S_Shore	0.00504056	0.00474384	-0.000281792	0.194464	0.00536286	0.00478642	-0.000581766	0.00215523
cg26886909	12	110357938	SH2B3	NA	0.638637	0.642179	0.0050602	0.194465	0.653239	0.651019	0.000951179	0.809328
cg04512603	7	158190322	NCAPG2	Island	0.0290877	0.0299591	0.000854401	0.194465	0.0309633	0.0305565	-0.000498524	0.500284
cg19988482	4	26328543	TBC1D19	NA	0.97704	0.975551	-0.00111787	0.194466	0.975493	0.975392	0.000189533	0.817682
cg04193422	11	73846117	KCNE3	NA	0.97318	0.973127	0.000781463	0.194466	0.973084	0.971895	-0.000175283	0.773655
cg23025893	3	114413884	BOC	Island	0.0174669	0.0180729	0.000329532	0.194468	0.0177388	0.0175592	-0.000258119	0.331249
cg03644238	5	1854142	NDUFS6;MRPL36	Island	0.00709074	0.00685498	-0.000261389	0.194472	0.00822174	0.00719319	-0.000921605	9.56543e-05
cg06698093	4	184556918	NA	Island	0.0450652	0.0458315	0.00112165	0.194474	0.0452452	0.0452126	0.00162424	0.0558936
cg11137483	2	38956378	MORN2;DHX57	Island	0.0132724	0.0129799	-0.000428317	0.194475	0.0135724	0.0129673	-0.000745594	0.0237244
cg27270830	17	7966956	HES7;HES7	Island	0.026902	0.0265789	-0.00101439	0.194475	0.0290898	0.0272196	-0.00185385	0.0110367
cg08811336	2	118660206	NA	N_Shore	0.0126111	0.0116456	-0.000452666	0.194476	0.0132051	0.0119552	-0.000602981	0.239646
cg01799507	13	66991158	NA	NA	0.900547	0.90069	-0.00312504	0.194483	0.880172	0.884941	0.00126019	0.63113
cg25191743	2	231386053	CAB39;CAB39;CAB39	NA	0.967581	0.965311	-0.00165943	0.194487	0.964847	0.965429	0.00122046	0.355589
cg06874656	2	61099014	PEX13;PUS10	NA	0.00733783	0.00694018	-0.000260287	0.194498	0.00980239	0.00891803	-0.000291603	0.421035
cg17574050	4	42094460	SHISA3	Island	0.00898175	0.00806382	-0.000412966	0.1945	0.00976123	0.00851522	-0.000714591	0.136364
cg10537277	11	76800512	PAK1;PAK1	Island	0.00368537	0.00338253	-0.000209519	0.194503	0.00445699	0.00386969	-0.000404952	0.271181
cg09254855	19	12732165	NA	S_Shelf	0.950106	0.948697	-0.00178489	0.194511	0.945339	0.947614	0.00226574	0.119527
cg13898762	8	146097611	ZNF250;ZNF250;ZNF250;ZNF250	Island	0.0143702	0.0137817	-0.000496541	0.194511	0.0152708	0.0146971	-0.000346568	0.425036
cg14454073	1	218168321	SLC30A10	Island	0.0156836	0.0161179	0.000396105	0.194515	0.0195109	0.0159677	-0.00161766	0.481553
cg16266579	6	41855769	FRS3;PRICKLE4	Island	0.0100736	0.00975876	-0.000321145	0.19453	0.0105485	0.00955136	-0.000913414	0.000395731
cg17330765	20	48165867	UBE2V1;UBE2V1;UBE2V1;TMEM189-UBE2V1;UBE2V1;UBE2V1;UBE2V1	S_Shelf	0.00820422	0.0079414	-0.000465459	0.194532	0.0091986	0.00802558	-0.00120248	0.000520103
cg25100604	5	162865045	MAT2B;MAT2B	Island	0.013305	0.0130815	-0.000367257	0.194538	0.0139211	0.0131854	-0.000557993	0.0554343
cg23660182	8	144191481	C8orf31	NA	0.587284	0.604959	0.0118142	0.19454	0.565487	0.584652	0.0139453	0.12015
cg11094012	3	113288098	C3orf52	Island	0.0162051	0.0148192	-0.00066956	0.194541	0.0179364	0.0151146	-0.001722	0.00956726
cg24008577	12	91620975	C12orf74;C12orf74	NA	0.751061	0.750476	-0.0065202	0.194541	NA	NA	NA	NA
cg22466812	17	73907038	PGS1	Island	0.975366	0.976079	0.000727581	0.194541	0.97465	0.97542	0.000761357	0.217418
cg17687458	2	15649097	DDX1	N_Shore	0.193069	0.191092	-0.00599711	0.194545	0.183333	0.181543	-0.00479276	0.284544
cg19975916	16	8720858	ABAT;ABAT;ABAT	NA	0.891681	0.891844	-0.0031991	0.194545	0.884382	0.887469	-0.00102966	0.679218
cg18234011	13	72257518	PIBF1	S_Shelf	0.965268	0.962461	-0.00201328	0.194547	0.962512	0.961531	-0.000656773	0.704616
cg23535526	20	44579718	NA	S_Shelf	0.925786	0.928442	0.0021388	0.194552	0.920293	0.922794	0.00120223	0.502068
cg00836755	8	27685511	CCDC25	N_Shore	0.0281056	0.0255261	-0.00335508	0.194556	0.0285892	0.024373	-0.00441478	0.0608269
cg15028507	1	94485817	NA	Island	0.00627533	0.00610674	-0.000257453	0.194563	0.00684305	0.00605291	-0.000799861	0.000218718
cg20690303	8	6251197	MCPH1	Island	0.00348586	0.00314232	-0.000188262	0.194563	0.00406192	0.0033311	-0.000515842	0.116983
cg11951692	7	123151911	WASL	NA	0.970517	0.967999	-0.00164447	0.194565	0.967982	0.968413	0.00092602	0.486065
cg15926737	1	2028453	PRKCZ;PRKCZ;PRKCZ	Island	0.948218	0.949589	0.00102864	0.194565	0.9488	0.948959	0.000263126	0.731979
cg07372795	2	60397295	NA	NA	0.928931	0.933513	0.0034274	0.194566	0.930908	0.934998	0.0044867	0.0933217
cg08323832	3	108450329	LOC344595;LOC344595	NA	0.949027	0.945272	-0.00239765	0.194567	0.945613	0.945824	0.00122491	0.528432
cg05250874	16	82506319	MLYCD	NA	0.990584	0.991212	0.000287196	0.194573	0.99006	0.991008	0.000555325	0.0705122
cg08790638	15	30245567	CHRNA7	N_Shore	0.92244	0.922115	-0.00209335	0.194573	0.917148	0.914253	-0.00606473	0.000546866
cg03080377	1	224242499	C1orf55	NA	0.905511	0.904632	-0.00194184	0.194574	0.894122	0.894971	-0.000633188	0.697371
cg14999833	10	3973310	NA	NA	0.955916	0.952661	-0.002036	0.194575	0.951781	0.952366	0.0019499	0.256128
cg08934208	16	3707754	TRAP1	Island	0.0021038	0.00186927	-0.000134138	0.194578	0.00241528	0.0019176	-0.000368064	0.152096
cg02633117	2	62277723	B3GNT2	Island	0.0100749	0.00969601	-0.000295964	0.194581	0.00984796	0.00972403	4.36897e-05	0.840191
cg08719467	1	44499824	ERI3	NA	0.618126	0.614414	-0.00860647	0.194582	0.574834	0.582806	0.000112776	0.986583
cg13401987	1	247098731	ZNF672	Island	0.0108351	0.0104596	-0.000354059	0.194584	0.0109642	0.0103079	-0.000480314	0.0666608
cg16903122	12	62768864	SRGAP1	NA	0.759134	0.76126	-0.0067799	0.194585	0.715562	0.72636	0.00218738	0.685739
cg04843461	10	42507327	NA	NA	0.951168	0.952871	0.00121172	0.194585	0.95058	0.951557	0.000489281	0.574478
cg18464790	19	660889	PALM;PALM	Island	0.339974	0.354894	0.00940119	0.194587	0.316168	0.338855	0.0152367	0.0375379
cg01812927	10	127442076	C10orf137	NA	0.907956	0.905432	-0.00350848	0.194588	0.901533	0.904908	0.00342537	0.260876
cg03414471	11	85017247	TMEM126B;DLG2	Island	0.0170889	0.017447	0.000331353	0.194588	0.0171232	0.0173043	0.000247579	0.344237
cg11499431	15	72516535	NA	S_Shelf	0.952	0.949872	-0.00163475	0.194589	0.949632	0.948314	-0.000628816	0.633671
cg08885114	2	217268517	IGFBP5	S_Shore	0.0159145	0.0157454	-0.000481871	0.19459	0.0159972	0.0153577	-0.00078394	0.0118544
cg08246323	15	63691061	C15orf44;C15orf44	S_Shore	0.0303665	0.0299059	-0.000661019	0.194597	0.0308285	0.0302542	-6.21235e-05	0.903365
cg00165011	3	151747056	SERP1;SERP1;EIF2A	Island	0.00878639	0.00853403	-0.000267328	0.194597	0.0086513	0.00871545	0.000140377	0.562223
cg10245608	17	32368604	LHX1	Island	0.00521331	0.0046935	-0.000300422	0.194598	0.00574456	0.00485668	-0.000549482	0.129407
cg02371192	21	43934419	RRP1B	N_Shelf	0.975681	0.974325	-0.00101067	0.194599	0.974536	0.9744	-7.27273e-06	0.992618
cg18269826	16	71528004	ZFHX3;ZFHX3	NA	0.927844	0.92312	-0.00273167	0.194599	0.922678	0.922847	0.00207594	0.345568
cg22936457	16	3035981	MMP25	Island	0.0151931	0.0156659	0.000324688	0.194601	0.015744	0.015465	-6.39166e-05	0.809214
cg15702701	19	2986674	TLE2	Island	0.0056283	0.00588738	0.000153608	0.194602	0.00606447	0.00608961	5.96035e-07	0.996348
cg19958298	8	29176767	KIF13B	S_Shore	0.0128666	0.012489	-0.000361015	0.194603	0.0133052	0.0127031	-0.000205696	0.454632
cg17244462	5	131624501	PDLIM4;PDLIM4	S_Shelf	0.0864347	0.0895442	0.00257838	0.194604	0.0817361	0.0824212	0.00100891	0.576964
cg25601830	2	127872584	NA	N_Shelf	0.300402	0.296113	-0.00702883	0.194606	0.262617	0.25174	-0.0139716	0.0104284
cg11836473	10	99439492	NA	S_Shelf	0.0211247	0.0193328	-0.00167878	0.194615	0.0170604	0.0155382	-0.00148699	0.00224423
cg09801924	4	68771941	NA	NA	0.00440494	0.0042916	-0.000173326	0.194617	0.00470051	0.00452363	-0.000113709	0.440501
cg07709430	18	2371	NA	Island	0.909962	0.912932	0.00138192	0.194618	0.909881	0.911047	0.000384556	0.731685
cg07193234	7	6355126	C7orf70	Island	0.00709023	0.00710393	-0.000168388	0.194622	0.00696914	0.00688883	-0.000136868	0.30264
cg17826375	5	176967570	B4GALT7	N_Shore	0.696211	0.695759	-0.0043338	0.194635	0.690157	0.68573	-0.0093271	0.00851305
cg00968538	8	318586	NA	NA	0.496023	0.496786	0.00341769	0.194635	0.510457	0.507941	0.000615233	0.816053
cg10739344	1	199658725	TNNI1	NA	0.959484	0.957069	-0.00190326	0.194636	0.955286	0.957776	0.00237307	0.415701
cg01191395	17	78209608	RAB40B	NA	0.910474	0.910983	0.00140613	0.194638	0.910528	0.91009	-0.00124727	0.2643
cg18118198	1	41662212	NA	Island	0.89052	0.894885	0.00232739	0.194645	0.884646	0.889958	0.00384792	0.0366833
cg07665466	12	103089976	NA	NA	0.951012	0.953368	0.00166189	0.194648	0.948912	0.951347	0.00203443	0.120095
cg20322444	19	12729684	BEST2	Island	0.00343941	0.00304006	-0.000206813	0.194649	0.00371658	0.003168	-0.000287627	0.326268
cg10923561	11	6215954	CNGA4	N_Shore	0.974083	0.973401	-0.00125508	0.19465	0.973471	0.972423	-0.00164361	0.186145
cg25639084	20	61754522	STMN3	Island	0.00796512	0.00757785	-0.000288327	0.194654	0.00831643	0.00770467	-0.00043384	0.0416214
cg07227301	4	91267846	FAM190A;FAM190A	Island	0.0130395	0.0137352	0.000525751	0.194655	0.0155482	0.0156682	0.000102733	0.837008
cg15140902	1	16406936	ARHGEF19	Island	0.784526	0.79143	0.00446517	0.194656	0.772647	0.777052	0.00121744	0.733435
cg03225093	17	76423165	RPTOR;RPTOR	NA	0.983957	0.983735	-0.000306576	0.194656	0.983541	0.983641	3.67389e-05	0.888814
cg22017573	2	254731	SH3YL1;ACP1;ACP1;ACP1;ACP1;SH3YL1	Island	0.00435129	0.00391506	-0.000239441	0.194657	0.00477367	0.00404434	-0.000502221	0.0791874
cg00055986	17	32377398	NA	Island	0.0117363	0.0104914	-0.000528958	0.194658	0.0135249	0.0116816	-0.000949185	0.0832911
cg02402931	2	219632036	IHH	Island	0.0165172	0.0158519	-0.000538769	0.19466	0.0163492	0.0150282	-0.00095982	0.019343
cg15078822	19	58752717	ZNF331;ZNF331;ZNF331	S_Shelf	0.975851	0.976565	0.000654327	0.194662	0.976609	0.977578	0.000909646	0.0904361
cg22444338	1	65658867	LEPR;LEPROT;LEPR;LEPR;LEPR;LEPR;LEPR;LEPROT	Island	0.0199705	0.0203422	0.000457786	0.194669	0.0207198	0.0206715	0.000109988	0.761203
cg00925831	1	26987007	PIGV	Island	0.0112403	0.00971858	-0.000761419	0.194669	0.0116168	0.00998883	-0.000895869	0.0894507
cg12025027	1	26105622	STMN1;STMN1;STMN1;STMN1	Island	0.00386501	0.00346663	-0.000214944	0.19467	0.00421172	0.00359436	-0.000395907	0.244881
cg03275461	10	97046209	NA	S_Shore	0.888035	0.882603	-0.00363236	0.194672	0.877875	0.880492	0.00463135	0.109387
cg17100207	9	416894	DOCK8	NA	0.966184	0.964159	-0.00147688	0.194674	0.964028	0.963496	-0.00020221	0.858545
cg00818828	6	33258870	COL11A2;COL11A2;COL11A2	NA	0.95389	0.955683	0.00109513	0.194678	0.954269	0.955145	0.000692733	0.425583
cg05394010	6	31855032	VARS	NA	0.91159	0.91075	-0.00241667	0.194679	0.907555	0.906232	-0.00327081	0.0772381
cg10197862	14	37138503	NA	Island	0.0659713	0.0647546	-0.00137036	0.194681	0.0724494	0.0706801	-0.00142173	0.229332
cg15033034	3	13293410	NA	NA	0.849013	0.847493	-0.00297292	0.194681	0.83973	0.842793	0.000311609	0.897868
cg20263510	4	2762380	NA	N_Shore	0.717847	0.72233	0.00349914	0.194686	0.722651	0.722038	-0.00112715	0.688391
cg20899053	8	104050242	NA	NA	0.847422	0.847496	-0.00502783	0.194688	0.807505	0.814713	0.000110896	0.97881
cg24177983	15	23005295	SNORD115-15;SNORD115-21;SNORD115-22	NA	0.936694	0.93862	0.00164241	0.194692	0.933986	0.935083	0.000861607	0.520084
cg07262247	8	136538962	KHDRBS3;KHDRBS3	Island	0.00478249	0.00463077	-0.000161867	0.194698	0.0049201	0.00466722	-0.000242885	0.0751787
cg26793463	19	18325294	PGPEP1	NA	0.0775461	0.0802303	-0.0016572	0.194704	0.07999	0.0819419	-0.00306443	0.0163974
cg14723799	12	121802828	DENR	N_Shore	0.0112517	0.0117287	0.000387901	0.194705	0.0116512	0.0114009	-0.000234078	0.421307
cg24550644	16	4376903	CORO7	NA	0.974303	0.977615	0.00332104	0.194706	0.977072	0.977471	9.03019e-05	0.833434
cg03588970	12	131440215	NA	Island	0.0900878	0.0883927	-0.00332506	0.194709	0.089791	0.085828	-0.00456351	0.0784413
cg06169131	4	32739147	NA	NA	0.206156	0.208403	0.00475677	0.194715	0.227877	0.226038	0.00228287	0.548151
cg16206743	2	98428148	INPP4A;INPP4A;INPP4A;INPP4A	Island	0.0669826	0.0699731	0.00351354	0.194717	0.0678921	0.0682558	0.000655056	0.808417
cg00888489	15	77083501	RASGRF1;RASGRF1;RASGRF1	NA	0.931062	0.937021	0.00210639	0.194723	0.929107	0.934606	0.002321	0.184252
cg11199642	8	346726	FBXO25;FBXO25;FBXO25	Island	0.0184439	0.0189986	0.000391108	0.194727	0.0189683	0.019148	-0.000140164	0.653578
cg15028052	16	87730072	ACSF3;ACSF3;ACSF3	NA	0.974343	0.972847	-0.00143987	0.194729	0.972792	0.972345	-0.000399691	0.726355
cg27401846	12	2774362	FKBP4	Island	0.0209458	0.0205178	-0.000712011	0.194731	0.021706	0.0195125	-0.00222049	0.000296969
cg04915975	13	67581095	NA	NA	0.952607	0.949031	-0.0021578	0.194732	0.950137	0.948558	-0.00054046	0.735851
cg15279866	7	101874668	ORAI2;ORAI2	NA	0.95186	0.950346	-0.00179439	0.194737	0.948346	0.948694	0.000208135	0.890217
cg16049597	4	52612298	SPATA18	Island	0.00278891	0.00252978	-0.000165343	0.194738	0.00302686	0.00258697	-0.000292784	0.197213
cg27092605	20	31541627	CBFA2T2;CBFA2T2	Island	0.00879464	0.00785619	-0.00069297	0.19474	0.00939321	0.00799359	-0.00122878	0.00542984
cg19357451	7	1548748	TMEM184A;MAFK	N_Shore	0.913454	0.918604	0.00241171	0.194745	0.911267	0.91669	0.00283826	0.0953267
cg20311544	10	13283222	MCM10;MCM10	NA	0.962766	0.960939	-0.00138961	0.19475	0.961274	0.960619	-0.000384285	0.707085
cg07220007	10	121400463	BAG3	N_Shore	0.0135926	0.0131013	-0.000598823	0.19475	0.0144309	0.0132036	-0.0010168	0.0376073
cg26509915	20	226991	ZCCHC3	Island	0.00427861	0.00413771	-0.000164657	0.19475	0.00454863	0.00415215	-0.000347369	0.0134723
cg12886731	1	244227263	SMYD3;SMYD3	NA	0.953378	0.952692	-0.00133691	0.194752	0.952985	0.953551	0.000328085	0.735627
cg22464105	6	37038040	PI16	Island	0.498234	0.50849	0.00927832	0.194755	0.516512	0.527217	0.0107376	0.117693
cg13694746	12	74782654	NA	NA	0.977322	0.97655	-0.000729292	0.194756	0.976094	0.976288	0.00020997	0.731006
cg01823853	19	19377967	GATAD2A	Island	0.00405405	0.00395574	-0.00012567	0.194759	0.00414569	0.00401479	-0.000149165	0.137976
cg27465263	7	150414346	AGAP3;AGAP3	N_Shore	0.0274398	0.0285495	0.000767386	0.19476	0.0283944	0.0284933	-8.6756e-05	0.883516
cg11594934	13	102353976	NA	NA	0.984652	0.983931	-0.000578595	0.194761	0.983173	0.983821	0.000698113	0.153485
cg18331133	1	233597618	TBCE;TBCE	NA	0.00401509	0.00389566	-0.000118883	0.194762	0.0041862	0.00381843	-0.000320668	0.00106325
cg00538695	2	222871044	PAX3;PAX3;PAX3;PAX3;PAX3;PAX3;PAX3;PAX3;CCDC140	N_Shore	0.0390751	0.0388908	0.00201376	0.194763	0.0511052	0.0460153	-0.0022212	0.218788
cg25382472	12	61482063	PPM1H	Island	0.959783	0.959277	-0.00131181	0.194769	0.954974	0.957212	0.0014686	0.152312
cg05361818	3	196473384	C3orf21	Island	0.00833252	0.00809541	-0.000288019	0.194769	0.00879154	0.00806363	-0.000615525	0.00891784
cg00305774	7	44588428	TMED4	Island	0.00407769	0.00362347	-0.00025177	0.194769	0.00446269	0.00365123	-0.000592516	0.0639762
cg20232102	10	49901856	C10orf72	NA	0.264353	0.264463	0.00933987	0.19477	0.29988	0.295575	0.00596498	0.445546
cg13746225	3	44012193	NA	Island	0.0063551	0.00587176	-0.000300464	0.194771	0.00738103	0.00630623	-0.000801392	0.0594886
cg15175514	12	94391697	METAP2	N_Shore	0.00430808	0.00413608	-0.000176287	0.194776	0.00563567	0.00495613	-0.000523378	0.00759932
cg07663732	1	7033823	CAMTA1	NA	0.915412	0.918898	0.00209193	0.194782	0.909879	0.91179	-0.00046055	0.793515
cg14075203	1	155003849	PRCC;PRCC	Island	0.012211	0.0118963	-0.000378267	0.194786	0.0127043	0.0122594	-0.000442218	0.23391
cg02567756	3	128317852	NA	NA	0.970664	0.971721	0.000705654	0.194792	0.970118	0.970832	0.000571222	0.302877
cg00786084	7	157583038	PTPRN2;PTPRN2;PTPRN2	N_Shore	0.621693	0.627889	0.0050064	0.194793	0.616452	0.620607	0.00131045	0.750383
cg13881199	2	67477998	ETAA1;ETAA1	Island	0.0144292	0.0136544	-0.000696631	0.194796	0.0194252	0.0179576	-0.00111128	0.256838
cg21117373	5	555571	SLC9A3	S_Shore	0.552459	0.560929	0.00607146	0.194797	0.549188	0.554214	0.00282808	0.550215
cg15266121	21	44669923	TRPM2	Island	0.594086	0.598384	0.00482965	0.194801	0.605937	0.604421	0.000801557	0.839984
cg07869023	11	1253961	TOLLIP	N_Shore	0.93447	0.93927	0.00338344	0.194802	0.933727	0.938135	0.0030292	0.271026
cg27665985	16	65436177	CA7;CA7	Island	0.0397072	0.0408389	0.000978958	0.194808	0.0404792	0.0399014	-0.000424236	0.584392
cg14649720	5	75413678	SV2C	Island	0.00738065	0.00737744	0.000338897	0.194808	0.00930087	0.00839582	-0.000591745	0.250261
cg01098237	22	45401135	GRAMD4	Island	0.657667	0.649557	-0.0105827	0.194812	0.622495	0.623526	-0.000434741	0.958632
cg11863058	11	95691412	MAML2	NA	0.958954	0.956624	-0.00176359	0.194815	0.957562	0.957351	-5.97675e-05	0.966345
cg14431699	1	52229244	RAB3B	S_Shore	0.600048	0.597861	-0.00365512	0.194816	0.598835	0.594864	-0.0059179	0.0475779
cg11327004	17	44727125	ZNF652;ZNF652	NA	0.963731	0.961555	-0.00168536	0.19482	0.962569	0.962283	-0.000140714	0.907995
cg18736431	12	54609994	DGKA	N_Shelf	0.274983	0.271742	-0.00579802	0.19482	0.265475	0.271989	0.00259159	0.537542
cg15919410	7	27189394	HOXA11	N_Shore	0.0426333	0.0419072	-0.0010231	0.194823	0.0460261	0.0459289	-0.000163553	0.850884
cg18186343	19	49221102	ZNF222;ZNF222	N_Shore	0.174563	0.172927	-0.00329218	0.194823	0.168927	0.171084	0.00108653	0.639026
cg14787946	20	3817523	PANK2;PANK2;PANK2;PANK2	Island	0.0054751	0.0050926	-0.0002826	0.194826	0.0059866	0.00539712	-0.000291142	0.462697
cg15705469	7	1742602	ELFN1	NA	0.888093	0.886669	-0.0028113	0.194826	0.891703	0.889929	-0.00368484	0.0856993
cg00273543	16	87338849	FAM38A	NA	0.978749	0.974949	-0.00343085	0.194826	0.978841	0.975622	-0.00322696	0.165219
cg20267775	9	125176754	CRB2	S_Shore	0.951446	0.953657	0.00152027	0.194829	0.951113	0.953319	0.00123108	0.285946
cg11954110	11	110675314	C11orf93;C11orf93;C11orf92	Island	0.00807559	0.00791996	-0.000244769	0.194834	0.00806569	0.00773095	-0.000347547	0.0591082
cg24101492	5	14561315	TRIO	NA	0.933566	0.933713	-0.00180948	0.194835	0.929551	0.933038	0.00273224	0.0491816
cg04776735	1	22345746	NA	S_Shelf	0.974964	0.973906	-0.000900891	0.194836	0.973299	0.973748	0.000572747	0.375817
cg17658341	1	28287700	EYA3;EYA3	Island	0.00821275	0.00793533	-0.000311382	0.194836	0.00932886	0.00873156	-0.000525063	0.106748
cg06012795	3	40522708	ZNF620;ZNF620	S_Shore	0.00615996	0.00586628	-0.000307821	0.194839	0.00646768	0.00561263	-0.000737352	0.00124075
cg17141577	10	134890081	NA	Island	0.0919764	0.0984184	0.00667401	0.194841	0.0914362	0.0962487	0.00556159	0.263701
cg00119364	8	6650811	NA	N_Shore	0.969397	0.967844	-0.0013779	0.194842	0.968121	0.968394	0.000402496	0.696242
cg12431087	6	168196928	NA	NA	0.932378	0.934486	0.00201318	0.194843	0.931094	0.934184	0.00285167	0.0705393
cg25977304	3	14827331	NA	Island	0.00528195	0.00476072	-0.000268592	0.194844	0.00566646	0.00475034	-0.000588653	0.0990942
cg24037425	1	11963464	MFN2;MFN2	S_Shore	0.0199696	0.0197641	-0.000424067	0.194845	0.0195063	0.0194664	1.07239e-05	0.974315
cg10222674	8	124150759	NA	N_Shelf	0.971885	0.97021	-0.00123869	0.194846	0.97064	0.969785	-0.000456989	0.672797
cg26251325	12	131593783	FBRSL1	NA	0.375168	0.367422	-0.00745864	0.194851	0.384339	0.371912	-0.00889843	0.119517
cg18249107	9	38399313	IGFBPL1	NA	0.915511	0.912174	-0.00284328	0.194851	0.911345	0.912543	0.00197097	0.352554
cg00513735	12	115672221	RNFT2;RNFT2	Island	0.988703	0.989511	0.000378923	0.194857	0.988673	0.989446	0.000332169	0.410558
cg05327844	19	40921091	MLL4	Island	0.973361	0.974337	0.000673652	0.194857	0.972911	0.973473	6.14326e-05	0.903102
cg07805817	15	20506822	CYFIP1;CYFIP1	NA	0.908078	0.910558	0.00142226	0.194857	0.908983	0.910754	0.00096987	0.403053
cg10074413	8	38246085	PPAPDC1B;PPAPDC1B;PPAPDC1B	Island	0.00483278	0.00427889	-0.000252672	0.19486	0.00522286	0.00443263	-0.000437858	0.2277
cg04451988	8	12913986	C8orf79;C8orf79	NA	0.964713	0.961731	-0.00185246	0.194862	0.963362	0.962254	-0.000537434	0.711446
cg16316141	15	87651321	FANCI;FANCI	NA	0.960779	0.958698	-0.00164474	0.194862	0.957678	0.957625	-0.000167522	0.898173
cg20784813	6	44389162	AARS2	Island	0.0430309	0.044043	0.00104319	0.194863	0.0448837	0.044282	-0.000605073	0.474119
cg04665180	10	88149560	NA	N_Shore	0.0115628	0.0117308	0.000354686	0.194864	0.0111933	0.011366	0.000202022	0.478702
cg16525246	16	67234307	CDH3	Island	0.34619	0.353087	0.00901704	0.194864	0.38964	0.385828	0.00189898	0.781698
cg15674514	19	7093810	INSR;INSR	N_Shore	0.976401	0.975827	-0.000727786	0.194865	0.975646	0.976451	0.000737515	0.184958
cg27428208	10	5228881	AKR1C4	NA	0.952923	0.950292	-0.00205035	0.194866	0.950096	0.949259	-0.000691842	0.677489
cg20075304	12	7139866	C1RL	NA	0.733225	0.728364	-0.00525331	0.194868	0.728576	0.719331	-0.0114932	0.00280485
cg14349667	7	39317200	POU6F2;POU6F2	NA	0.915384	0.91857	0.00177587	0.194868	0.915506	0.913984	-0.00298332	0.0357525
cg00935782	20	36534765	RALGAPB	Island	0.00426627	0.00381184	-0.000228309	0.194873	0.00462849	0.0039715	-0.000361366	0.258041
cg02124699	2	182465154	SSFA2;SSFA2	Island	0.0133851	0.0130193	-0.000493866	0.194874	0.01331	0.0133179	5.78791e-05	0.870076
cg13392150	1	89871292	LRRC8C;LRRC8C	Island	0.00405214	0.00372796	-0.000205385	0.194874	0.00436826	0.00366922	-0.000531292	0.087517
cg06794001	6	29633702	UBD	S_Shelf	0.933842	0.932014	-0.00238155	0.194874	0.930831	0.931244	-0.000388509	0.835077
cg06889086	4	122521446	QRFPR;QRFPR	Island	0.0268068	0.0262685	-0.00103687	0.194878	0.030303	0.0304108	0.000441402	0.639258
cg09413176	3	143077967	ATP1B3	Island	0.00395768	0.00357444	-0.000224118	0.194878	0.00479575	0.00412899	-0.000385449	0.351863
cg02400611	6	80714261	ELOVL4	Island	0.0100123	0.0093414	-0.000420836	0.194878	0.0106364	0.0101468	-0.000230439	0.642607
cg03066577	2	96365001	NCAPH	N_Shore	0.0170586	0.0168382	-0.000681626	0.19488	0.0176451	0.0174356	-0.00043171	0.430738
cg06820302	19	1906983	C19orf34;CSNK1G2	N_Shore	0.960209	0.959446	-0.00112148	0.194881	0.956171	0.955414	-0.00168829	0.105872
cg15348799	3	62120737	PTPRG	NA	0.96396	0.962006	-0.00143178	0.194883	0.960126	0.961392	0.00174212	0.149675
cg03714691	19	45888364	NUMBL;NUMBL	Island	0.00381227	0.00346294	-0.000190315	0.194885	0.00414117	0.00355144	-0.00039623	0.220997
cg13433694	18	75808160	PQLC1;PQLC1;PQLC1	N_Shelf	0.844606	0.847196	-0.00475173	0.194885	0.812887	0.815444	-0.00504505	0.171634
cg02063203	17	33841506	NA	S_Shelf	0.93232	0.93035	-0.0014482	0.194887	0.932582	0.931466	-0.000905164	0.420998
cg01903185	5	179092551	MAML1;MAML1	Island	0.0163607	0.0162564	-0.000345672	0.194887	0.0172818	0.0165278	-0.00090191	0.0958581
cg04289959	1	9727119	CLSTN1;CLSTN1	NA	0.966444	0.968874	0.00117411	0.194896	0.966114	0.966698	-0.000566975	0.486248
cg14260998	1	6054772	KCNAB2;KCNAB2	S_Shore	0.959384	0.960993	0.00087332	0.194902	0.95897	0.959696	0.000134769	0.841616
cg25318270	6	37979997	ZFAND3	NA	0.907029	0.901804	-0.0047023	0.194904	0.892989	0.893671	-0.000750415	0.840401
cg20030243	1	180515336	NA	NA	0.950366	0.947734	-0.00233377	0.194908	0.945766	0.948213	0.00302602	0.0843007
cg03569506	22	17338660	DGCR5	Island	0.0102728	0.00976395	-0.000641411	0.194909	0.0103958	0.00998146	-0.000335979	0.535779
cg00264142	1	178545410	ACBD6	NA	0.956571	0.953324	-0.00230605	0.194913	0.953737	0.953141	-6.87725e-05	0.967453
cg16531585	10	81669832	MBL1P	NA	0.829472	0.830908	-0.00461947	0.194914	0.805	0.810918	-7.84545e-05	0.9831
cg24372586	11	67207116	NA	NA	0.972756	0.975264	0.0018712	0.194917	0.972635	0.974532	0.00125353	0.389854
cg08347042	11	106141283	GUCY1A2	NA	0.953181	0.950314	-0.00177146	0.194919	0.952464	0.950374	-0.00108133	0.452449
cg13357497	16	88085253	ANKRD11	Island	0.00448751	0.00461808	0.000140411	0.194919	0.00477712	0.00452968	-0.000235979	0.0358421
cg04865691	1	30969525	MATN1	S_Shelf	0.626254	0.617837	-0.00640305	0.194925	0.625858	0.623039	-0.0027357	0.591693
cg09139227	8	54326849	OPRK1	Island	0.00393436	0.00346688	-0.000251887	0.19493	0.00417917	0.00343289	-0.00051206	0.071284
cg12186410	6	1253391	NA	N_Shelf	0.793929	0.798424	0.00324869	0.194934	0.799822	0.803616	0.00275144	0.302077
cg00243281	5	2424610	NA	NA	0.944272	0.946135	0.00128049	0.194937	0.944947	0.946079	0.000581081	0.557309
cg17654567	2	241473187	NA	N_Shelf	0.903865	0.904912	-0.00307257	0.19494	0.890792	0.893492	-0.00192767	0.434343
cg21910673	1	207945012	HSD11B1;HSD11B1	NA	0.976763	0.975552	-0.000910032	0.19494	0.975161	0.975738	0.000815013	0.230601
cg26230674	2	768688	NA	NA	0.303335	0.292949	-0.0070636	0.194943	0.325149	0.311743	-0.00978907	0.062339
cg10526556	17	32035377	MRM1	S_Shelf	0.892777	0.897724	0.00233006	0.194947	0.8893	0.895185	0.00250887	0.325985
cg18154642	19	41052674	APLP1;APLP1	Island	0.018681	0.0178076	-0.00062893	0.194948	0.0213148	0.0198138	-0.000962367	0.0914302
cg08021815	6	32447489	C6orf10;C6orf10	NA	0.970597	0.968083	-0.00155642	0.194949	0.968346	0.968266	0.000530116	0.66187
cg17218041	14	104424214	KIAA0284;KIAA0284	N_Shelf	0.909861	0.911394	0.00175006	0.194953	0.91195	0.913703	0.000151386	0.907019
cg05210886	7	142816420	EPHA1	NA	0.00630287	0.00614565	-0.000216815	0.194958	0.0064312	0.0060551	-0.000316486	0.054594
cg22225179	6	170247876	NA	S_Shelf	0.922003	0.919085	-0.00252992	0.194961	0.92113	0.92173	0.00103159	0.558533
cg02398045	10	119282577	EMX2OS	N_Shore	0.119147	0.12831	0.00504952	0.194964	0.126493	0.127691	-0.00521344	0.188276
cg18183073	17	5345842	NLRP1;LOC728392	S_Shore	0.956612	0.957654	0.000856533	0.194964	0.956151	0.957511	0.00121926	0.091068
cg21049958	1	1108201	TTLL10;TTLL10	S_Shelf	0.44141	0.448669	0.00918563	0.194964	0.467861	0.462247	0.00015973	0.98171
cg25811526	12	46454066	SLC48A1	S_Shore	0.0422706	0.0415153	-0.000954917	0.194967	0.0402162	0.0396305	-0.00132526	0.0573538
cg05927460	3	88280219	C3orf38	N_Shore	0.925281	0.928764	0.00184465	0.194967	0.918574	0.923311	0.00313677	0.0486932
cg24711708	14	68331739	C14orf181;C14orf181	Island	0.023645	0.0254881	0.00102112	0.19497	0.0263751	0.0258514	-0.000720491	0.370108
cg05360477	16	29730217	PRRT2	N_Shore	0.0141533	0.0146069	0.000537168	0.194975	0.0153901	0.0149531	-3.8931e-05	0.930555
cg00174230	21	38565223	KCNJ15;KCNJ15;KCNJ15	NA	0.902082	0.903442	-0.00329863	0.194982	0.879412	0.882774	-0.0023766	0.40862
cg06609004	15	54322596	RFX7	N_Shore	0.0219675	0.0211156	-0.00055799	0.194983	0.0226572	0.0218397	-0.00053556	0.254825
cg01043865	5	2739914	NA	NA	0.639406	0.638893	-0.00543899	0.194984	0.60996	0.614281	-0.00321889	0.437402
cg05590921	6	31805713	DDAH2	Island	0.0294786	0.0306976	0.000842418	0.194984	0.0306076	0.0298445	-0.000470329	0.410936
cg07172256	22	48966384	TRABD	Island	0.00784831	0.00696361	-0.00100481	0.194988	0.00826623	0.00732936	-0.000924818	0.34752
cg02947498	19	2164373	DOT1L	N_Shore	0.795454	0.798889	-0.00635727	0.194993	0.766816	0.775225	0.00187174	0.70301
cg08274369	21	44400513	NA	S_Shore	0.94717	0.949716	0.00173019	0.194994	0.950832	0.953788	0.00182437	0.150865
cg05188488	8	28861816	HMBOX1;HMBOX1	NA	0.973654	0.972597	-0.00100356	0.194995	0.972627	0.972181	-0.000287547	0.707437
cg02779429	2	239899313	HDAC4	NA	0.937062	0.935625	-0.00152374	0.194997	0.936377	0.93553	-0.000871185	0.484798
cg26518628	12	119123619	RPLP0;RPLP0	S_Shore	0.0075188	0.00725678	-0.000236415	0.194999	0.00788044	0.00747151	-0.000217721	0.25224
cg22112051	19	16595556	MED26	N_Shelf	0.918373	0.912618	-0.00298137	0.195	0.915188	0.913753	0.000409953	0.852765
cg24458314	4	7245775	SORCS2	Island	0.0041944	0.00365341	-0.000446137	0.195002	0.00462805	0.00377846	-0.00067992	0.154144
cg13071508	1	155156680	C1orf92	N_Shore	0.240643	0.247419	0.00456525	0.195003	0.225101	0.232615	0.00486019	0.155821
cg16437385	4	174327133	GALNT7	Island	0.00674089	0.0066028	-0.000185039	0.195005	0.00678575	0.00646434	-0.000326116	0.0162133
cg25282410	1	233573711	GGPS1;GGPS1;GGPS1	NA	0.971567	0.969411	-0.0013982	0.195007	0.970029	0.969013	-0.000564124	0.616646
cg20721121	17	1478637	SLC43A2	Island	0.0119059	0.0124984	0.000353853	0.195012	0.0121277	0.0119957	-0.000309506	0.244842
cg27266382	11	58102278	ZFP91;LPXN;ZFP91-CNTF	Island	0.0074226	0.00695558	-0.000427645	0.195014	0.00805874	0.00699819	-0.000832136	0.0378922
cg25452071	16	29697405	ZG16	NA	0.972003	0.970012	-0.00115705	0.195015	0.970308	0.970458	0.000875274	0.328319
cg08250273	3	69215649	ARL6IP5	N_Shore	0.964733	0.962132	-0.00175549	0.19502	0.962945	0.962096	-0.000425364	0.756986
cg01468567	11	63361477	MARK2;MARK2;MARK2;MARK2	N_Shore	0.00499906	0.00484831	-0.000200233	0.195023	0.00538039	0.00482549	-0.00049726	0.00228849
cg07658503	3	36787005	NA	NA	0.957881	0.956133	-0.001287	0.195028	0.9562	0.95666	0.00091926	0.318079
cg13113599	8	18916423	PSD3	S_Shore	0.869146	0.872538	-0.00384279	0.195028	0.858905	0.8645	-0.000888299	0.771316
cg18505670	19	61571425	ZNF542;ZNF542;ZNF542;ZNF542	Island	0.00321617	0.00277718	-0.000238025	0.195029	0.00403111	0.00318768	-0.000547244	0.219796
cg24322398	11	93547617	PANX1	NA	0.948607	0.950095	0.00107525	0.195031	0.949707	0.94931	-0.000925134	0.308077
cg08620313	1	44977911	KIF2C	Island	0.0114637	0.0110028	-0.000446751	0.195031	0.0119219	0.0112791	-0.000527469	0.138776
cg21934012	10	360690	DIP2C	S_Shore	0.970098	0.967528	-0.00156744	0.195031	0.966921	0.966518	0.000506192	0.707127
cg13176198	4	120769004	PDE5A;PDE5A;PDE5A	Island	0.0198524	0.0190555	-0.00115367	0.195033	0.0210372	0.0182567	-0.00267722	9.30704e-05
cg21226546	5	180548256	NA	N_Shore	0.0166592	0.0161731	-0.000513926	0.195035	0.0183527	0.0176981	-0.000144179	0.769853
cg02410524	4	10107135	CLNK	NA	0.732831	0.732614	-0.00450651	0.195036	0.718122	0.724589	0.000582515	0.867478
cg02565068	14	95899723	ATG2B	Island	0.00547127	0.00495518	-0.000290067	0.195038	0.00583874	0.00513665	-0.000390062	0.273337
cg11761535	5	39255389	FYB;FYB;FYB;FYB	NA	0.312297	0.312694	0.00902742	0.195039	0.341441	0.333745	0.00260235	0.713898
cg01870625	3	195404874	NA	Island	0.0061735	0.0057947	-0.000335722	0.19504	0.00657488	0.0056653	-0.000769679	0.0330972
cg25977313	16	1092512	NA	Island	0.528129	0.556113	0.0202859	0.195044	0.48588	0.520786	0.0283002	0.0696239
cg19754190	19	13719870	CCDC130	Island	0.00414628	0.00375602	-0.000221111	0.195045	0.00442569	0.00381558	-0.000412204	0.169672
cg23372128	15	47700438	DTWD1;DTWD1;C15orf33	Island	0.0084238	0.00769266	-0.000403691	0.195046	0.0102239	0.00916411	-0.000624266	0.243501
cg02788189	1	8215244	NA	NA	0.957421	0.958329	0.00116387	0.195047	0.958039	0.958003	9.66184e-05	0.915894
cg02109955	5	147140744	JAKMIP2	NA	0.956327	0.953712	-0.00199476	0.195048	0.954487	0.952746	-0.00141701	0.358907
cg15895690	21	41752549	MX1;MX1	NA	0.969883	0.968208	-0.00121378	0.195049	0.968774	0.968499	-6.41363e-05	0.947016
cg18691565	10	6297252	PFKFB3;PFKFB3	NA	0.945045	0.947159	0.00148322	0.195052	0.944065	0.946342	0.00159067	0.180928
cg02119982	17	50876503	NA	NA	0.9693	0.970712	0.000720977	0.195054	0.96921	0.969963	0.000277883	0.619962
cg10440639	11	118740054	USP2;USP2;USP2	Island	0.00666852	0.00613991	-0.000343579	0.195055	0.00730875	0.00627946	-0.000888458	0.0246484
cg12514734	2	10971252	KCNF1	Island	0.96356	0.964925	0.000863946	0.195056	0.963507	0.964956	0.00143648	0.0351637
cg18973939	7	127784765	PRRT4	N_Shelf	0.639591	0.640061	-0.00388088	0.195059	0.618072	0.625106	0.00243951	0.433297
cg16608596	12	42438477	PUS7L;PUS7L;IRAK4;IRAK4;PUS7L;PUS7L;IRAK4;IRAK4;IRAK4	N_Shore	0.0198463	0.0215293	0.00165122	0.195059	0.0323724	0.031213	-0.000221363	0.8967
cg15748555	5	178704382	ADAMTS2;ADAMTS2	Island	0.00381533	0.00349814	-0.000195036	0.195059	0.00422989	0.00357188	-0.000494073	0.138356
cg12069468	22	22973658	NA	N_Shelf	0.0728054	0.0750615	0.00172098	0.195063	0.0711091	0.0725556	0.00281132	0.0273335
cg17190403	6	147769849	NA	Island	0.989756	0.990488	0.000353939	0.195066	0.989193	0.990201	0.000557528	0.0988248
cg27043582	11	65165005	SIPA1;SIPA1	Island	0.36268	0.366625	0.00790398	0.195067	0.3957	0.382302	-0.00649564	0.259898
cg16698835	22	48530435	NA	Island	0.957567	0.957212	-0.0010114	0.195069	0.954969	0.956999	0.00138114	0.075046
cg22368262	12	54904481	OBFC2B;OBFC2B	Island	0.0134175	0.0129362	-0.000533388	0.195071	0.0138822	0.0130524	-0.00033522	0.288957
cg15616111	1	3806876	LOC100133612;C1orf174	Island	0.00500168	0.00490358	-0.000153052	0.195072	0.00516495	0.00497186	-0.000202094	0.145646
cg07085497	6	33467496	KIFC1;KIFC1	Island	0.0055135	0.00491156	-0.000275592	0.195072	0.00587032	0.00503387	-0.000480426	0.174911
cg23138678	1	35762560	KIAA0319L	NA	0.864506	0.863686	-0.00744346	0.195073	NA	NA	NA	NA
cg18209341	14	101317655	PPP2R5C;PPP2R5C	Island	0.00471232	0.00455087	-0.000172797	0.195075	0.00521315	0.00465903	-0.000506598	0.00124259
cg02246002	15	63698182	NA	NA	0.863828	0.866107	0.00324231	0.195076	0.866398	0.869137	0.00358026	0.142104
cg03057409	20	41254212	NA	S_Shore	0.0221911	0.0215159	-0.000678519	0.195082	0.0215075	0.021356	-0.000119626	0.818054
cg09376537	12	46837658	ASB8	Island	0.0149245	0.0148604	-0.000411121	0.195082	0.0153379	0.0147822	-0.00079656	0.0234782
cg13417256	12	50913098	KRT7	Island	0.0852955	0.0867521	0.00238487	0.195083	0.100213	0.0922547	-0.00601792	0.00292118
cg05146922	14	92743452	C14orf142;UBR7;UBR7;UBR7	Island	0.00636078	0.00688529	0.000220519	0.195084	0.00653828	0.00668695	4.68232e-05	0.777361
cg01709846	4	186267456	NA	NA	0.959162	0.958149	-0.000873512	0.195095	0.95936	0.958133	-0.00133374	0.0407379
cg21484315	16	85352899	NA	NA	0.148292	0.142979	-0.0059394	0.195095	0.145618	0.14306	-0.00263462	0.561957
cg04941706	10	14581120	NA	NA	0.00664947	0.00643883	-0.00029627	0.195108	0.0070988	0.00646134	-0.000626726	0.00329814
cg04528624	16	56983985	GINS3;GINS3;GINS3;GINS3;GINS3;GINS3	Island	0.00626209	0.00563183	-0.000306556	0.195108	0.00703899	0.00594455	-0.000631681	0.115009
cg24371157	3	39419901	NA	N_Shelf	0.953482	0.943315	-0.0079993	0.195109	0.953427	0.943692	-0.00821904	0.168288
cg08120389	8	144508882	NA	NA	0.215954	0.227064	0.01147	0.195113	0.232969	0.243192	0.00869459	0.336912
cg27414481	20	32126005	RALY;RALY	NA	0.889005	0.890595	-0.00329392	0.195116	0.872177	0.875212	-0.00182356	0.492586
cg07967717	7	32949482	RP9P	S_Shore	0.0158585	0.0154016	-0.000529651	0.195117	0.0166224	0.0155026	-0.000604001	0.144871
cg12667048	14	70346627	MAP3K9	S_Shore	0.271619	0.281613	0.00809681	0.195117	0.244861	0.263985	0.0161689	0.0053508
cg09347430	14	36843616	MIPOL1	NA	0.9551	0.953487	-0.00138293	0.195117	0.955069	0.953236	-0.00158729	0.141629
cg07181881	7	100585529	AP1S1	S_Shore	0.825546	0.82852	0.00225939	0.195124	0.828439	0.829646	-3.64898e-05	0.983713
cg02264862	9	111579908	PALM2;PALM2	N_Shelf	0.933006	0.935213	0.00123531	0.195124	0.935164	0.934635	-0.0012875	0.192145
cg27450688	4	44375441	GUF1	Island	0.00858722	0.00781346	-0.000365557	0.195128	0.0098336	0.00844095	-0.000895292	0.0995574
cg10490746	11	27679547	BDNF;BDNF;BDNF;BDNF;BDNF;BDNF;BDNF;BDNF;BDNF;BDNF;BDNF;BDNF;BDNF;BDNF;BDNF	S_Shore	0.0176361	0.0167054	-0.000589034	0.19513	0.0186481	0.0169108	-0.00119725	0.0476064
cg21439539	5	2755863	NA	NA	0.96326	0.963856	0.000741123	0.195133	0.963331	0.964338	0.00115574	0.038561
cg01221836	8	26362248	NA	Island	0.0116737	0.0121826	0.000305231	0.195134	0.0125236	0.0122739	-0.000195958	0.423579
cg22703659	3	181802584	TTC14;TTC14	Island	0.00562667	0.00542932	-0.000171139	0.195136	0.00567391	0.005459	-0.000218804	0.0885265
cg27453922	11	18372450	LDHA;LDHA;LDHA;LDHA;LDHA	N_Shore	0.00799083	0.00829975	0.000265796	0.19514	0.00843525	0.00809743	-0.000320271	0.109491
cg19084508	7	55222153	EGFR	NA	0.903827	0.905266	0.00197847	0.195142	0.900381	0.90421	0.00403824	0.0050077
cg08300252	1	170773983	C1orf9;C1orf9	NA	0.939752	0.943123	0.00198064	0.195143	0.941576	0.944209	0.0019828	0.194711
cg19091257	17	35510546	NR1D1	Island	0.00224609	0.00199831	-0.000150821	0.195143	0.00253663	0.00204414	-0.000348153	0.253375
cg17493765	17	70511843	CDR2L	S_Shore	0.930002	0.93164	0.00127366	0.195144	0.929742	0.932378	0.00206459	0.0307115
cg11947981	14	20838945	RPGRIP1	N_Shore	0.00500542	0.00521443	0.000193516	0.195147	0.00552887	0.00503803	-0.000484775	0.00172835
cg07519259	19	12968141	NFIX	Island	0.0142543	0.0150596	0.000406398	0.19515	0.0149965	0.0147766	-0.000428951	0.162761
cg04184810	14	104863699	PACS2;PACS2	N_Shelf	0.960197	0.959631	-0.000960812	0.195156	0.960771	0.96069	-0.000702408	0.36835
cg27512659	2	159021643	CCDC148;CCDC148;PKP4;PKP4	Island	0.00743874	0.00779433	0.000211951	0.195156	0.00769723	0.00751463	-0.000260866	0.105561
cg01917266	19	40927024	U2AF1L4;U2AF1L4;PSENEN	N_Shore	0.849265	0.855119	0.00413541	0.195157	0.846613	0.852344	0.00452974	0.146306
cg26336701	8	28300305	ZNF395	S_Shore	0.00521599	0.00500003	-0.000189119	0.195161	0.005443	0.0049237	-0.00033273	0.0138846
cg12329216	1	163591614	LMX1A;LMX1A	Island	0.02481	0.0253641	0.000902363	0.195161	0.0302586	0.0303221	0.00115875	0.188505
cg16812606	2	25002250	NA	NA	0.909945	0.913051	0.00198786	0.195164	0.906992	0.910133	0.00306827	0.0635573
cg06561883	4	170770000	NEK1;NEK1	Island	0.00325717	0.00298103	-0.000195746	0.195167	0.0035417	0.00290467	-0.00046301	0.0827345
cg18475775	21	33320096	OLIG2	Island	0.0141784	0.0147757	0.000365087	0.19517	0.0154983	0.0148173	-0.000663756	0.0127237
cg05058734	12	93378081	CCDC41;CCDC41;LOC144486	Island	0.0169103	0.0164339	-0.000655623	0.195172	0.0185466	0.0176367	-0.000929513	0.0673686
cg04138376	13	51601418	NEK5	S_Shore	0.0147784	0.0151663	0.000437967	0.195172	0.0156854	0.0150988	-0.000377162	0.300595
cg10966580	9	138738429	FAM69B	S_Shore	0.940038	0.939143	-0.00148086	0.195173	0.938637	0.938287	-0.000737102	0.515454
cg00012992	5	137695408	CDC25C;CDC25C;CDC25C;CDC25C	Island	0.0132644	0.012891	-0.000361207	0.195173	0.0131454	0.0123469	-0.000658444	0.0118035
cg25917510	8	75396446	JPH1	Island	0.0077807	0.00681674	-0.000444346	0.195173	0.00799803	0.00713249	-0.000282904	0.50155
cg02917064	12	92385341	MRPL42;MRPL42;MRPL42	Island	0.00600385	0.00569182	-0.000224393	0.195176	0.00715353	0.00647362	-0.000490486	0.0297209
cg14667505	21	26028664	ATP5J;ATP5J;ATP5J;ATP5J;ATP5J;GABPA	N_Shore	0.00578482	0.00555695	-0.000205146	0.195178	0.00637215	0.00641113	0.000210902	0.376416
cg27351581	7	157105647	PTPRN2;PTPRN2;PTPRN2	N_Shore	0.84928	0.844848	-0.00317213	0.195179	0.847301	0.843767	-0.00287819	0.245726
cg08278520	7	5233636	WIPI2;WIPI2;WIPI2;WIPI2;WIPI2	Island	0.976146	0.975875	-0.000636294	0.195182	0.975381	0.975979	0.000272453	0.589427
cg06462347	2	211049674	LANCL1;LANCL1;CPS1;LANCL1;LANCL1	Island	0.0262015	0.027168	0.000591103	0.195183	0.027467	0.027143	-0.000354192	0.458588
cg10870055	9	131284548	NA	Island	0.0189694	0.0192999	0.000401871	0.195186	0.0197809	0.0197975	2.80995e-05	0.928975
cg15974272	14	34661446	PPP2R3C;KIAA0391	Island	0.00824687	0.00768103	-0.00037666	0.195186	0.0092653	0.0084168	-0.00063392	0.214818
cg08677140	12	51900537	RARG;RARG	Island	0.0155135	0.0151676	-0.000481096	0.195186	0.0169883	0.015935	-0.000883369	0.0284233
cg03328388	5	53641991	ARL15	Island	0.0124979	0.0122012	-0.000651779	0.195187	0.0142039	0.0123079	-0.00212017	0.000473315
cg06157435	15	35190534	NA	Island	0.0202284	0.0187731	-0.00102339	0.19519	0.0242292	0.0222121	-0.00135801	0.236413
cg08290072	2	69012965	NA	NA	0.975288	0.975983	0.000565719	0.195193	0.974797	0.975531	0.000502085	0.244443
cg14234805	6	151856596	C6orf97	N_Shore	0.0293083	0.0306982	0.00110947	0.195198	0.0301567	0.0318763	0.00140551	0.110429
cg04757492	2	43918836	ABCG5;ABCG8	NA	0.89653	0.90058	0.00229159	0.1952	0.895148	0.897973	0.000630672	0.726271
cg04213700	10	134412759	INPP5A	Island	0.953291	0.955237	0.00103931	0.195202	0.953522	0.954747	0.000776551	0.296505
cg16491547	14	83175713	NA	NA	0.732596	0.734563	0.00607688	0.195214	0.723643	0.720342	0.0035692	0.448
cg00520393	10	69267994	DNAJC12;DNAJC12	NA	0.0972917	0.0959659	-0.00411156	0.195215	0.0956459	0.0867678	-0.0111651	9.24015e-05
cg05025164	12	101869020	NA	S_Shore	0.019695	0.0191617	-0.000841608	0.195215	0.0251493	0.0226639	-0.00217932	0.00694983
cg13932241	6	28217953	ZNF192	S_Shore	0.00548716	0.00528734	-0.000179952	0.195217	0.0058807	0.00540632	-0.000314538	0.0276805
cg13456321	1	176961914	RALGPS2	S_Shore	0.00567623	0.00546849	-0.00017244	0.19522	0.00607033	0.00551136	-0.000428256	0.00169241
cg23365723	3	123584897	FAM162A;CCDC58	N_Shore	0.0105155	0.0101634	-0.000319119	0.195221	0.0103868	0.0100136	-0.00013223	0.540165
cg24203758	6	168213068	FRMD1;FRMD1	N_Shelf	0.965474	0.96295	-0.00162868	0.195222	0.963189	0.962319	-0.000194014	0.882124
cg05045933	4	113667732	NA	S_Shelf	0.949603	0.946915	-0.00200179	0.195226	0.9476	0.946872	-0.000357168	0.823633
cg10336858	7	1495777	INTS1	N_Shelf	0.929639	0.931077	0.00114508	0.195228	0.92981	0.929792	-0.000157769	0.861095
cg24322623	19	11645774	ZNF833	N_Shore	0.0215625	0.0210916	-0.000780036	0.195229	0.0226741	0.0217268	-0.0010898	0.114425
cg08931835	6	32872859	NA	NA	0.00498915	0.00487173	-0.000179716	0.19523	0.00544027	0.0050176	-0.000311921	0.0334321
cg15863826	22	45064392	TTC38	Island	0.717577	0.718864	-0.00568746	0.19523	0.697709	0.695399	-0.00869181	0.0624316
cg20944510	17	24062791	PROCA1	Island	0.0170588	0.0165931	-0.000546408	0.195231	0.0185519	0.0182572	-0.000159508	0.728048
cg18106898	16	84026488	NA	S_Shelf	0.887436	0.889498	0.00179862	0.195235	0.893901	0.891529	-0.00140744	0.286798
cg00431235	11	2552376	KCNQ1;KCNQ1	N_Shore	0.958221	0.958042	-0.00117755	0.195235	0.95666	0.957601	0.000248234	0.781668
cg05916989	7	44129753	POLD2;POLD2	Island	0.0129405	0.0139046	0.000422917	0.195238	0.0139475	0.0135113	-0.000741543	0.0416237
cg24529230	2	38005693	FAM82A1	Island	0.0150853	0.0140705	-0.000598582	0.195241	0.0162742	0.0146038	-0.00108909	0.0760526
cg13758666	17	75377054	NA	N_Shore	0.95731	0.958442	0.000894724	0.195245	0.954653	0.955952	0.000549055	0.469353
cg00460944	17	30703910	SLFN11;SLFN11;SLFN11;SLFN11;SLFN11	NA	0.665556	0.675074	0.00449661	0.195246	0.658418	0.671267	0.00801309	0.0209905
cg06094707	10	133634513	BNIP3	NA	0.966403	0.967549	0.000866728	0.195249	0.964061	0.965711	0.000877972	0.203438
cg19910128	5	68701621	RAD17;RAD17;TAF9;RAD17;TAF9;RAD17;RAD17;RAD17;RAD17;TAF9;RAD17;TAF9	Island	0.0084232	0.00833272	-0.000254761	0.195249	0.00881983	0.00852783	-0.000307961	0.153603
cg07694400	12	34369962	NA	NA	0.951705	0.952908	0.00167277	0.19525	0.953149	0.95384	0.00094259	0.42817
cg07370261	2	234209734	UGT1A10;UGT1A8	NA	0.84557	0.84512	-0.00392307	0.195255	0.829127	0.828853	-0.00432897	0.207932
cg07676300	6	1569977	GMDS	Island	0.00514841	0.00458902	-0.00029153	0.195257	0.00570651	0.00471088	-0.00064593	0.0809952
cg26003785	3	102877768	ZBTB11;LOC100009676	Island	0.0930871	0.0960687	0.00244593	0.195257	0.0957748	0.0964875	-0.000221947	0.907446
cg14425114	13	38160147	FREM2	Island	0.167918	0.164318	-0.00328363	0.195257	0.171572	0.169091	-0.0024811	0.323762
cg22116821	9	123562121	DAB2IP;DAB2IP	Island	0.972238	0.973241	0.000719549	0.195263	0.972	0.972189	-3.96993e-05	0.940306
cg18161036	8	93687566	NA	NA	0.858927	0.859169	-0.00456317	0.195271	0.83975	0.837623	-0.00664977	0.0790132
cg19791637	10	126298542	FAM53B	NA	0.308255	0.317533	0.00535269	0.19528	0.294648	0.31479	0.015436	0.00029033
cg16843689	9	13269482	NA	Island	0.0261557	0.0254707	-0.00087615	0.195281	0.0263152	0.0250301	-0.000943432	0.118321
cg25830640	17	53214576	NA	NA	0.2754	0.277776	0.00677075	0.195293	0.307829	0.301606	-0.000197558	0.970111
cg26315753	3	159977205	NA	NA	0.907222	0.902679	-0.00307449	0.195295	0.902804	0.903224	0.00321765	0.158645
cg05801902	1	58785072	OMA1	Island	0.130933	0.129511	0.00258228	0.195299	0.129261	0.130906	0.00511218	0.0104371
cg03314013	1	18924822	PAX7;PAX7;PAX7	NA	0.656318	0.665613	0.00801447	0.195299	0.682889	0.689641	0.00789554	0.188464
cg01298102	17	7249303	C17orf61	Island	0.0647073	0.0624776	-0.00191417	0.195303	0.0623205	0.0608227	-0.00107207	0.432969
cg25308427	6	31234983	CCHCR1;CCHCR1;TCF19;TCF19;CCHCR1	S_Shore	0.0197969	0.0192221	-0.000732951	0.195303	0.0197338	0.019183	-0.000603408	0.259077
cg14582501	2	149148802	EPC2	NA	0.806133	0.805751	-0.00236978	0.195304	0.801179	0.804834	0.00276956	0.15055
cg16291854	10	27483408	YME1L1;YME1L1;MASTL	Island	0.00826161	0.00786007	-0.000249007	0.195305	0.00987727	0.00897851	-0.000631278	0.0219692
cg10338817	7	43845209	NA	NA	0.00962544	0.00897036	-0.000376608	0.195307	0.0110652	0.00998057	-0.000781041	0.112784
cg01357605	15	46253491	MYEF2	N_Shelf	0.904481	0.902738	-0.00374134	0.195313	0.901897	0.902492	-0.00150006	0.591664
cg14848859	1	224137431	TMEM63A	Island	0.00511956	0.00475246	-0.00025439	0.195315	0.00597984	0.00526062	-0.000648987	0.131204
cg22450693	21	36989913	NA	N_Shore	0.138324	0.140096	0.00347017	0.195317	0.158531	0.154478	-0.00179914	0.539834
cg24661986	9	98459535	NA	S_Shelf	0.943357	0.940301	-0.00218307	0.195321	0.938638	0.938667	0.000430513	0.807546
cg26992245	15	61201309	LACTB;LACTB	Island	0.00411413	0.00374208	-0.000236576	0.195322	0.00455361	0.0039063	-0.000451819	0.152076
cg09337248	11	72606772	P2RY2;P2RY2;P2RY2	Island	0.019802	0.0191549	-0.000524928	0.195323	0.0198451	0.0185076	-0.000838264	0.023277
cg07127945	7	141658529	NA	NA	0.970073	0.969388	-0.000921374	0.195323	0.966611	0.968507	0.00170764	0.0182161
cg20609715	8	118019516	C8orf85	N_Shore	0.0878882	0.0841594	-0.00412991	0.195324	0.0901475	0.0837341	-0.00623531	0.0667611
cg04881214	19	54323472	PPFIA3	N_Shore	0.0159477	0.0153208	-0.000713246	0.195326	0.0173466	0.0154626	-0.00159408	0.00136298
cg13991019	12	25596557	IFLTD1;IFLTD1;IFLTD1;IFLTD1;IFLTD1	NA	0.751526	0.75333	0.00257676	0.195328	0.751664	0.748143	0.000400179	0.847968
cg03572859	17	76472571	RPTOR;RPTOR	S_Shore	0.947828	0.948631	0.0010278	0.19533	0.94854	0.948081	-5.53725e-05	0.943652
cg23580945	6	166831757	RPS6KA2;RPS6KA2	NA	0.817986	0.833423	0.00535787	0.195333	0.80871	0.825293	0.01278	0.0042778
cg06545038	3	178194818	NA	NA	0.952014	0.948781	-0.002411	0.195336	0.947364	0.947527	0.000816592	0.652538
cg21964400	3	155524773	DHX36;DHX36	Island	0.349165	0.349534	0.0049714	0.195342	0.352515	0.34921	-0.00290145	0.453752
cg14613361	4	74460796	NA	NA	0.955881	0.953068	-0.00210015	0.195347	0.954565	0.95321	-0.00070301	0.647489
cg15083933	21	40947466	DSCAM	NA	0.956714	0.952914	-0.00238331	0.195347	0.954125	0.952705	-0.000222893	0.911602
cg16425554	3	109129892	LOC285205	S_Shore	0.0233783	0.0216111	-0.00107874	0.195348	0.0268486	0.0240659	-0.00159612	0.0679029
cg09976564	15	81526920	BTBD1;BTBD1;BTBD1;BTBD1	Island	0.00324531	0.00294526	-0.000193741	0.195348	0.00355695	0.00300861	-0.000382531	0.187928
cg12813792	11	110138854	NA	NA	0.94484	0.946797	0.0015907	0.195351	0.946691	0.946317	-4.48355e-07	0.999725
cg00595787	1	6480321	PLEKHG5;PLEKHG5	Island	0.015522	0.0159158	0.000308135	0.195352	0.0155903	0.0157234	8.33617e-05	0.727243
cg08170911	2	129098262	NA	NA	0.197302	0.197984	0.00776796	0.195352	0.236456	0.225711	-0.000462899	0.938881
cg06599920	10	99195956	ZDHHC16;ZDHHC16;ZDHHC16;ZDHHC16;ZDHHC16;ZDHHC16;ZDHHC16;EXOSC1;ZDHHC16;ZDHHC16;ZDHHC16	Island	0.00848819	0.00778094	-0.0004505	0.195358	0.00919999	0.00805355	-0.00086878	0.0474617
cg06808571	5	153833476	NA	Island	0.0148616	0.0145412	-0.000514688	0.195359	0.0170967	0.015669	-0.00154168	0.000991075
cg21836426	16	87317120	FAM38A	S_Shore	0.866808	0.868742	0.00199226	0.195359	0.867339	0.870934	0.00335182	0.0273028
cg03566418	1	110991394	NA	NA	0.593727	0.578761	-0.00956054	0.19536	0.614452	0.596093	-0.00995708	0.157146
cg24320500	3	155525050	DHX36;DHX36	Island	0.00734009	0.00710124	-0.000226696	0.195361	0.00746812	0.00696023	-0.000314857	0.0632086
cg21946006	6	111475463	LOC442245	NA	0.973252	0.972772	-0.000889566	0.195363	0.971959	0.973244	0.000967432	0.160909
cg15719126	21	43172761	WDR4;WDR4	Island	0.00966241	0.00988769	0.000234406	0.195365	0.00993213	0.00966342	-0.000229055	0.202389
cg11021810	17	31160205	TAF15;TAF15	Island	0.00761225	0.00722522	-0.000347571	0.195369	0.00815284	0.00737234	-0.00054899	0.0257485
cg17467968	22	38285871	NA	S_Shore	0.064153	0.0644162	0.00264832	0.195377	0.066364	0.0675026	0.00495407	0.017802
cg25053584	1	151873286	C1orf77;S100A13;C1orf77	Island	0.00775749	0.00826851	0.000303399	0.19538	0.00854205	0.00945465	0.00111225	0.385004
cg07491375	16	3447736	NAT15;NAT15;NAT15	Island	0.0194945	0.01985	0.000392109	0.195383	0.0202528	0.0196726	-0.000581877	0.0529151
cg23735646	19	19635551	ATP13A1	Island	0.0118619	0.0116345	-0.000320731	0.19539	0.011866	0.011991	0.000201107	0.459637
cg21555085	10	70838014	TACR2	N_Shore	0.826346	0.834573	0.00510615	0.195392	0.82534	0.833163	0.00704335	0.098933
cg23143210	17	34549235	PLXDC1	NA	0.834529	0.840532	0.00285052	0.195395	0.825255	0.83349	0.0048425	0.0286929
cg17516889	3	188397674	RTP1	N_Shelf	0.924011	0.927399	0.00153086	0.195401	0.92374	0.925296	-0.000181704	0.881731
cg03801043	15	94674958	NR2F2;NR2F2	Island	0.00445577	0.00390618	-0.000262871	0.195401	0.00463124	0.00392728	-0.000374774	0.240259
cg25222014	5	115938557	SEMA6A	Island	0.0167374	0.0172168	0.00041609	0.195404	0.0172351	0.0170669	-3.00072e-05	0.923949
cg15406387	21	43664717	SIK1	Island	0.853163	0.860056	0.00426009	0.195404	0.846989	0.852453	0.00129145	0.70186
cg26406407	16	790803	GNG13	Island	0.0116592	0.013027	0.00130059	0.195405	0.0128755	0.012786	-7.13262e-05	0.931507
cg09789590	10	12278235	CDC123;CDC123;NUDT5	Island	0.0306512	0.0301982	-0.000657215	0.195407	0.0329779	0.0319035	-0.00094843	0.0931882
ch.6.41978480R	17	70797119	SLC25A19;SLC25A19;SLC25A19;SLC25A19;SLC25A19;SLC25A19	Island	0.0145561	0.0147202	0.00035006	0.195409	0.0151089	0.0147692	-0.000122626	0.63539
cg17971947	3	42789860	CCDC13	Island	0.00352308	0.00318684	-0.000207728	0.19541	0.00391316	0.00325505	-0.000460098	0.12633
cg09414045	3	150532593	TM4SF18	NA	0.955981	0.952757	-0.00222975	0.195413	0.954336	0.953182	-0.000435299	0.796191
cg14007559	1	176863210	NA	NA	0.970304	0.96762	-0.00157901	0.195415	0.967276	0.968054	0.00127569	0.339601
cg24769499	19	6658621	C3	S_Shore	0.834983	0.83849	0.00238721	0.195418	0.828987	0.833173	0.00277526	0.190175
cg12731400	17	46585870	NME1;NME1-NME2;NME1	Island	0.00635733	0.00666462	0.000231656	0.195419	0.00702659	0.00660441	-0.000383469	0.0497861
cg11011640	11	82582739	ANKRD42	Island	0.0226469	0.0233278	0.000455729	0.195422	0.0229987	0.023131	0.000109728	0.7684
cg13737042	5	166909845	ODZ2	NA	0.945819	0.943241	-0.0019899	0.195426	0.943942	0.942907	-0.000638554	0.688219
cg23850904	5	135259476	IL9	NA	0.667688	0.673801	0.0038693	0.19543	0.674519	0.679929	0.00505516	0.107293
cg06189266	8	1307764	NA	N_Shore	0.988964	0.989921	0.000399202	0.195434	0.988694	0.989742	0.000519689	0.192188
cg02323958	11	133718982	GLB1L2	S_Shore	0.91025	0.910039	-0.00179247	0.195436	0.910137	0.910526	-0.00102489	0.429432
cg05760641	17	34635362	STAC2;STAC2	Island	0.0386144	0.0374131	-0.000942377	0.19544	0.0427964	0.042129	-0.000151735	0.846139
cg22191326	17	77292437	SLC25A10	N_Shore	0.979125	0.979858	0.000572197	0.19544	0.97897	0.978871	-0.000335272	0.45383
cg07189550	11	4964987	MMP26	NA	0.947047	0.9446	-0.00196435	0.195443	0.945144	0.945227	0.000595596	0.70099
cg14013220	3	188451116	MASP1;MASP1;MASP1	NA	0.982887	0.983338	0.00039329	0.195445	0.982732	0.982759	-4.22381e-05	0.896479
cg04801085	20	30069577	C20orf160	Island	0.0130611	0.0124683	-0.000792336	0.195448	0.0132168	0.0126413	-0.000913938	0.104208
cg10278162	19	38487230	LOC80054	S_Shore	0.588574	0.582975	-0.00603324	0.195452	0.586674	0.574375	-0.011138	0.0192346
cg05365960	5	149668771	NA	NA	0.974714	0.97308	-0.00111865	0.195455	0.972757	0.973023	0.000656195	0.44342
cg15754878	13	111128931	NA	NA	0.0268423	0.0291023	0.00103431	0.195456	0.0282547	0.0288777	0.000108023	0.893992
cg12416259	19	7893986	SNAPC2;SNAPC2	N_Shore	0.946241	0.947369	0.00166852	0.19546	0.946922	0.946798	1.29282e-05	0.991077
cg23503075	3	135577227	AMOTL2	S_Shore	0.926773	0.928137	0.00146753	0.19546	0.925867	0.926544	0.000660027	0.576931
cg21407354	4	186295536	NA	NA	0.969347	0.970096	0.000781998	0.195463	0.96902	0.969164	0.000349926	0.569487
cg04057288	16	85301440	NA	NA	0.941185	0.943139	0.00171452	0.195468	0.938999	0.941871	0.00217196	0.118981
cg10057940	1	7438953	CAMTA1	NA	0.790949	0.796814	0.00335604	0.195469	0.78452	0.791078	0.00416563	0.115568
cg10300057	12	54901994	RNF41;RNF41;RNF41;RNF41	Island	0.0122638	0.0128623	0.000340767	0.195471	0.0128756	0.0125613	-0.000326083	0.200678
cg26672375	6	30793066	MDC1;MDC1	Island	0.00422289	0.00412777	-0.000135584	0.195474	0.00425261	0.00402819	-0.000198038	0.038652
cg11878016	14	103264934	ZFYVE21	S_Shore	0.818043	0.820735	-0.00571162	0.195478	0.775138	0.78245	-0.00264828	0.570126
cg13698291	10	28565519	MPP7	NA	0.978519	0.977428	-0.000867825	0.195478	0.977776	0.977594	-0.000251589	0.699479
cg27350767	11	104986502	GRIA4;GRIA4;GRIA4;GRIA4	Island	0.0140225	0.0134218	-0.000602537	0.195478	0.0142634	0.0133355	-0.000696556	0.0736335
cg05463656	17	60563930	RGS9;RGS9;RGS9;RGS9;RGS9;RGS9	Island	0.00730297	0.00715105	-0.00021632	0.19548	0.00733771	0.00734979	5.70531e-05	0.744132
cg23333072	10	11977065	NA	Island	0.93428	0.936444	0.00236941	0.195482	0.936459	0.93853	0.00301259	0.0741917
cg13758310	19	1157399	STK11;STK11	Island	0.0849131	0.0810022	-0.00196734	0.195483	0.0871528	0.0817253	-0.00319549	0.0404664
cg19961649	6	35027733	ANKS1A	NA	0.976653	0.975317	-0.000910995	0.195484	0.975363	0.974859	-0.000249941	0.731544
cg08642285	2	113648036	PSD4;LOC440839;PSD4	NA	0.431013	0.435436	0.0081479	0.195484	0.455159	0.449315	-0.0006689	0.912497
cg27006366	13	43907330	TSC22D1;TSC22D1	N_Shore	0.0178964	0.0190792	0.000820117	0.195487	0.0193321	0.0179537	-0.00123236	0.0589459
cg22790257	12	50211951	NA	NA	0.223606	0.221051	-0.00421737	0.195487	0.209326	0.216247	0.00409734	0.19688
cg23995769	8	48589571	KIAA0146	NA	0.941944	0.937896	-0.00237819	0.195488	0.938995	0.937806	-0.000730156	0.704377
cg18748580	16	54909812	GNAO1;GNAO1	NA	0.00636273	0.00529669	-0.00081415	0.19549	0.00710517	0.00536814	-0.000950438	0.298615
cg27612126	6	43089413	KLHDC3;MEA1	Island	0.00904841	0.00873366	-0.000463853	0.195495	0.00988814	0.0085256	-0.00151186	0.000248363
cg08214847	14	23104669	AP1G2	N_Shore	0.967699	0.968467	0.000722976	0.195495	0.967926	0.967425	-0.000641353	0.272127
cg25322095	3	88281525	C3orf38	Island	0.0325406	0.0341137	0.000870191	0.195496	0.0339913	0.033229	-0.000959713	0.170361
cg02005505	3	14668602	C3orf19	S_Shore	0.026291	0.0258072	-0.000594259	0.1955	0.0254491	0.0249855	-0.000384797	0.405851
cg06323521	14	74037962	LTBP2	NA	0.837368	0.848486	0.00495112	0.1955	0.814939	0.817776	-0.00462784	0.262067
cg09493150	15	73436070	MAN2C1	S_Shore	0.987593	0.988639	0.000405407	0.1955	0.98715	0.988439	0.000652778	0.0858644
cg20468063	3	187768316	TBCCD1;TBCCD1	S_Shore	0.00916854	0.0089298	-0.000340325	0.195501	0.00930793	0.00890108	-0.000369992	0.124284
cg22210565	15	43666513	PLDN	N_Shore	0.00839807	0.00819855	-0.000264802	0.195505	0.00915839	0.00847192	-0.000564549	0.00867511
cg18331515	11	124215135	NA	Island	0.0342806	0.0336025	-0.00101467	0.195508	0.0365315	0.0348299	-0.0019394	0.0218161
cg06780216	2	38156178	CYP1B1	Island	0.0130932	0.0130206	0.000564861	0.19551	0.0142826	0.0135312	9.75192e-05	0.870619
cg08504049	12	52132009	PCBP2;PCBP2;PCBP2;PCBP2;PCBP2;PCBP2;PCBP2	Island	0.0027301	0.00241211	-0.000176843	0.195513	0.00292066	0.00243803	-0.000311383	0.253711
cg26209058	17	70541488	NA	N_Shore	0.0029578	0.00267821	-0.000203883	0.195514	0.00371995	0.00324677	-0.000268162	0.464953
cg09919735	17	7630358	DNAH2	N_Shore	0.976159	0.977972	0.00179336	0.195517	0.97593	0.977773	0.00190545	0.174165
cg12772314	10	69990043	TET1	N_Shore	0.0164478	0.0169204	0.000340011	0.195518	0.0173942	0.0173302	-0.000150002	0.591666
cg09997760	2	66656165	NA	N_Shore	0.0182846	0.0195416	0.000764525	0.195518	0.0198029	0.0190025	-0.000976622	0.0863878
cg06779421	10	49816997	WDFY4	NA	0.970427	0.968359	-0.00327237	0.195519	0.969462	0.968286	-0.00209561	0.40114
cg17942328	16	24173348	CACNG3	N_Shore	0.964795	0.966008	0.000855064	0.19552	0.963598	0.964903	0.000680968	0.303899
cg24509331	1	24944169	CLIC4	Island	0.0141232	0.0145245	0.000367136	0.19552	0.0141013	0.0141242	0.00011614	0.684072
cg27341933	2	224532744	MRPL44	S_Shore	0.137542	0.137438	0.00476023	0.195522	0.152896	0.14239	-0.00521843	0.175772
cg21170041	7	100047576	MOSPD3;MOSPD3;MOSPD3;MOSPD3	Island	0.0125429	0.0135597	0.000509895	0.195522	0.0132645	0.0132682	-6.76332e-05	0.853317
cg11006812	7	98994570	ZNF655;ZNF655;ZNF655;ZNF655;ZNF655;ZNF655;ZNF655;ZNF655;ZNF655;ZNF655;ZNF655;ZNF655	Island	0.0137861	0.0150386	0.00155643	0.195523	0.0144243	0.0153435	0.00152092	0.206311
cg24680415	12	119290561	MSI1	N_Shore	0.00367747	0.00337279	-0.000233746	0.195525	0.00405284	0.00342729	-0.00048517	0.098664
cg18485154	9	116597030	TNFSF15	NA	0.96107	0.958339	-0.00194505	0.195525	0.959104	0.958857	0.000252076	0.868309
cg11517528	9	4088735	GLIS3;GLIS3	NA	0.953303	0.954654	0.0023046	0.195527	0.952521	0.955743	0.00329989	0.055795
cg10809023	5	112528166	MCC;MCC	NA	0.95757	0.958792	0.000827929	0.195527	0.958047	0.958109	-2.37098e-05	0.970939
cg24014143	2	242400469	NEU4;NEU4;NEU4;NEU4;NEU4	N_Shelf	0.930923	0.931259	-0.00178445	0.195528	0.924868	0.926797	0.000547471	0.730099
cg21731345	12	52629345	NA	N_Shore	0.301735	0.304742	0.00479282	0.195531	0.320526	0.323052	0.00538966	0.135983
cg15140322	4	154485085	MND1	Island	0.0146441	0.0141617	-0.000456596	0.195532	0.0157861	0.0147611	-0.000739522	0.0485799
cg21282837	6	31756543	LY6G5C	N_Shore	0.012014	0.0124722	0.000410786	0.195534	0.0121244	0.0118941	-8.23687e-05	0.791073
cg19115393	6	31852019	C6orf27	NA	0.958685	0.956426	-0.00311045	0.195535	0.957394	0.956097	-0.00224998	0.349642
cg02184673	3	43097122	C3orf39	S_Shore	0.983235	0.983951	0.00044088	0.195541	0.983077	0.983353	4.44868e-05	0.887516
cg22150763	10	22674044	SPAG6;SPAG6	Island	0.118765	0.119623	0.00197906	0.195541	0.14292	0.143227	0.00186766	0.301711
cg13461190	6	149909052	PPIL4	Island	0.0116097	0.0111134	-0.000507753	0.195542	0.0152567	0.0149785	3.40872e-05	0.952714
cg18763165	10	80524041	ZMIZ1	NA	0.0745804	0.0697874	-0.00323323	0.195549	0.0713267	0.0654352	-0.00466622	0.0617434
cg09898154	18	73090348	GALR1	N_Shore	0.00787141	0.00746486	-0.00032441	0.195549	0.00868498	0.00799293	-0.000443889	0.137292
cg27606567	2	143940152	ARHGAP15	NA	0.936169	0.934911	-0.0024686	0.19555	0.925392	0.928692	0.002411	0.281727
cg20828122	20	23808078	CST5	NA	0.948015	0.949695	0.00158711	0.195551	0.94828	0.948709	0.000475736	0.711218
cg00603625	22	17815237	C22orf39;C22orf39	Island	0.00356259	0.00345683	-0.000127957	0.195552	0.00388664	0.00353125	-0.000298871	0.0133316
cg00934597	2	58509609	NA	NA	0.00363989	0.00331435	-0.00021297	0.195553	0.00400677	0.00335503	-0.000518262	0.0986419
cg19375880	10	106083768	ITPRIP	N_Shelf	0.787135	0.789825	-0.00614923	0.195561	0.750374	0.753794	-0.00649718	0.197394
cg14204281	11	65593319	PACS1	N_Shore	0.717472	0.717796	-0.00443473	0.195562	0.697367	0.706493	0.00412396	0.257493
cg25377178	15	60327038	NA	NA	0.874957	0.874677	-0.00230024	0.195564	0.874804	0.879538	0.00390568	0.0302088
cg02787989	10	6226674	PFKFB3	Island	0.00414652	0.00375731	-0.000230306	0.195565	0.0044956	0.00381001	-0.000506378	0.144393
cg26939721	5	148739185	IL17B	NA	0.94072	0.942824	0.0012978	0.195572	0.939208	0.940393	0.00044128	0.687424
cg01355739	14	100073098	NA	N_Shore	0.924443	0.922609	-0.00209068	0.195575	0.924826	0.922959	-0.00202189	0.206351
cg27185501	5	77872775	LHFPL2	NA	0.964113	0.961832	-0.00172218	0.195576	0.962148	0.961934	0.000379606	0.792072
cg25885322	14	23727802	IPO4	Island	0.0358624	0.0358274	-0.00066702	0.195577	0.0354715	0.035547	-0.00021798	0.678081
cg26845300	18	11975726	IMPA2	S_Shelf	0.927834	0.927314	-0.00231494	0.195577	0.918095	0.91996	0.000291538	0.880322
cg18702576	3	194051408	C3orf59	NA	0.801769	0.802851	-0.00599951	0.195579	0.76426	0.770745	-0.00216126	0.649379
cg25741120	19	18515361	FKBP8;FKBP8	Island	0.00490678	0.00441907	-0.000249597	0.195579	0.0052111	0.00448086	-0.000465138	0.14678
cg20246277	12	120018051	NA	Island	0.0254247	0.0276637	0.00133569	0.195581	0.0287496	0.027175	-0.0017301	0.099127
cg22387113	17	58964160	KCNH6;KCNH6	N_Shore	0.929496	0.931465	0.001379	0.195581	0.926917	0.929676	0.00225291	0.0381001
ch.22.694298R	4	71149502	CSN3	NA	0.898399	0.898148	-0.00317008	0.195582	0.892238	0.892772	-0.00193898	0.43171
cg02066277	19	62680672	ZNF772;ZNF772;ZNF772;ZNF772	NA	0.00562926	0.00441332	-0.001055	0.195583	0.00617385	0.0044306	-0.00134859	0.178183
cg20081540	12	47546264	RND1	NA	0.0974579	0.1003	0.00329166	0.195585	0.112627	0.110981	0.000243443	0.929957
cg18538297	11	65302786	DKFZp761E198	N_Shore	0.96283	0.965062	0.00155337	0.195585	0.965986	0.966594	0.00024782	0.718629
cg04945434	1	1095381	NA	N_Shelf	0.881009	0.884912	0.0042598	0.195587	0.88903	0.887641	-0.000957132	0.756257
cg21389013	22	18347280	ARVCF	Island	0.926812	0.928899	0.00145753	0.195588	0.925756	0.927451	0.00124092	0.256267
cg04616717	3	16949164	PLCL2;PLCL2	NA	0.707718	0.714613	0.00889615	0.195588	0.71224	0.716862	0.00989726	0.157573
cg16857335	7	94123896	SGCE;PEG10;SGCE;PEG10;SGCE	Island	0.511432	0.518122	0.00405586	0.195588	0.514006	0.508833	-0.00587385	0.070899
cg13500797	6	20691758	CDKAL1	NA	0.849159	0.852731	-0.00449667	0.195588	0.821742	0.826648	-0.00401153	0.264311
cg10130344	1	43603628	ELOVL1	N_Shore	0.955894	0.957216	0.000917816	0.195596	0.955632	0.955353	-0.000667981	0.373896
cg09596707	7	3063019	NA	NA	0.963135	0.965364	0.00137356	0.195605	0.960173	0.964607	0.00380976	0.00118972
cg21411757	3	66634220	LRIG1	Island	0.00775282	0.00717403	-0.000357568	0.195606	0.00848893	0.00748725	-0.000772642	0.0758612
cg01871526	13	19528740	ZMYM2;ZMYM2	NA	0.982276	0.980589	-0.00168824	0.195609	0.98151	0.980538	-0.00095767	0.432945
cg08523258	11	57181423	CLP1;CLP1	N_Shore	0.00451877	0.00435516	-0.000176886	0.195614	0.00465721	0.00421455	-0.0004007	0.00161541
cg02882493	13	109808231	COL4A2	NA	0.930416	0.924672	-0.00274902	0.195618	0.923902	0.923318	0.00294594	0.185377
cg00640314	20	50242407	ZFP64;ZFP64;ZFP64;ZFP64	S_Shore	0.00535532	0.00518041	-0.000161384	0.19562	0.00551963	0.00523115	-0.000246735	0.0651525
cg15555727	19	50234326	SFRS16	Island	0.0511477	0.0527424	0.00146827	0.195621	0.0534676	0.0514651	-0.00196653	0.0732237
cg24124424	20	60436252	C20orf151	NA	0.700859	0.717201	0.00719972	0.195623	0.669992	0.686823	0.00737175	0.187113
cg06626135	11	1020200	MUC6	S_Shore	0.696896	0.697104	-0.00420443	0.195625	0.668876	0.673373	-0.000626256	0.848438
cg09087727	8	11574378	NA	Island	0.021751	0.0223359	0.00081255	0.195635	0.0250039	0.0242296	-0.00031209	0.634178
cg21150049	15	98649452	ADAMTS17	N_Shore	0.84629	0.841158	-0.00321396	0.19564	0.836835	0.83537	0.00166698	0.52901
cg16002507	3	158638692	VEPH1;VEPH1;PTX3;VEPH1	S_Shore	0.0100131	0.00986039	-0.000437082	0.195642	0.0110262	0.0101134	-0.00100519	0.00719268
cg06978461	10	119796506	CASC2;RAB11FIP2;CASC2;CASC2	Island	0.00271949	0.00243841	-0.000176307	0.195644	0.0031366	0.00255998	-0.000415453	0.117139
cg05974067	8	89408738	MMP16;MMP16;MMP16;MMP16	N_Shore	0.0120303	0.0115833	-0.000332803	0.195645	0.012732	0.011859	-0.000585048	0.0409076
cg06134471	8	2525656	NA	NA	0.963656	0.956552	-0.0051662	0.195646	NA	NA	NA	NA
cg15543452	1	54076715	TMEM48;TMEM48;TMEM48;TMEM48;TMEM48	Island	0.00308035	0.00272561	-0.000187049	0.195649	0.00339758	0.00280896	-0.00037676	0.180866
cg01829450	6	44389078	AARS2	Island	0.036437	0.0370584	0.000907534	0.19565	0.0368398	0.0365404	0.00019897	0.762697
cg27411370	19	439516	NA	N_Shore	0.0214113	0.0206815	-0.00137489	0.195653	0.021845	0.0210696	-0.00121188	0.200094
cg18880390	2	23496624	KLHL29	NA	0.90085	0.90319	0.00223247	0.195653	0.90445	0.906872	0.00155474	0.371606
cg10634922	10	105242710	NEURL	N_Shore	0.63201	0.633731	0.00488422	0.195656	0.647404	0.647045	0.00263428	0.487964
cg14112601	3	193609629	FGF12;FGF12	Island	0.0174476	0.0180774	0.000432624	0.195661	0.0183674	0.018273	-0.000279287	0.381458
cg24291845	1	229364591	TRIM67	Island	0.0229211	0.022273	-0.000753192	0.195665	0.0266699	0.0253136	-0.00197521	0.00126338
cg23789148	13	27940758	FLT1;FLT1;FLT1;FLT1	NA	0.8329	0.831449	-0.00283588	0.195667	0.821093	0.824313	0.00130846	0.569481
cg19305696	7	157876545	PTPRN2;PTPRN2;PTPRN2	NA	0.962882	0.963693	0.00083034	0.19567	0.963357	0.963776	0.000399617	0.547447
cg24596836	6	7174212	RREB1;RREB1;RREB1;RREB1	N_Shore	0.980103	0.979485	-0.000664247	0.19567	0.979208	0.979642	0.000422218	0.412653
cg07954885	2	130816445	IMP4;CCDC115	Island	0.00608965	0.00586074	-0.000203799	0.195671	0.00660155	0.00608417	-0.000414655	0.0277057
cg19576241	11	65164310	SIPA1;SIPA1;SIPA1	N_Shore	0.34378	0.347668	0.0087576	0.195674	0.379166	0.370102	-0.00134142	0.840999
cg01919628	13	111036674	NA	Island	0.926531	0.928644	0.0014811	0.195679	0.927419	0.929613	0.00239505	0.0352558
cg05215806	17	77278753	HGS	N_Shore	0.9322	0.934552	0.00131686	0.195679	0.931622	0.933008	0.000553885	0.601151
cg11697120	5	176815249	PRR7	Island	0.0119019	0.0108999	-0.000461235	0.19568	0.0122223	0.0110223	-0.000736964	0.126991
cg08129048	15	77373483	ANKRD34C	NA	0.984909	0.984263	-0.000612359	0.195681	0.984157	0.984334	0.00030094	0.432986
cg16918683	9	14983584	LOC389705	NA	0.0377922	0.0397288	0.00227941	0.195688	0.0419855	0.0424877	0.00164297	0.391002
cg22319784	3	45705692	SACM1L	Island	0.00311201	0.00281448	-0.00019087	0.195689	0.00345415	0.00282097	-0.000492236	0.0841568
cg14870948	2	25438117	NA	NA	0.80584	0.804571	-0.00410696	0.19569	0.789737	0.802158	0.0105428	0.000948673
cg09930524	17	17653786	RAI1	Island	0.886406	0.88847	-0.00353534	0.195694	0.867713	0.865535	-0.0078824	0.00978157
cg00172794	20	30588234	NA	Island	0.00429453	0.00416345	-0.000139059	0.195705	0.00436765	0.00412584	-0.000190171	0.0818149
cg15617814	14	73128634	ACOT4	Island	0.00535892	0.00495439	-0.000282031	0.195709	0.00587737	0.0054547	-0.000241668	0.565446
cg05289892	10	92621115	RPP30;RPP30	NA	0.014663	0.0139954	-0.000674977	0.19571	0.0169517	0.0155606	-0.000974938	0.0609997
cg01549820	10	49402425	ARHGAP22	Island	0.0302079	0.0281149	-0.00092198	0.195714	0.0316338	0.0291004	-0.00145167	0.068946
cg03130962	6	33289390	NA	S_Shore	0.0174839	0.0183184	0.000515633	0.195714	0.0181894	0.0181069	-0.000443392	0.265489
cg21156851	7	34327577	NA	NA	0.0627304	0.0655273	0.0027342	0.195714	0.0601763	0.0662041	0.00584011	0.00631379
cg19871631	11	107304497	RAB39;RAB39	Island	0.0309381	0.0297582	-0.000914387	0.195715	0.0317033	0.0293719	-0.00092707	0.165503
cg11663481	3	10781569	LOC285370	NA	0.911226	0.915719	0.00301666	0.195716	0.909621	0.915744	0.00580583	0.00839444
cg26121234	2	242617365	NA	NA	0.862648	0.866439	0.00220087	0.195718	0.864259	0.867236	0.0016951	0.342241
cg15698340	7	98935571	ZNF394	Island	0.00492335	0.0047536	-0.000157861	0.19572	0.00498309	0.00468032	-0.000241913	0.0484359
cg08480739	19	63747590	TRIM28	Island	0.0128201	0.0118647	-0.000721586	0.195722	0.0146362	0.0131637	-0.00115885	0.152959
cg01535380	8	28626480	EXTL3	N_Shelf	0.975086	0.974328	-0.000768713	0.195722	0.974353	0.974159	-8.58755e-05	0.887479
cg22693266	7	103417249	RELN;RELN	Island	0.00306707	0.00269863	-0.000206433	0.19573	0.00332649	0.00277251	-0.00037263	0.183509
cg02854331	3	38040955	PLCD1;PLCD1;PLCD1;PLCD1	Island	0.00627011	0.00566837	-0.000330028	0.195734	0.0067748	0.00605765	-0.000365435	0.348715
cg24390590	2	219405403	PRKAG3	NA	0.936243	0.935619	-0.00141403	0.195737	0.93624	0.936328	0.000353467	0.748848
cg23040327	7	23188143	NUPL2;NUPL2	Island	0.00479329	0.00431544	-0.000241865	0.19574	0.00515518	0.00431716	-0.000527385	0.13625
cg17293470	1	213162747	NA	NA	0.958446	0.956288	-0.00158189	0.195741	0.956142	0.95582	0.000222113	0.863598
cg15675740	11	66935886	NA	N_Shelf	0.919996	0.924778	0.00256907	0.195743	0.914524	0.923859	0.00674534	0.00145652
cg05347479	14	53489935	BMP4;BMP4;BMP4	Island	0.0219853	0.0215208	-0.000520154	0.195744	0.0230053	0.0220081	-0.000558199	0.186004
cg02091593	5	177809436	COL23A1	NA	0.722792	0.730173	0.00693919	0.195744	0.73488	0.743814	0.010935	0.0341758
cg08888249	8	145091104	PLEC1;PLEC1;PLEC1;PLEC1;PLEC1;PLEC1	Island	0.95759	0.957726	-0.00125798	0.195748	0.955115	0.955838	-0.000540213	0.596197
cg23785940	7	2085602	MAD1L1;MAD1L1;MAD1L1	S_Shelf	0.942071	0.941038	-0.00153539	0.195749	0.943541	0.941901	-0.00204836	0.0969926
cg13720344	1	113063011	NA	Island	0.00815242	0.00741726	-0.000542701	0.195753	0.00861573	0.00761652	-0.00073104	0.127846
cg04132264	16	83901151	NA	NA	0.00669663	0.0064508	-0.000252709	0.195754	0.00635695	0.00596166	-0.000326563	0.0808947
cg08215954	15	83326677	PDE8A;PDE8A	Island	0.0214638	0.0219852	0.000439314	0.195757	0.0224491	0.0223716	-0.000284368	0.443908
cg08001895	16	3036635	MMP25	Island	0.00725543	0.00683329	-0.000318094	0.195758	0.00776992	0.00704931	-0.000553091	0.140495
cg10910286	14	103855050	NA	NA	0.955833	0.958304	0.00147982	0.195762	0.953129	0.955718	0.00119848	0.326442
cg08784238	12	16553913	NA	NA	0.960615	0.95874	-0.0013299	0.195763	0.957918	0.958689	0.00103421	0.379239
cg25840318	11	6397498	APBB1;APBB1	S_Shore	0.0443792	0.0433226	-0.00177583	0.195763	0.0395114	0.036433	-0.0033858	0.00548468
cg15678885	17	56341301	BCAS3;BCAS3	NA	0.950408	0.946566	-0.00266804	0.195769	0.947684	0.945612	-0.000987222	0.678567
cg01598007	2	74613693	LOXL3;HTRA2;HTRA2	S_Shelf	0.971041	0.970257	-0.000739664	0.19577	0.969538	0.969873	0.000230906	0.680867
cg24532898	8	41700089	ANK1;ANK1;ANK1;ANK1;ANK1	N_Shelf	0.889487	0.89659	0.00322703	0.195772	0.884667	0.891293	0.00394171	0.125368
cg19613740	7	30151840	C7orf41	NA	0.97559	0.974442	-0.000923857	0.195775	0.974397	0.97561	0.00136309	0.0368278
cg07066868	8	40507749	ZMAT4;ZMAT4	NA	0.934098	0.935563	0.0012679	0.195779	0.931812	0.934429	0.00190206	0.0534859
cg06815976	1	209817745	SLC30A1	Island	0.0212614	0.0202369	-0.00101348	0.19578	0.0233229	0.0201409	-0.00266899	0.0035666
ch.19.820881F	17	51183266	PCTP;PCTP	N_Shore	0.0551669	0.0569181	0.00125751	0.195781	0.0566491	0.0566143	-0.000766755	0.430296
cg10139443	17	714051	NXN	NA	0.965295	0.963499	-0.00194902	0.195781	0.966436	0.962621	-0.00383564	0.0183977
cg27180009	16	928974	LMF1	NA	0.968918	0.970388	0.0014753	0.195788	0.96848	0.969289	0.000592044	0.587546
cg11107212	5	112431840	MCC;MCC	NA	0.974128	0.974937	0.000644731	0.195788	0.974818	0.975449	0.000330558	0.488281
cg16588649	6	31978455	ZBTB12	S_Shore	0.0207465	0.0206232	-0.000489955	0.195792	0.0212941	0.0204822	-0.000294846	0.464929
cg10575376	11	70836573	DHCR7;DHCR7	N_Shore	0.385969	0.384523	-0.00407047	0.195792	0.364922	0.37101	0.00194305	0.530157
cg06207432	12	19173641	PLEKHA5;PLEKHA5	N_Shore	0.0348611	0.0368262	0.00118732	0.195796	0.0369351	0.0361499	-0.00131069	0.185972
cg05201956	11	31779717	PAX6;PAX6;PAX6	S_Shore	0.0435591	0.0416222	-0.00134977	0.195798	0.0472377	0.0451725	-0.00120331	0.292556
cg25496680	1	61880130	NA	NA	0.114183	0.115522	0.00698687	0.195799	0.127149	0.123766	0.00306983	0.575514
cg22341513	13	109762117	COL4A2	N_Shore	0.802862	0.806922	0.0033298	0.195801	0.807336	0.807224	-0.000600969	0.818478
cg14510404	6	144713379	UTRN	NA	0.0166501	0.0156967	-0.000557237	0.195806	0.01757	0.0159832	-0.000994681	0.030127
cg13191718	2	74259278	MOBKL1B	Island	0.00691933	0.00670229	-0.000219056	0.195807	0.00733552	0.00667478	-0.00057516	0.00390545
cg19039340	19	16468009	C19orf44;CALR3	Island	0.0073105	0.00663836	-0.000353148	0.195809	0.00791381	0.00686607	-0.000725848	0.0769915
cg14935343	7	29201705	CHN2	S_Shore	0.0355876	0.0379756	0.00170357	0.195811	0.0362153	0.0385819	0.00194362	0.161329
cg03790189	2	101682928	MAP4K4;MAP4K4;MAP4K4	S_Shelf	0.781352	0.784265	-0.00612209	0.195812	0.752876	0.759238	-0.00385753	0.419217
cg26911562	6	117692172	VGLL2;VGLL2	N_Shore	0.112002	0.114557	0.00250608	0.195813	0.116072	0.119769	0.00459971	0.0163243
cg27312872	16	83827317	NA	S_Shore	0.0567124	0.0580176	0.00174278	0.195814	0.0572474	0.0559483	0.000202362	0.871942
cg23392390	12	56285053	DTX3	NA	0.0280874	0.0290993	0.000612678	0.195818	0.029064	0.0286109	-0.000338377	0.457455
cg17661955	8	140998442	TRAPPC9;TRAPPC9	NA	0.898609	0.893256	-0.00363101	0.195818	0.896691	0.895294	-0.000984871	0.72731
cg26712477	12	51980092	C12orf10	Island	0.00555837	0.00514337	-0.000238451	0.19582	0.00601869	0.0053813	-0.000409712	0.281484
cg23687437	13	47510051	NUDT15	Island	0.00972383	0.00940917	-0.000291184	0.195821	0.00988555	0.0093414	-0.000521245	0.0137843
cg02191862	17	59258425	PSMC5;FTSJ3;FTSJ3	N_Shore	0.0181044	0.0199082	0.000780216	0.195826	0.0188658	0.0190055	-0.000620326	0.291347
cg19391384	19	1799745	REXO1	Island	0.00340966	0.00305243	-0.000189951	0.195829	0.00376228	0.00310423	-0.000459352	0.122709
cg22633036	1	156590106	CD1E;CD1E;CD1E;CD1E;CD1E;CD1E	NA	0.417929	0.414539	-0.00489205	0.195835	0.391506	0.397872	0.00460727	0.202046
cg25820703	12	113606484	TBX3;TBX3	Island	0.00840749	0.00809231	-0.000378241	0.195835	0.00918218	0.00799746	-0.00106513	0.000347448
cg21870668	17	70360513	GRIN2C	S_Shore	0.0187325	0.019058	0.00060529	0.195842	0.0238026	0.0226197	-0.000743167	0.242866
cg05265512	19	51942447	FKRP;FKRP;STRN4;STRN4	S_Shore	0.874999	0.87349	-0.00280793	0.195844	0.872947	0.871293	-0.00317357	0.179633
cg00574278	19	483355	CDC34	Island	0.0116011	0.0114623	-0.000383912	0.195849	0.0123541	0.0117042	-0.000704742	0.0293124
cg02471512	5	138657109	MATR3;MATR3	Island	0.0202987	0.0224671	0.00235681	0.19585	0.0204066	0.020683	0.000686173	0.0261021
cg18828816	4	634973	PDE6B;PDE6B	N_Shore	0.258425	0.266495	0.00643045	0.195852	0.244105	0.252935	0.00561569	0.241047
cg09495643	5	149714828	NA	N_Shelf	0.940245	0.941718	0.0011211	0.195856	0.940855	0.941358	0.000529152	0.533256
cg20510012	4	186368539	SNX25	Island	0.031092	0.0326474	0.000723423	0.195857	0.0309468	0.0315227	-0.000332682	0.546509
cg03695666	1	159494140	PCP4L1	N_Shore	0.878997	0.884651	0.00306357	0.195857	0.871666	0.875726	0.0016296	0.509847
cg02447095	9	95254364	FAM120AOS;FAM120A	Island	0.011333	0.0110282	-0.000326788	0.195859	0.0114652	0.0109037	-0.000377816	0.144451
cg16665866	8	126627083	NA	NA	0.896344	0.900372	0.00342043	0.195859	0.895373	0.898674	0.0025105	0.28211
cg26794364	1	10308918	KIF1B	Island	0.986611	0.987383	0.000483847	0.19586	0.985699	0.987092	0.000984989	0.016485
cg26932889	7	2594096	IQCE;IQCE	NA	0.851776	0.859252	0.00720438	0.19586	0.853826	0.862458	0.00819363	0.144492
cg12250049	18	54680764	ZNF532	N_Shore	0.97133	0.969372	-0.00141304	0.195862	0.970206	0.969012	-0.000846367	0.442809
cg14076923	1	16642820	NECAP2;NECAP2;NECAP2	S_Shelf	0.966748	0.965722	-0.00094144	0.195864	0.965346	0.965012	4.24412e-05	0.951325
cg11202785	8	120951868	NA	N_Shelf	0.972576	0.971484	-0.000901354	0.195866	0.971557	0.972047	0.000587968	0.382348
cg05676251	3	43707333	ABHD5	Island	0.00597996	0.00532578	-0.000367343	0.195869	0.00662011	0.00573141	-0.000564848	0.166456
cg05375878	7	150179867	ABP1	NA	0.797896	0.795006	-0.0050786	0.195872	0.812833	0.80404	-0.00922173	0.0176113
cg23554497	3	11659116	VGLL4;VGLL4	N_Shore	0.00885974	0.00867815	-0.000269141	0.195873	0.00992119	0.00937654	-0.000352158	0.154855
cg24837254	8	64160782	TTPA	Island	0.0171672	0.0165268	-0.000478602	0.195875	0.0180018	0.0174011	-0.00047172	0.229343
cg10649138	13	109210179	IRS2	NA	0.916895	0.915045	-0.00496363	0.195878	0.912961	0.91383	-0.00235209	0.517772
cg27417659	11	64749857	SLC22A20	Island	0.00849472	0.00831032	-0.000260462	0.195879	0.00848977	0.00848863	0.000180892	0.32289
cg05622647	13	111952571	NA	NA	0.657014	0.663434	0.00382717	0.19588	0.640791	0.651239	0.0072203	0.0171715
cg09901106	2	231443281	ITM2C;ITM2C;ITM2C	NA	0.352643	0.355477	0.0072642	0.195881	0.382198	0.375068	-0.000114163	0.983946
cg06241380	19	10281441	ZGLP1	Island	0.900031	0.903866	0.00196176	0.195884	0.896851	0.89966	0.00208766	0.17189
cg12323980	6	30820039	IER3	Island	0.0103829	0.00948148	-0.000458693	0.195885	0.0113605	0.00981983	-0.00103784	0.0414728
cg18192146	11	130621732	NA	NA	0.179276	0.180925	0.00645116	0.195886	0.200664	0.204317	0.00837414	0.0956178
cg01758450	10	7831373	ITIH2	NA	0.964191	0.96192	-0.00154336	0.195886	0.963791	0.962632	-0.000669594	0.579872
cg11831711	10	76503211	NA	NA	0.970422	0.969315	-0.00085936	0.195886	0.969948	0.970044	0.000127461	0.843313
cg17696234	3	162838968	NA	NA	0.799853	0.807405	0.00342086	0.195889	0.782437	0.793803	0.00750332	0.0122799
cg21660531	7	1503774	INTS1	Island	0.988511	0.989258	0.000393141	0.195891	0.988044	0.988987	0.000546512	0.203336
cg10110933	4	99401265	RAP1GDS1;RAP1GDS1;RAP1GDS1;RAP1GDS1;RAP1GDS1;RAP1GDS1	Island	0.0303598	0.0300312	-0.000809371	0.195892	0.0334783	0.0322219	-0.000661783	0.338642
cg20530048	16	55017221	AMFR	Island	0.00912883	0.00836177	-0.000408595	0.195894	0.00979318	0.0084436	-0.000934045	0.0893164
cg07572770	19	49180452	ZNF155;ZNF155	NA	0.0336108	0.0330716	-0.000911154	0.195895	0.0345621	0.0318605	-0.00261312	0.00132391
cg16412629	13	48447888	FNDC3A	Island	0.296073	0.291434	-0.00249761	0.195896	0.293265	0.29493	0.00243649	0.197802
cg04143626	8	74495076	NA	NA	0.815793	0.825194	0.00522533	0.195896	0.796754	0.809643	0.00700745	0.105364
cg06782748	1	5933896	NPHP4	NA	0.951759	0.955272	0.00195894	0.195901	0.951384	0.95259	-0.00046668	0.765797
cg13280184	18	52965546	NA	NA	0.949019	0.946568	-0.00264088	0.195904	0.954449	0.952934	-0.00168337	0.364834
cg03063943	6	85530063	TBX18	Island	0.0279467	0.027257	-0.000700308	0.195906	0.0363802	0.0337491	-0.00249368	0.000423911
cg05421487	15	26030405	HERC2	Island	0.95669	0.954067	-0.00170552	0.195907	0.953753	0.953162	-5.84255e-05	0.968765
cg24265360	12	10222881	C12orf59;C12orf59	NA	0.661998	0.66353	-0.00522711	0.195908	0.628683	0.631569	-0.0055363	0.197325
cg24596788	17	43139087	TBKBP1	N_Shelf	0.0209382	0.0203511	-0.000734072	0.19591	0.0205793	0.0195522	-0.000760563	0.160692
cg00603498	1	224993587	ITPKB	S_Shore	0.0169276	0.0174013	0.000329906	0.195911	0.0178285	0.0178704	0.000233618	0.412293
cg01794103	4	85477762	NA	NA	0.853393	0.845573	-0.00401319	0.195911	0.847376	0.840633	-0.00228767	0.480806
cg01678580	2	9444154	ASAP2;ASAP2	NA	0.941685	0.943799	0.0013532	0.195911	0.943408	0.944134	-0.00024878	0.806893
cg04960652	16	66311055	GFOD2;GFOD2;GFOD2	S_Shore	0.00559121	0.00542141	-0.000246128	0.195912	0.00646094	0.00597866	-0.000343355	0.255867
cg18408326	11	47329536	MYBPC3	N_Shelf	0.981861	0.983094	0.000569952	0.195917	0.981616	0.982868	0.000560026	0.303022
cg25925252	5	3377645	NA	Island	0.923912	0.933213	0.00773349	0.195917	0.925041	0.934132	0.00770105	0.193716
cg20894640	14	103080592	NA	NA	0.429112	0.428944	-0.0081468	0.195917	0.394467	0.399624	-0.00171479	0.78248
cg13291704	10	106019327	GSTO2	S_Shore	0.235329	0.244293	0.00892196	0.19592	0.226094	0.234864	0.00984089	0.142821
cg14589681	17	69954613	GPRC5C;GPRC5C	Island	0.231412	0.235089	0.00541652	0.195921	0.239767	0.239804	0.0047401	0.27114
cg03872745	17	37600012	GHDC;GHDC;GHDC;GHDC;GHDC;GHDC;GHDC	NA	0.0272554	0.027913	0.000636855	0.195924	0.0290163	0.0286348	0.000400756	0.456216
cg01508415	13	36291923	RFXAP	Island	0.0234968	0.0243952	0.000582926	0.195926	0.0247766	0.0244053	-0.000305611	0.503672
cg00651286	16	21439004	SLC7A5P2	Island	0.0519406	0.0488076	-0.00157012	0.195929	0.0546216	0.049208	-0.00405309	0.00124773
cg18576635	22	43391233	NA	N_Shelf	0.952519	0.955781	0.00331323	0.19593	0.951556	0.955269	0.00380295	0.092264
cg21580173	1	79501196	NA	NA	0.736255	0.739314	-0.00574965	0.195932	0.703263	0.710083	-0.00135117	0.774158
cg14138287	1	3541838	WDR8	NA	0.939829	0.940377	0.00109021	0.195934	0.940837	0.939934	-0.000375709	0.6333
cg00997798	12	110245359	CUX2	S_Shelf	0.854068	0.853829	-0.00272184	0.195936	0.840248	0.841745	-0.00100017	0.666829
cg05414783	6	52643805	TMEM14A	Island	0.0351265	0.035556	0.000870932	0.195946	0.0359137	0.0348774	-0.000572141	0.369122
cg14847483	19	54648636	ALDH16A1;ALDH16A1	Island	0.00534832	0.00516462	-0.000183832	0.195957	0.005436	0.0051451	-0.000235206	0.0909098
cg06988349	3	57516793	PDE12	N_Shore	0.0182635	0.0186467	0.000372278	0.195957	0.0190301	0.0192355	0.000237802	0.428609
cg24697925	19	22261208	NA	Island	0.0317209	0.0309744	-0.00118219	0.195962	0.0331426	0.0317448	-0.000754796	0.410432
cg19003389	2	141468096	LRP1B	NA	0.911481	0.907068	-0.00345382	0.195964	0.910686	0.907323	-0.0022348	0.4109
cg10754935	3	11863149	C3orf31;C3orf31	Island	0.0222599	0.023014	0.000453765	0.195968	0.0231632	0.0230397	8.04279e-05	0.821845
cg09475815	13	111120274	NA	S_Shore	0.963957	0.964844	0.000682466	0.195973	0.963662	0.96422	0.000519007	0.32605
cg01249735	2	2843579	NA	NA	0.922698	0.925013	0.00128463	0.195974	0.922154	0.922552	0.000179772	0.865425
cg20550224	11	105398258	KIAA1826	S_Shore	0.00966843	0.00950483	-0.000306804	0.195976	0.00979342	0.00944243	-0.000299754	0.188096
cg25993248	2	74610729	HTRA2;AUP1;HTRA2	Island	0.00812866	0.00806285	-0.000242144	0.195976	0.00889964	0.00858979	-0.000359682	0.116364
cg01308839	5	488040	AHRR	NA	0.934689	0.933568	-0.00287951	0.195985	0.929586	0.929332	-0.00255572	0.267583
cg16990120	10	17026397	CUBN	NA	0.723517	0.722597	-0.00429572	0.195993	0.715572	0.722844	0.00319253	0.322688
cg21014483	20	43969611	PLTP;PLTP	N_Shelf	0.929368	0.927251	-0.00205399	0.195996	0.927381	0.926647	-0.00108425	0.505596
cg23596671	16	65196661	CMTM3;CMTM3;CMTM3;CMTM3	Island	0.0216537	0.0213451	-0.000635324	0.195996	0.0217104	0.0206355	-0.00119638	0.0152096
cg12030215	4	185591971	IRF2	NA	0.956221	0.951582	-0.00263459	0.195997	0.951181	0.951112	0.00125172	0.555102
cg10307590	9	95755077	BARX1	Island	0.314722	0.306765	-0.006114	0.195998	0.340535	0.329187	-0.00796089	0.0896705
cg04066400	11	123261774	TMEM225	NA	0.963959	0.96211	-0.00149106	0.196001	0.962295	0.961957	5.10212e-05	0.962554
cg11281641	5	2721829	NA	NA	0.975699	0.976627	0.00071374	0.196002	0.975959	0.976614	0.000264072	0.599056
cg05083202	17	77094427	ACTG1	Island	0.00591117	0.0054723	-0.000320133	0.196003	0.00635394	0.00549678	-0.000655869	0.06286
cg11382477	19	40693277	DMKN;DMKN;DMKN;DMKN;DMKN;DMKN	NA	0.0077966	0.00717516	-0.000360514	0.196005	0.00848513	0.0076412	-0.000514145	0.220044
cg06576732	16	88410741	FANCA;FANCA	Island	0.0182086	0.0170093	-0.00202391	0.196007	0.0196594	0.0184915	-0.00126399	0.442258
cg26802194	2	200042246	FLJ32063	Island	0.0162447	0.0157744	-0.000559868	0.196009	0.0192212	0.0189075	-5.79251e-05	0.911984
cg12578250	19	482042	CDC34	N_Shore	0.00843021	0.0079646	-0.000325961	0.196009	0.008552	0.00772637	-0.000483874	0.0242643
cg14093101	7	73505769	GTF2IRD1;GTF2IRD1	Island	0.0123365	0.0116979	-0.000424929	0.196011	0.0129792	0.0118778	-0.000703234	0.171791
cg21760006	12	55852627	LRP1	N_Shelf	0.972772	0.973678	0.000626641	0.196011	0.972156	0.972161	-0.000340873	0.488023
cg07813495	11	111459154	C11orf57;C11orf57;C11orf57	N_Shelf	0.865454	0.866437	-0.00259661	0.196013	0.850997	0.850852	-0.00476914	0.0361219
cg19905837	12	72851383	NA	Island	0.928241	0.92998	0.00190514	0.196014	0.925497	0.925798	0.000446251	0.765024
cg24920933	10	35970442	FZD8	Island	0.0228668	0.0228446	0.000883508	0.196017	0.0247251	0.0245614	0.000464528	0.592626
cg01223011	2	191570876	STAT1;STAT1	NA	0.976451	0.975261	-0.000792796	0.196018	0.974981	0.974882	0.000144734	0.828855
cg17875429	5	146868821	NA	N_Shore	0.359329	0.358086	-0.00557423	0.19602	0.337311	0.337232	-0.00532685	0.236709
cg20311863	14	61653540	FLJ43390	Island	0.0341064	0.035632	0.00132019	0.19602	0.0399237	0.0415803	0.00193445	0.0944506
cg04484415	8	133525195	KCNQ3	NA	0.910257	0.911762	0.00206117	0.196021	0.910562	0.910767	0.00046356	0.757029
cg18126883	20	61318158	YTHDF1	Island	0.00297584	0.00272512	-0.000166057	0.196023	0.00323487	0.00280078	-0.000325501	0.239546
cg23652681	12	109536115	TCTN1;TCTN1;TCTN1	Island	0.0135256	0.0147422	0.000701394	0.196023	0.0147636	0.0138795	-0.00103979	0.0528494
cg03110267	12	94353020	NA	NA	0.960282	0.957432	-0.00134891	0.196027	0.957741	0.956722	5.2273e-05	0.957933
cg16856049	2	241474520	C2orf54;C2orf54	N_Shore	0.965252	0.966819	0.00156128	0.196027	0.965773	0.96642	0.00097899	0.408587
cg02906787	2	27359259	TRIM54;TRIM54	NA	0.920562	0.919756	-0.00212292	0.196031	0.915777	0.913634	-0.00356027	0.0442908
cg22854679	20	57308337	EDN3;EDN3;EDN3;EDN3	N_Shore	0.231901	0.233679	0.00469259	0.196032	0.252807	0.252281	0.00328399	0.355656
cg16405637	8	19840674	LPL	N_Shore	0.11089	0.116138	0.00414466	0.196033	0.109919	0.116828	0.00622189	0.057992
cg14447152	10	96433185	CYP2C18;CYP2C18	NA	0.69031	0.687199	-0.00595166	0.196037	0.651151	0.658444	0.00334864	0.475087
cg10803309	17	37121885	GAST	NA	0.919054	0.923734	0.0021727	0.196039	0.918582	0.924496	0.00249437	0.177321
cg24980709	12	8126581	NECAP1;NECAP1	S_Shore	0.0234169	0.0231107	-0.000531548	0.196042	0.0234609	0.0233691	0.000304212	0.468241
cg17453359	11	76702216	NA	NA	0.964771	0.964809	0.00103374	0.196042	0.964298	0.962949	-0.000336179	0.659443
cg08426354	15	90930920	NA	NA	0.736663	0.739237	0.00328463	0.196043	0.738623	0.74306	0.00505319	0.0672482
cg15229496	14	59020469	C14orf149;JKAMP;JKAMP	Island	0.00707867	0.00653008	-0.000297601	0.196044	0.00796714	0.00693788	-0.000733401	0.10315
cg07522416	11	122737569	NA	S_Shelf	0.495791	0.481895	-0.00879206	0.196046	0.527888	0.511483	-0.0108413	0.115782
cg09286183	15	30722128	SCG5;SCG5	NA	0.848642	0.856293	0.0038022	0.196046	0.850744	0.858964	0.00461328	0.112763
cg02603518	1	222870386	CNIH3	Island	0.0312125	0.0317215	0.000679885	0.196049	0.0321084	0.0315335	-0.000348362	0.510617
cg12695158	19	15396460	WIZ	Island	0.954131	0.95599	0.00104421	0.196054	0.954373	0.954211	-0.000738137	0.356128
cg17869355	3	189354495	LPP;LPP	Island	0.00435586	0.00386739	-0.000290416	0.196054	0.00459831	0.00387508	-0.000491865	0.123348
cg19762797	6	30796780	TUBB	Island	0.0329293	0.0347722	0.00103701	0.196055	0.033565	0.0342407	-0.000310016	0.691755
cg23976632	5	149809715	RPS14;RPS14;RPS14	Island	0.0182909	0.0190366	0.000403298	0.196055	0.0193507	0.0190871	-0.000498164	0.119991
cg16157016	18	3005372	NA	S_Shelf	0.0173844	0.0163719	-0.000833862	0.196056	0.0167773	0.0159394	-0.000306264	0.499824
cg11798132	1	25537039	TMEM50A	Island	0.00789922	0.00839108	0.000330588	0.196057	0.00805632	0.00788001	-0.000246031	0.359816
cg09114584	9	130222550	CERCAM	Island	0.0117279	0.0119908	0.000242439	0.196059	0.0119858	0.0120124	6.57507e-05	0.722127
cg26287783	14	95412003	NA	Island	0.0143234	0.0149277	0.000342341	0.19606	0.0150446	0.0153536	0.000273565	0.316894
cg07311694	22	49044587	MAPK11	N_Shelf	0.856269	0.858931	0.00186145	0.196063	0.854548	0.857274	0.00196153	0.187448
cg08213444	1	3558906	TP73	Island	0.0040457	0.00361639	-0.000224594	0.196064	0.0043444	0.00375796	-0.00035013	0.307924
cg11517378	8	41077242	NA	NA	0.89364	0.896483	0.00274831	0.196064	0.902003	0.902389	0.000259128	0.892654
cg08597764	15	49830864	LYSMD2;LYSMD2;TMOD2;TMOD2	Island	0.00481836	0.00465208	-0.000150265	0.196066	0.00520962	0.00481009	-0.00036633	0.0130657
cg06548369	12	57600442	LRIG3;LRIG3;LRIG3	Island	0.00428609	0.00411972	-0.000145042	0.196066	0.00434287	0.00417249	-0.000134492	0.257621
cg13951054	8	143428109	TSNARE1	S_Shore	0.960027	0.95971	-0.00128794	0.196069	0.959425	0.960077	-0.000107364	0.915127
cg02208529	12	125772243	NA	NA	0.961751	0.963294	0.000928902	0.196069	0.961941	0.961587	-0.000496875	0.471422
cg02323633	6	30237325	TRIM10;TRIM10	NA	0.976264	0.975783	-0.000679933	0.196069	0.974782	0.975598	0.000500513	0.383108
cg20154084	9	139803348	EHMT1	Island	0.968104	0.969621	0.000830154	0.19607	0.968391	0.970105	0.00144081	0.0185937
cg02988730	17	77385623	DYSFIP1;FAM195B;FAM195B	S_Shore	0.926937	0.927483	-0.00167239	0.19607	0.920909	0.920863	-0.00199747	0.119216
cg10186232	8	37817849	GPR124	N_Shore	0.885044	0.887333	0.00200672	0.196074	0.887435	0.888913	0.00139953	0.38337
cg01476820	7	148567563	ZNF212	Island	0.0126329	0.0124529	-0.000356836	0.19608	0.0128434	0.0125022	-0.000221123	0.447167
cg01384163	13	31787461	BRCA2	N_Shore	0.00708411	0.00677195	-0.000275503	0.196081	0.00750257	0.00722374	7.51025e-05	0.703284
cg14685355	17	4795894	ENO3;ENO3	S_Shore	0.932806	0.932116	-0.00140951	0.196082	0.931422	0.932008	0.000348695	0.748104
cg15806306	5	65324022	ERBB2IP;ERBB2IP	NA	0.963606	0.961039	-0.00157572	0.196083	0.96179	0.960617	-0.000437824	0.734493
cg16560711	21	37495988	TTC3;TTC3	NA	0.972808	0.971162	-0.00126227	0.196088	0.971773	0.971727	0.000193464	0.830475
cg17677032	16	19474324	C16orf62	Island	0.0933944	0.0910485	-0.00154208	0.196089	0.091776	0.0891678	-0.00261516	0.0238007
cg00994616	3	199292372	LOC348840	Island	0.0119341	0.01158	-0.000414298	0.19609	0.0127395	0.0113946	-0.00129432	5.33362e-05
cg01742627	13	26926981	NA	S_Shelf	0.951922	0.948528	-0.00254733	0.196094	0.949905	0.948866	-0.000457059	0.817153
cg03417473	9	138941467	NA	NA	0.956877	0.954739	-0.00278021	0.196096	0.95649	0.954639	-0.00230297	0.253381
cg08701047	14	104357723	MGC23270	S_Shelf	0.969591	0.968501	-0.000666691	0.196097	0.968262	0.96847	0.00041275	0.430972
cg27184585	1	1620852	MMP23A;CDK11B;CDK11B;CDK11B;CDK11B;CDK11B;CDK11B	N_Shore	0.960566	0.965018	0.00362644	0.196099	0.960364	0.964343	0.0028606	0.257073
cg02286659	19	18277001	NA	NA	0.0494038	0.0468447	-0.0021864	0.196104	0.0657642	0.0565971	-0.00732489	0.000473304
cg01331810	10	8135506	FLJ45983;GATA3;GATA3;FLJ45983	Island	0.00983985	0.0101195	0.000220272	0.196105	0.0102902	0.0102085	-0.000171432	0.311208
cg07288921	19	3442213	DOHH;DOHH	Island	0.941435	0.939204	-0.00196028	0.19611	0.938071	0.938721	0.000766261	0.653092
cg05055766	19	16862002	F2RL3	Island	0.848083	0.851102	0.00192559	0.196112	0.846168	0.848084	0.00218943	0.161239
cg00629941	6	32920388	PSMB8;PSMB8;PSMB8	S_Shore	0.00959252	0.00938821	-0.000353638	0.196113	0.00960538	0.00911864	-0.000546053	0.0207156
cg01083915	19	3486105	FZR1;FZR1;FZR1	S_Shelf	0.983496	0.983889	0.000320491	0.196114	0.983399	0.983547	7.47305e-05	0.770826
cg16906137	13	110165260	ING1;ING1;ING1;ING1	Island	0.0101184	0.00932244	-0.000410288	0.196115	0.0105944	0.00945194	-0.000811552	0.0879887
cg01204210	6	153346512	FBXO5;FBXO5	Island	0.00344101	0.00302221	-0.000226671	0.196117	0.00364148	0.00314398	-0.000271121	0.356199
cg00362381	14	20284171	FAM12A	NA	0.963988	0.961576	-0.00163444	0.196117	0.961106	0.961442	0.000837811	0.516252
cg10763247	12	7232896	PEX5;PEX5;PEX5;PEX5;PEX5	N_Shore	0.0103272	0.0100739	-0.000310402	0.196124	0.0115473	0.0110747	-0.000336103	0.290948
cg07507085	10	30341993	KIAA1462	NA	0.976817	0.973521	-0.00343707	0.196125	0.976213	0.973879	-0.00243332	0.337184
cg11823178	1	3266860	PRDM16;PRDM16	S_Shore	0.923868	0.927689	0.00211381	0.196126	0.918713	0.923362	0.00306522	0.100489
cg26358590	7	55040516	NA	Island	0.665432	0.657687	-0.00926877	0.196127	0.678506	0.664772	-0.0155712	0.0269735
cg26725274	15	87712980	NA	Island	0.00649677	0.00620402	-0.000212549	0.19613	0.00670262	0.00617887	-0.000409764	0.00946634
cg18398637	1	152568134	ATP8B2;ATP8B2	Island	0.824232	0.824205	-0.00330309	0.196134	0.826599	0.820564	-0.00646976	0.0131831
cg05567269	1	15168570	KIAA1026;KIAA1026;KIAA1026;KIAA1026;KIAA1026	NA	0.962911	0.961934	-0.00104693	0.196151	0.961657	0.961454	-4.87284e-05	0.956273
cg12341047	19	61877375	ZNF835	S_Shelf	0.973463	0.971453	-0.00154975	0.196151	0.971676	0.971218	-0.000230977	0.840181
cg08007110	17	72882206	SEPT9;SEPT9;SEPT9;SEPT9	S_Shore	0.0279351	0.0253462	-0.00132516	0.196152	0.0360266	0.0291852	-0.0043462	0.00113887
cg01896999	9	138230242	LHX3;LHX3	Island	0.0246276	0.0237022	-0.00097155	0.196153	0.0255936	0.0248494	-0.000536685	0.522569
cg22146484	10	134863643	KNDC1	N_Shore	0.765888	0.775149	0.00416479	0.196153	0.749699	0.759997	0.00557443	0.104754
cg15573040	17	26183536	ATAD5	Island	0.0129576	0.0125324	-0.000841709	0.196153	0.013641	0.0127077	-0.00115842	0.0613971
cg13990013	14	49157274	RPL36AL;MGAT2;MGAT2	Island	0.00909165	0.00965365	0.00027216	0.196158	0.00922763	0.0093986	-1.25982e-05	0.95282
cg12005429	2	26804274	KCNK3	Island	0.988558	0.988687	0.000215437	0.196159	0.988428	0.988723	0.000392938	0.0253026
cg08950757	13	112779268	MCF2L;MCF2L	Island	0.97589	0.975527	-0.000448928	0.196159	0.975445	0.975417	-0.00014878	0.685261
cg27199384	22	43396849	NA	S_Shore	0.522109	0.532662	0.00520958	0.196162	0.49356	0.50758	0.00753703	0.0666638
cg01183053	12	56203473	MBD6	S_Shore	0.00861032	0.00836129	-0.000324847	0.196162	0.00955351	0.00888189	-0.000541943	0.121714
cg25074764	6	33276289	SLC39A7;SLC39A7;RXRB;RXRB	Island	0.0296769	0.0290569	-0.000954075	0.196163	0.0317908	0.0307737	-0.000600866	0.316459
cg00416945	7	150386176	CDK5;SLC4A2;CDK5	Island	0.0670265	0.063335	-0.00236273	0.196165	0.0720428	0.0697888	-0.0024557	0.240897
cg23817779	3	16233280	GALNTL2	NA	0.976388	0.977241	0.000691213	0.196165	0.976409	0.976699	0.000130131	0.814798
cg20927119	6	75136473	NA	NA	0.931526	0.928427	-0.00266239	0.196168	0.92778	0.928345	0.000440717	0.824877
cg13470920	5	151272282	GLRA1;GLRA1	NA	0.691607	0.697816	0.00389059	0.196173	0.69308	0.699252	0.00456568	0.134266
cg05617452	6	19947354	ID4	S_Shore	0.0257037	0.0263811	0.000516651	0.196174	0.0273434	0.0279768	0.000815138	0.0571645
cg05355684	10	90478277	LIPK	NA	0.87407	0.880215	0.00278124	0.196175	0.867568	0.874773	0.00403706	0.0635218
cg26303202	5	172836482	NA	NA	0.95774	0.960454	0.0021604	0.196177	0.958136	0.960594	0.00195407	0.229624
cg03351589	19	10573874	SLC44A2	N_Shore	0.171551	0.175636	0.00412043	0.196177	0.161456	0.168787	0.00715248	0.0228347
cg07778315	11	62329670	NXF1;NXF1	Island	0.00332125	0.00303816	-0.000177921	0.19618	0.00368043	0.00306631	-0.000441218	0.168798
cg13203804	5	154217693	CNOT8	Island	0.00460773	0.00446608	-0.000141241	0.19619	0.00485605	0.00449348	-0.000244003	0.0278967
cg00915609	17	361490	VPS53	NA	0.858421	0.868634	0.00430499	0.19619	0.827562	0.846682	0.012015	0.0015442
cg24449495	1	27506066	WDTC1	NA	0.952479	0.954753	0.00163812	0.196192	0.95084	0.953202	0.00176788	0.166198
cg23873448	1	90956878	BARHL2	Island	0.0226321	0.0219429	-0.000615536	0.196192	0.0243932	0.0238917	-0.000462201	0.314196
cg17280624	1	234511807	ERO1LB;ERO1LB	Island	0.00684151	0.00667192	-0.000196074	0.196193	0.00719757	0.00671609	-0.000400386	0.0314505
cg16583987	2	86186767	PTCD3;POLR1A;POLR1A	Island	0.00381509	0.00370357	-0.000129593	0.196193	0.00412705	0.00381108	-0.00024886	0.019979
cg15030378	19	15079139	SYDE1	Island	0.0111631	0.010702	-0.000361752	0.196194	0.0114668	0.0104103	-0.000846889	0.00460824
cg22435785	5	178300227	ZNF454	Island	0.282474	0.278857	-0.00354851	0.196194	0.291376	0.287045	-0.00575062	0.026766
cg16356622	7	1994057	MAD1L1;MAD1L1;MAD1L1	N_Shore	0.966695	0.967344	0.000653268	0.196195	0.96733	0.966715	-0.000671276	0.191727
cg27117679	8	23077460	TNFRSF10D;TNFRSF10D	Island	0.0248323	0.0255119	0.000636956	0.196195	0.0262363	0.0278893	0.00183188	0.00296937
cg17152850	17	37967504	COASY;COASY;COASY;COASY;COASY	N_Shore	0.021179	0.0204243	-0.000619993	0.196197	0.0214516	0.0206352	-0.000439693	0.354826
cg08651187	11	58696378	DTX4	Island	0.0175237	0.0182633	0.000447006	0.196199	0.0184475	0.0182018	-0.000339413	0.336495
cg08482359	3	140591272	COPB2;COPB2	Island	0.016942	0.0176076	0.000349644	0.1962	0.0172051	0.0168967	-0.000256817	0.36585
cg06143087	1	162795065	PBX1	NA	0.00968636	0.00916111	-0.000476125	0.196203	0.00993957	0.00884463	-0.00100844	0.000407007
cg14736905	2	188617146	NA	NA	0.00444841	0.00435226	-0.000154927	0.196203	0.0049805	0.00459457	-0.000340679	0.0103746
cg04019522	17	76580419	CHMP6	Island	0.0177653	0.0182396	0.000372045	0.196211	0.0179969	0.0184343	0.000229536	0.391764
cg05712125	9	138899529	TRAF2	N_Shore	0.915054	0.917937	0.00199569	0.196212	0.917838	0.91954	0.00119702	0.39948
cg22352176	11	119941188	NA	S_Shore	0.179583	0.174663	-0.00347459	0.196218	0.184896	0.177543	-0.00593655	0.0402357
cg16091845	3	16530405	RFTN1	Island	0.00980573	0.010145	0.000331047	0.196219	0.0104764	0.0098789	-0.000314984	0.25715
cg14037141	7	86689674	NA	S_Shore	0.920777	0.922642	0.00297829	0.196221	0.91964	0.925035	0.00560582	0.00766266
cg00876266	6	33388691	TAPBP;TAPBP;TAPBP	N_Shore	0.0220981	0.0210414	-0.000893529	0.196223	0.0237547	0.0211856	-0.00210212	0.00628168
cg10450175	15	68573325	NA	NA	0.807117	0.805825	-0.00217419	0.196226	0.810883	0.806105	-0.00522913	0.00149497
cg18228282	13	59636491	DIAPH3	S_Shore	0.00584178	0.00573771	-0.000166683	0.196226	0.00603262	0.00576089	-0.000266623	0.0421175
cg17447867	20	43410837	SDC4	S_Shore	0.551627	0.562728	0.00449549	0.196232	0.522595	0.535502	0.00602866	0.088844
cg22582392	10	134723768	NA	N_Shelf	0.908457	0.911629	0.0014673	0.196235	0.904389	0.906693	0.00117786	0.315559
cg19710970	19	60645763	SHISA7	Island	0.0055462	0.00580981	0.000374835	0.196235	0.00591509	0.00546823	-0.000394554	0.0593171
cg14741804	19	51276049	NA	S_Shore	0.927584	0.931021	0.00305854	0.196236	0.926245	0.930842	0.00422986	0.0919313
cg20691720	16	1862371	C16orf73;C16orf73	Island	0.0172842	0.0156675	-0.000879272	0.196237	0.0201217	0.0179406	-0.00124066	0.104544
cg18955367	11	9871776	SBF2	NA	0.970889	0.970481	-0.00189935	0.196238	0.969433	0.970942	0.000614983	0.636924
cg26359216	8	10068355	MSRA;MSRA;MSRA	NA	0.823861	0.825934	-0.00626658	0.196238	0.783774	0.782924	-0.0106398	0.0394913
cg09057265	16	87949713	ANKRD11	NA	0.971921	0.973707	0.000881013	0.196239	0.970764	0.972899	0.000974729	0.189661
cg10274022	11	102156418	MMP10	NA	0.481323	0.491227	0.0064614	0.196244	0.461232	0.476635	0.0104654	0.0298188
cg13289869	10	829865	NA	Island	0.973536	0.972295	-0.000994249	0.196244	0.974006	0.97254	-0.00116709	0.112645
cg11394644	19	2010698	NA	N_Shore	0.670343	0.672829	-0.00438982	0.19625	0.646535	0.648385	-0.00515017	0.148505
cg06849719	8	93184500	NA	Island	0.0231631	0.0243317	0.000586185	0.196251	0.0239502	0.0236849	-0.000323462	0.433934
cg01383546	11	17254840	NUCB2	Island	0.00359506	0.00325108	-0.000194027	0.196252	0.00384289	0.00329669	-0.00033863	0.189579
cg17701035	8	89409255	MMP16;MMP16	Island	0.0468716	0.0476637	0.00132236	0.196254	0.0507888	0.0492148	-0.000497752	0.572368
cg13140770	21	15358368	NRIP1	Island	0.00579182	0.0056124	-0.000191469	0.196255	0.00592691	0.00556365	-0.0003136	0.0358829
cg04375213	19	6432857	DENND1C	NA	0.0691573	0.0692946	0.00250646	0.196257	0.0822398	0.0785136	-0.000361029	0.858276
cg04875212	3	11288936	ATG7;ATG7;ATG7	Island	0.0167267	0.0176345	0.000404762	0.196258	0.0175017	0.0171567	-0.000460747	0.154069
cg23200020	11	43658656	HSD17B12	Island	0.00322062	0.00284904	-0.000196872	0.196262	0.00347429	0.00293462	-0.000332814	0.254042
cg04494737	2	237995058	NA	NA	0.043235	0.0443726	0.0010759	0.196266	0.0450943	0.043375	-0.00210564	0.0163219
cg09315775	2	85115587	KCMF1	NA	0.971724	0.971042	-0.000752572	0.196268	0.970446	0.970889	0.000531056	0.426021
cg18990050	20	43943027	ZSWIM1	NA	0.0140525	0.0138441	-0.000513659	0.19627	0.0145624	0.0141215	-0.000585886	0.121595
cg13466897	19	63612580	ZNF584	S_Shore	0.0138754	0.0135697	-0.000629136	0.196272	0.0148074	0.0132492	-0.00173308	0.000105361
cg16148956	2	54335426	TSPYL6;TSPYL6;ACYP2	N_Shore	0.979895	0.980473	0.000489531	0.196274	0.97911	0.979637	0.000190767	0.64691
cg25300390	8	101731167	SNX31	Island	0.0119464	0.010878	-0.000602323	0.196277	0.0124111	0.0111287	-0.000726249	0.163559
cg23798668	3	108800722	BBX;BBX	NA	0.0203771	0.0203526	0.00116745	0.196278	0.02605	0.0235234	-0.00108499	0.386498
cg23305768	5	126398686	NA	S_Shelf	0.952738	0.949244	-0.0021114	0.196278	0.950551	0.94802	-0.00128667	0.481644
cg08707063	15	84116205	KLHL25;MIR1276	S_Shelf	0.408539	0.413167	0.00829438	0.196282	0.430795	0.42058	-0.00390458	0.555122
cg05793340	1	113599644	NA	NA	0.820504	0.823945	-0.00543657	0.196282	0.775645	0.784003	-0.00115367	0.803532
cg15543489	1	244926630	NA	NA	0.780823	0.790889	0.00904095	0.196283	0.778869	0.791829	0.0115169	0.0965372
cg04406620	11	119029453	PVRL1	NA	0.987268	0.9881	0.000383455	0.196286	0.98649	0.987832	0.000810182	0.0488299
cg24080465	19	63747599	TRIM28	Island	0.087024	0.082275	-0.00194827	0.196287	0.0876116	0.0844729	-0.00152283	0.330998
cg25722029	17	30331583	LIG3;LIG3	Island	0.0196596	0.0201662	0.000367771	0.196291	0.0196692	0.0200494	0.00060426	0.0284703
cg08195029	11	22257955	ANO5;ANO5	NA	0.915648	0.913683	-0.00228198	0.196291	0.910379	0.913192	0.00180054	0.322087
cg27328236	3	103054648	NFKBIZ;NFKBIZ	S_Shelf	0.97566	0.974483	-0.000879402	0.196291	0.9736	0.97426	0.000902625	0.203183
cg08866608	17	53286446	NA	S_Shelf	0.898092	0.898005	-0.00190121	0.196291	0.885078	0.89116	0.00403703	0.0167134
cg17999743	7	30034317	PLEKHA8	Island	0.00838644	0.00812584	-0.000230754	0.196293	0.00855245	0.00799042	-0.000463351	0.0118849
cg19409588	20	1421638	SIRPB2;SIRPB2	NA	0.96255	0.963475	0.000857874	0.196294	0.961686	0.962853	0.000604089	0.384423
cg04982619	2	572704	NA	N_Shore	0.789106	0.786749	-0.00326564	0.196295	0.787938	0.784956	-0.00267492	0.291344
cg23924222	11	74377570	NEU3	Island	0.00427317	0.00379477	-0.000245281	0.196298	0.00460133	0.00388289	-0.000428038	0.155373
cg18358762	2	15826521	NA	NA	0.977702	0.976593	-0.000727635	0.196298	0.976616	0.977274	0.00080167	0.129397
cg16851385	5	126654263	MEGF10	Island	0.00499423	0.00458528	-0.000292804	0.19631	0.0056395	0.00508114	-0.000375055	0.28483
cg16317181	7	96492119	DLX5	Island	0.0400144	0.0386786	-0.00142275	0.196315	0.0385801	0.0360391	-0.00284893	0.00329265
cg03585323	8	142163882	NA	NA	0.027217	0.0259683	-0.00128929	0.196322	0.0330099	0.0303786	-0.00194573	0.137846
cg01864836	6	167624663	UNC93A;UNC93A	NA	0.953163	0.959229	0.0061363	0.196323	NA	NA	NA	NA
cg00386725	3	128749756	NA	Island	0.0667397	0.0687494	0.00200813	0.196325	0.0711706	0.0657262	-0.00476938	0.00260248
cg19735590	10	42920712	RET;RET	Island	0.00945184	0.0100342	0.000501268	0.196326	0.0119647	0.0114996	-0.000571246	0.378536
cg14686845	11	8916014	ASCL3	NA	0.941441	0.943704	0.00129873	0.196326	0.94225	0.943944	0.00102131	0.329844
cg12937133	17	77893552	NA	N_Shelf	0.952416	0.952755	-0.00142176	0.196327	0.944509	0.94693	0.000355262	0.776645
cg06696800	1	243568506	KIF26B	S_Shelf	0.975671	0.973975	-0.00113966	0.196328	0.973863	0.973655	0.00017578	0.851125
cg19828460	1	40027446	BMP8B	Island	0.0029191	0.00260771	-0.000174142	0.196339	0.00333401	0.00276197	-0.000399902	0.162013
cg10870443	22	31137488	C22orf28	N_Shore	0.00703978	0.00681109	-0.000369002	0.19634	0.00754094	0.00676369	-0.000861845	0.00163022
cg19475689	4	185376642	ENPP6	NA	0.94848	0.949732	0.00106011	0.19634	0.947024	0.948541	0.00120244	0.635639
cg23986727	13	48719844	CDADC1	N_Shore	0.016429	0.0161625	-0.000470213	0.196343	0.0167984	0.0163354	-0.000329516	0.367781
cg16540134	19	53930240	RASIP1	Island	0.73408	0.735073	-0.00817854	0.196348	0.693714	0.698488	-0.0051521	0.433783
cg13196826	13	95541896	HS6ST3	Island	0.00682521	0.00613939	-0.000349959	0.196349	0.00756774	0.00658906	-0.000560855	0.160824
cg11657808	10	82039181	MAT1A;MAT1A	NA	0.772736	0.773838	-0.00628009	0.196351	0.735148	0.744448	0.00122256	0.816105
cg21403771	6	154720018	IPCEF1;IPCEF1	NA	0.360315	0.363179	0.008941	0.196354	0.390665	0.388368	0.00561611	0.430632
cg14586939	1	152999617	KCNN3;KCNN3	Island	0.00656337	0.00634902	-0.000224442	0.196359	0.00683094	0.00647548	-0.000218937	0.212201
cg10962535	1	215374899	ESRRG	Island	0.0267459	0.0260727	-0.00070264	0.19636	0.0278426	0.0265341	-0.000991438	0.0761418
cg15425061	2	118219866	NA	NA	0.922305	0.925679	0.00216771	0.196363	0.924009	0.924973	0.000254764	0.881891
cg00937262	20	43952985	CTSA;NEURL2;CTSA;CTSA	Island	0.00342238	0.00302924	-0.000197882	0.196364	0.00365973	0.00306416	-0.000369621	0.135551
cg20045492	3	124227789	SEMA5B	N_Shore	0.0339971	0.0349191	0.000922614	0.196366	0.0355339	0.0350171	0.000838806	0.29717
cg00891176	15	48766467	TRPM7	Island	0.0289499	0.0287999	-0.000751488	0.196367	0.0293658	0.027755	-0.00148583	0.011244
cg20344326	1	43085231	ZNF691	S_Shore	0.0114173	0.010963	-0.000621763	0.196367	0.0125575	0.0107262	-0.00164507	0.000670166
cg21077957	14	47213134	MDGA2	N_Shore	0.0437592	0.0419266	-0.00127453	0.19637	0.0452727	0.0414851	-0.00164213	0.11223
cg21012061	20	36497476	LOC388796;SNORA71D;LOC388796	Island	0.00504391	0.00459411	-0.000259638	0.196375	0.00558129	0.00472662	-0.000614516	0.0910472
cg04914198	19	14912363	OR7C2	NA	0.902596	0.901859	-0.00467541	0.196378	0.893367	0.894372	0.000181896	0.95851
cg00892737	1	89413759	GBP7	NA	0.96273	0.959481	-0.00211742	0.196379	0.960444	0.959866	-4.49931e-05	0.97808
cg09821905	6	168769104	SMOC2;SMOC2	NA	0.972253	0.97359	0.00152414	0.196382	0.971355	0.974297	0.00305609	0.0167915
cg23269692	5	88054280	MEF2C;MEF2C	NA	0.766819	0.7742	0.00367273	0.196382	0.7575	0.761345	0.00146078	0.624995
cg15291410	10	133142423	NA	NA	0.00501659	0.004917	-0.00016551	0.196389	0.00534384	0.00515846	-0.0001745	0.24138
cg10375381	3	38362303	XYLB	N_Shore	0.963858	0.962341	-0.001108	0.196391	0.96399	0.962988	-0.000867852	0.281306
cg17341844	11	56914084	PRG2	NA	0.812856	0.817908	0.00320223	0.196392	0.806355	0.813993	0.00588016	0.0103912
cg09883659	17	40430471	NA	NA	0.794984	0.802916	0.00395844	0.196395	0.783162	0.791057	0.00438215	0.174636
cg22176018	1	155834344	FCRL4	NA	0.819699	0.818662	-0.003707	0.196396	0.806128	0.807621	-0.000986174	0.730623
cg01541629	19	18691700	CRTC1;CRTC1	Island	0.96115	0.963013	0.000900021	0.196398	0.961155	0.961819	0.000121941	0.862399
cg06318386	1	204179442	SLC26A9;SLC26A9	NA	0.22093	0.22542	0.00685752	0.196398	0.261185	0.265703	0.00915731	0.0914752
cg01780466	1	22841927	C1QC;C1QC	NA	0.586897	0.594653	0.00343902	0.196399	0.554515	0.566253	0.00669807	0.0182108
cg12117273	6	37895023	ZFAND3	Island	0.00858881	0.00834316	-0.000239318	0.1964	0.00871733	0.00828656	-0.000367989	0.0443131
cg25358133	5	20024123	CDH18;CDH18	NA	0.0105244	0.0097459	-0.000579154	0.1964	0.0117233	0.00985926	-0.00161013	0.00249936
cg17209826	16	84569806	NA	NA	0.156194	0.156575	0.0052598	0.196402	0.176384	0.173378	0.00317277	0.466258
cg03982355	16	28893482	SPNS1;SPNS1;SPNS1;SPNS1;SPNS1	Island	0.0345562	0.0331185	-0.000978	0.196403	0.0349897	0.0338163	-0.00133237	0.0722065
cg04310006	19	52216062	NPAS1;NPAS1	Island	0.0273591	0.0267118	-0.000744885	0.196404	0.0281077	0.0260769	-0.00161961	0.00489729
cg18459257	2	172573222	MAP1D	Island	0.0118974	0.0122549	0.000246694	0.196404	0.0121205	0.0119129	-9.7458e-05	0.620161
cg13593090	3	112876138	PLCXD2;PLCXD2	Island	0.0222479	0.0230165	0.000582951	0.196405	0.0228324	0.0222586	-0.000685353	0.124995
cg23576092	17	44847115	PHB	NA	0.00623907	0.00608491	-0.000209504	0.196405	0.00684832	0.00595987	-0.000822023	4.6647e-05
cg01822759	19	21371673	ZNF493;ZNF493;ZNF493	NA	0.0146518	0.0141577	-0.000536728	0.196405	0.0153385	0.0140855	-0.00112352	0.00961567
cg14254918	12	124192762	AACS	NA	0.682404	0.684079	-0.00812697	0.196407	0.645333	0.658579	0.00255509	0.692054
cg02189925	19	8574698	ADAMTS10	N_Shore	0.973574	0.976621	0.00260872	0.196408	0.973165	0.976217	0.00298432	0.0984876
cg02319354	12	18783259	PLCZ1;CAPZA3	NA	0.957386	0.953618	-0.00218348	0.196411	0.955838	0.952482	-0.0024526	0.187698
cg17509872	4	77081379	NAAA;NAAA	Island	0.0275243	0.0282248	0.00056467	0.196412	0.0282203	0.0283472	0.00050946	0.323393
cg21052660	7	985024	NA	S_Shelf	0.893903	0.893687	-0.00227215	0.196416	0.892273	0.889323	-0.00481678	0.00674872
cg10785977	15	88769216	IQGAP1	NA	0.976636	0.975883	-0.0007046	0.196416	0.975899	0.976208	0.000351196	0.528033
cg12850473	7	91713170	KRIT1;KRIT1;KRIT1;KRIT1;ANKIB1;KRIT1;KRIT1;KRIT1	Island	0.00469952	0.0041103	-0.000258111	0.196417	0.00518495	0.00445468	-0.000339716	0.376057
cg01642722	11	87711106	CTSC;CTSC;CTSC	S_Shore	0.0138766	0.0135343	-0.000744868	0.196417	0.0165439	0.0152791	-0.00120503	0.0275948
cg17966071	15	77976551	MTHFS	Island	0.00491354	0.00436248	-0.000266931	0.19642	0.00527504	0.00453493	-0.000450731	0.180391
cg03535829	3	197499243	PCYT1A	Island	0.0130166	0.0133536	0.000379075	0.196424	0.0133298	0.0136138	0.00022157	0.480169
cg24608475	16	65393031	CCDC79	Island	0.981024	0.982416	0.000639536	0.196427	0.980162	0.981726	0.00105835	0.0756307
cg15175005	7	56086725	PSPH;PSPH;CCT6A;CCT6A	Island	0.0199651	0.0205144	0.000450096	0.196427	0.0205798	0.0208015	0.000578404	0.13926
cg10754668	13	83354128	SLITRK1;SLITRK1	S_Shelf	0.0189173	0.0179726	-0.000733697	0.196428	0.0219277	0.020785	-0.00078986	0.179811
cg24788333	20	25175488	PYGB	N_Shore	0.949312	0.94946	-0.00144785	0.196429	0.943958	0.945402	0.000582789	0.617181
cg10369796	12	130881439	MMP17	Island	0.0155234	0.0153054	-0.000459956	0.196431	0.0151084	0.0147512	-0.000541488	0.128451
cg22328616	19	6691812	TRIP10	Island	0.00701979	0.00617947	-0.000409195	0.196434	0.00747154	0.00624692	-0.000734879	0.0732733
cg15032393	3	147612050	NA	NA	0.94431	0.941279	-0.00344337	0.196436	0.940986	0.941127	-0.000412341	0.874952
cg04552235	17	38719300	TMEM106A	Island	0.00949185	0.0102281	0.000387177	0.196439	0.00991765	0.00977366	-0.00031688	0.295945
cg19778003	17	16380075	NA	Island	0.068804	0.0668228	-0.00254185	0.196443	0.0719043	0.0660946	-0.00564513	0.0113591
cg00171725	4	174529154	SAP30	Island	0.0690454	0.0700429	0.00178131	0.196446	0.0683845	0.0674654	0.000487466	0.720171
cg10836509	13	30634223	HSPH1	Island	0.0136869	0.014169	0.000339719	0.196446	0.0140458	0.0138782	-0.000207415	0.412541
cg00914902	6	33273382	RXRB	N_Shelf	0.322449	0.325647	0.00280855	0.196448	0.320063	0.320158	-0.00124466	0.566048
cg24676486	20	1322740	FKBP1A;FKBP1A	S_Shore	0.950747	0.94778	-0.00209356	0.196449	0.947716	0.947776	0.000813329	0.647723
cg06655952	4	13155580	NKX3-2	Island	0.00444989	0.0038797	-0.000251856	0.19645	0.00477797	0.00419312	-0.000188007	0.561224
cg09017139	1	35796307	NCDN;NCDN;KIAA0319L;NCDN;NCDN	Island	0.00351418	0.00341172	-0.000111664	0.196452	0.00378854	0.0036545	-9.82527e-05	0.427858
cg23395341	3	24136156	THRB;THRB;THRB	NA	0.857235	0.857581	-0.00376975	0.196452	0.827037	0.83254	-0.00013283	0.96795
cg03489969	12	105874205	C12orf23	Island	0.0126669	0.0129577	0.000454435	0.196452	0.0142005	0.0134811	-0.000320787	0.414897
cg08128264	3	56565982	CCDC66;CCDC66;CCDC66	Island	0.00360359	0.00321853	-0.000203477	0.196453	0.00391024	0.00334001	-0.000364454	0.131373
cg18684905	22	41340385	POLDIP3;POLDIP3;RNU12	Island	0.00612851	0.00592816	-0.000183534	0.196458	0.00630607	0.00612162	-0.000162601	0.272265
cg12528403	2	31215730	GALNT14	S_Shore	0.973709	0.97267	-0.000881264	0.196461	0.972299	0.972843	0.000609834	0.384876
cg24832908	15	22911529	IPW	NA	0.901197	0.903752	0.00242598	0.196462	0.899776	0.900551	0.000389684	0.841989
cg26297547	13	94883242	CLDN10;CLDN10	N_Shore	0.93964	0.939424	-0.00147319	0.196463	0.934286	0.935916	2.98397e-05	0.980706
cg00870265	2	3692914	ALLC	NA	0.91786	0.922476	0.00279557	0.196464	0.910816	0.919315	0.00610437	0.00760473
cg12450040	1	238321583	FMN2	Island	0.00791277	0.00757725	-0.000282495	0.196467	0.00896705	0.00789997	-0.000820218	0.000818943
cg06764842	3	214506	CHL1	Island	0.116426	0.117936	0.00243885	0.196468	0.119501	0.116163	-0.000574406	0.750371
cg25691754	8	145115284	PLEC1;PLEC1	N_Shelf	0.969049	0.967536	-0.00135101	0.196468	0.966036	0.967097	0.00102496	0.3523
cg06481699	13	113818898	RASA3	N_Shelf	0.95957	0.958172	-0.00123253	0.196469	0.957447	0.956832	-0.000576575	0.557369
cg04257377	7	106379862	NA	NA	0.949675	0.948395	-0.001695	0.196472	0.947003	0.946144	-0.000701163	0.604705
cg15954031	11	94113773	NA	Island	0.0116764	0.0113341	-0.000480613	0.196472	0.0121863	0.0113102	-0.00073507	0.0530855
cg05321361	3	12916126	IQSEC1;IQSEC1	Island	0.940723	0.942405	0.00113369	0.196476	0.938218	0.942087	0.00324214	0.000376214
cg22381590	15	20443625	CYFIP1	Island	0.00372047	0.00342058	-0.000187072	0.196486	0.00406664	0.00349955	-0.000392549	0.216118
cg02045224	7	99130297	NA	NA	0.971414	0.969178	-0.00139147	0.196489	0.970069	0.969758	5.35699e-05	0.961385
cg04617936	10	134327322	INPP5A	Island	0.977287	0.977127	-0.000685349	0.196496	0.977105	0.977756	0.000453934	0.381753
cg05575733	3	53833029	CHDH	S_Shore	0.941204	0.943649	0.00194446	0.196496	0.942463	0.944193	0.00187884	0.23453
cg25988321	6	160599168	SLC22A2	N_Shore	0.744531	0.746786	-0.00724122	0.196501	0.700275	0.710103	-0.000269913	0.963138
cg22491225	1	38451959	NA	NA	0.418711	0.420595	0.00591275	0.196507	0.441971	0.433617	-0.00206774	0.652404
cg14461349	5	76418731	LOC728723;ZBED3;ZBED3	Island	0.017336	0.0179037	0.000346686	0.196509	0.0183632	0.0182843	1.41256e-06	0.996023
cg13875111	10	88417415	LDB3;LDB3;LDB3;LDB3;LDB3;LDB3	NA	0.956291	0.956045	-0.000886371	0.196513	0.954672	0.954442	-0.00077926	0.304283
cg05055490	12	56433532	CDK4	N_Shore	0.955361	0.956887	0.00103656	0.196517	0.954773	0.956543	0.00127756	0.115754
cg11073382	7	302688	FAM20C	Island	0.977116	0.975542	-0.00142545	0.196518	0.976462	0.976012	-0.0007313	0.376764
cg14091631	19	40243503	LOC100128675;HPN;HPN	S_Shore	0.918684	0.919959	0.0014359	0.19652	0.919894	0.920001	-1.64366e-05	0.987919
cg13707560	20	10234857	SNAP25;SNAP25	NA	0.952673	0.9543	0.00110729	0.196521	0.949889	0.951589	0.00132317	0.133544
cg23449588	22	19191476	MED15;MED15	N_Shore	0.861198	0.866108	0.00247472	0.196521	0.854751	0.859077	0.00246549	0.229991
cg10119288	5	134269174	PCBD2	Island	0.016379	0.0150874	-0.000706657	0.196522	0.0176156	0.0154594	-0.00163294	0.00750223
cg08026818	11	2455917	KCNQ1;KCNQ1	NA	0.970763	0.969294	-0.00110723	0.196522	0.969771	0.969956	0.000597823	0.444326
cg24486518	9	135490055	DBH	NA	0.76905	0.777316	0.00425816	0.196524	0.755765	0.763552	0.00308663	0.352325
cg03209642	11	67136110	NDUFV1;NDUFV1	NA	0.956929	0.956519	-0.000996486	0.196524	0.955527	0.956354	0.000333563	0.66873
cg18020072	15	76704667	CHRNB4	S_Shelf	0.914015	0.913351	-0.00183347	0.196528	0.912989	0.911202	-0.00296254	0.0378055
cg00582902	7	157174389	PTPRN2;PTPRN2;PTPRN2	Island	0.0106198	0.0099048	-0.000527397	0.196528	0.0120543	0.0101391	-0.00158953	0.00899063
cg13125510	11	116608963	PCSK7;RNF214;RNF214	Island	0.0106339	0.0109837	0.000251288	0.19653	0.0109588	0.0106932	-0.000369927	0.0558894
cg07243932	11	74918185	NA	S_Shelf	0.888399	0.891488	0.00175603	0.196531	0.885263	0.887992	0.00126963	0.390124
cg25872982	7	857671	UNC84A;UNC84A	S_Shelf	0.978882	0.977767	-0.00094504	0.196537	0.977633	0.977349	-0.000147459	0.842284
cg01629408	17	39749530	RUNDC3A;RUNDC3A;RUNDC3A	S_Shore	0.0196352	0.0202183	0.000427613	0.196539	0.0214513	0.021559	0.00013582	0.708757
cg08377800	14	101841198	RAGE;RAGE	Island	0.00973251	0.00936057	-0.000381969	0.196542	0.0101513	0.00917943	-0.000801489	0.0041436
cg00109069	19	19175408	NR2C2AP	Island	0.0130721	0.0135422	0.000305698	0.196546	0.0139733	0.0136079	-0.000471503	0.0447859
cg23929344	2	44076788	LRPPRC	Island	0.0128496	0.0122723	-0.000787332	0.196548	0.020691	0.0180129	-0.00169337	0.11446
cg25277509	13	31497812	NA	NA	0.941018	0.941342	-0.00155406	0.196548	0.938453	0.937981	-0.00251127	0.0357319
cg08961558	12	118147949	NA	NA	0.768965	0.781035	0.00505767	0.196555	0.741624	0.754694	0.00508501	0.208415
cg17045635	3	44992859	ZDHHC3;EXOSC7;EXOSC7;ZDHHC3;ZDHHC3	Island	0.00376475	0.00340919	-0.000236356	0.196557	0.00396879	0.00344401	-0.000342219	0.168017
cg16961092	7	95789648	SLC25A13;SLC25A13;SLC25A13	S_Shore	0.00960142	0.00929343	-0.000284317	0.196558	0.00995358	0.00939224	-0.000367531	0.109927
cg11515115	6	30261258	TRIM26	NA	0.964336	0.965346	0.000737182	0.196559	0.964268	0.964638	0.000150199	0.805032
cg23849965	4	57209584	HOPX;HOPX;HOPX;HOPX;HOPX	NA	0.967411	0.965456	-0.00165803	0.19656	0.967077	0.965427	-0.001587	0.209644
cg14560339	17	46585809	NME1;NME1-NME2;NME1	Island	0.00981979	0.00965848	-0.00031646	0.196562	0.0103934	0.009982	-0.000354448	0.173469
cg02401454	16	31378884	ARMC5;ARMC5	S_Shore	0.023314	0.0227619	-0.000589715	0.196562	0.0233933	0.022532	-0.000978231	0.0332529
cg00012576	9	116327275	NA	NA	0.975763	0.974533	-0.000987154	0.196563	0.974775	0.974507	-0.000107498	0.888742
cg05545111	12	118517173	TMEM233	Island	0.0287308	0.0296632	0.0011116	0.196564	0.0293459	0.0301553	0.000918507	0.261435
cg15405931	2	43676156	THADA;THADA	N_Shore	0.00528557	0.00513215	-0.000196902	0.196564	0.00571962	0.005396	-0.000324715	0.0550298
cg26728986	1	4616438	AJAP1;AJAP1	S_Shore	0.00671092	0.00620672	-0.000322019	0.196567	0.00715325	0.00630969	-0.000607641	0.0805514
cg00963998	5	154051269	NA	S_Shore	0.182356	0.190043	0.00550954	0.196567	0.170332	0.179364	0.00704245	0.10909
cg09877744	6	3697432	C6orf145	Island	0.00377402	0.00343705	-0.000200946	0.196569	0.00415328	0.0035107	-0.000442037	0.136425
cg26312839	11	64641814	ZNHIT2	Island	0.00843913	0.00839457	-0.000255335	0.19657	0.00851583	0.00846716	-3.74278e-05	0.848419
cg11910118	10	101935896	ERLIN1;ERLIN1	Island	0.0193804	0.0191195	-0.000446974	0.196572	0.0192535	0.0189696	-0.000402869	0.215358
cg00688246	2	65210367	RAB1A;RAB1A	Island	0.00918509	0.00886191	-0.000405658	0.196574	0.00932113	0.00872291	-0.000596621	0.0304733
cg25092328	18	17434918	ESCO1	Island	0.00297743	0.00266678	-0.000178085	0.19658	0.00325004	0.00271504	-0.000352291	0.209878
cg10485472	7	129919596	MEST;MEST;MESTIT1;MEST	Island	0.568538	0.570689	0.0029063	0.196584	0.566015	0.561985	-0.00271697	0.2106
cg12074707	14	101097487	DIO3;DIO3;MIR1247	Island	0.142816	0.147478	0.00268324	0.196589	0.147027	0.15069	0.00241968	0.220434
cg15393676	6	13723533	NOL7	Island	0.0124847	0.0127062	0.000258373	0.196589	0.0126788	0.0127395	0.000211637	0.274945
cg05875032	19	14467804	GIPC1;GIPC1;GIPC1;GIPC1;GIPC1;GIPC1	Island	0.00602364	0.00589179	-0.000178323	0.196589	0.00626128	0.00587556	-0.00032219	0.0173983
cg08255964	11	128266421	KCNJ5	Island	0.0135685	0.0132521	-0.000636212	0.196593	0.0144754	0.0133611	-0.00105147	0.0412483
cg00019093	22	18223009	GNB1L;C22orf29	Island	0.0102638	0.00940305	-0.00049334	0.196593	0.0113906	0.00955214	-0.0014284	0.00456754
cg24124069	1	9806629	CLSTN1;CLSTN1;CLSTN1;CLSTN1	Island	0.034389	0.0352638	0.00112638	0.196593	0.0352494	0.0349082	-0.000250705	0.775164
cg13564468	13	28100889	NA	NA	0.369354	0.353173	-0.0104646	0.196593	0.400007	0.37679	-0.0136365	0.0919801
cg04132177	6	30702723	C6orf134	NA	0.00836047	0.00868869	0.000245917	0.196597	0.00856601	0.00836533	-0.000227131	0.228379
cg05006432	11	89596323	CHORDC1;CHORDC1	S_Shore	0.00517317	0.00474583	-0.000511003	0.196597	0.00552422	0.00487013	-0.000636575	0.0553473
cg10293093	16	29845127	KCTD13	Island	0.00877349	0.0091155	0.000207822	0.196598	0.0092318	0.00893952	-0.000391123	0.0194003
cg13652372	3	99724617	CLDND1;CLDND1;CLDND1;CLDND1;CLDND1;CLDND1	S_Shore	0.00519643	0.00479404	-0.00024224	0.196599	0.00572638	0.004891	-0.000640031	0.0902622
cg09171530	8	31011213	PURG;PURG;WRN	NA	0.0100883	0.00979144	-0.000366221	0.196604	0.0104789	0.0100508	-0.000289067	0.326076
cg09807536	6	31728200	BAT3;BAT3;BAT3;BAT3;BAT3;BAT3;BAT3	Island	0.0123347	0.0129482	0.000388674	0.196605	0.0131127	0.0126822	-0.000382568	0.221569
cg04214305	20	61529836	KCNQ2;KCNQ2;KCNQ2;KCNQ2	Island	0.797752	0.796477	-0.00176934	0.196605	0.794022	0.794681	-0.00109496	0.417652
cg20222869	12	90096407	DCN;DCN;DCN;DCN;DCN;DCN	NA	0.475662	0.472178	-0.00572597	0.196607	0.447977	0.445685	-0.00412618	0.374803
cg13620744	6	109523690	C6orf182	S_Shore	0.0216898	0.0214521	-0.000418092	0.196607	0.0216797	0.0209954	-0.000345367	0.266993
cg17894293	17	78166886	WDR45L	S_Shore	0.956817	0.956193	-0.000956752	0.196608	0.955158	0.955928	2.2925e-05	0.976023
cg14434187	19	40318289	LGI4	NA	0.0088122	0.00853163	-0.000319004	0.196614	0.00909623	0.00847172	-0.000491129	0.0446444
cg16550282	5	171525767	STK10	NA	0.977878	0.976664	-0.000953806	0.196615	0.976135	0.976891	0.000890657	0.265461
cg21491711	8	144483100	TOP1MT	NA	0.966144	0.967294	0.000869555	0.196618	0.965429	0.966191	0.000560958	0.394022
cg19930885	2	165478159	SLC38A11	NA	0.94417	0.939223	-0.00309864	0.196618	0.941637	0.939576	-0.00109457	0.623639
cg04468971	9	139445404	NOXA1	N_Shelf	0.963137	0.963065	-0.00129549	0.196618	0.961787	0.961616	-0.00123036	0.168195
cg10902909	2	71549290	DYSF;DYSF;DYSF;DYSF;DYSF;DYSF;DYSF;DYSF;DYSF;DYSF;DYSF;DYSF;DYSF;DYSF	S_Shore	0.853884	0.860864	0.00299047	0.19663	0.84297	0.851606	0.00446957	0.0790276
cg13384996	7	1494057	INTS1	S_Shelf	0.97841	0.978732	0.000433448	0.196639	0.978438	0.978384	0.000196331	0.551418
cg25561913	14	105139869	NA	S_Shore	0.964359	0.962611	-0.00160741	0.196639	0.964491	0.962882	-0.00170472	0.131304
cg00160914	7	16691506	BZW2;BZW2;BZW2	NA	0.954952	0.957265	0.00149732	0.196644	0.959019	0.958797	-0.000611076	0.544689
cg07285995	20	29684107	NA	Island	0.982903	0.982794	-0.000325054	0.196647	0.98266	0.983026	0.000406802	0.111905
cg20621945	15	53491811	NA	S_Shelf	0.971165	0.969146	-0.00138137	0.19665	0.969156	0.969169	0.000454316	0.68997
cg04860157	18	75822553	NA	N_Shelf	0.873518	0.879666	0.00295085	0.196651	0.863084	0.867699	0.00130138	0.611963
cg15597821	1	34101494	HMGB4;CSMD2;HMGB4	NA	0.953557	0.949682	-0.00227271	0.196653	0.950473	0.950104	0.000925625	0.588501
cg03727836	3	109426596	NA	S_Shelf	0.855106	0.838215	-0.00932481	0.196655	NA	NA	NA	NA
cg08305742	6	32659994	HLA-DRB1	Island	0.588821	0.586041	-0.00880096	0.196668	0.562114	0.557224	-0.0104009	0.138882
cg00292029	22	41673028	PACSIN2	NA	0.725521	0.730864	0.00358539	0.196669	0.727638	0.731927	0.0030363	0.295244
cg21046358	18	68356201	CBLN2	N_Shelf	0.845974	0.846929	-0.00248219	0.196669	0.834986	0.835105	-0.0031157	0.134495
cg05104639	7	2264576	SNX8	S_Shore	0.959528	0.958811	-0.000922102	0.19667	0.958906	0.959922	0.00112191	0.0992446
cg07077900	6	41846528	FRS3	NA	0.962555	0.960534	-0.00137598	0.196672	0.960599	0.960605	0.000588896	0.591435
cg21968324	7	7974946	GLCCI1	Island	0.0243997	0.0257888	0.000796176	0.196673	0.0261314	0.0264527	0.000311494	0.584493
cg02969380	8	141359328	TRAPPC9;TRAPPC9	NA	0.858331	0.863575	0.00289467	0.196676	0.858086	0.859688	-0.00157378	0.45355
cg26852602	7	1860735	MAD1L1;MAD1L1;MAD1L1	N_Shore	0.625685	0.621689	-0.00460319	0.196678	0.62388	0.609514	-0.0144682	7.10242e-05
cg14384303	7	157061642	PTPRN2;PTPRN2;PTPRN2	N_Shore	0.968083	0.967316	-0.000969615	0.196678	0.967799	0.966472	-0.00145251	0.0692165
cg14198420	16	3139772	NA	Island	0.00773232	0.00716498	-0.000343894	0.196683	0.00831635	0.00735465	-0.000602465	0.178021
cg00158254	16	87765290	CDH15	N_Shore	0.0553961	0.057092	0.00145717	0.196689	0.0569685	0.0563503	-0.000791425	0.496583
cg14158712	6	32382219	C6orf10	NA	0.948938	0.949149	0.0011534	0.196689	0.947916	0.945937	-0.00136349	0.121867
cg03922645	7	99014130	NA	N_Shore	0.880273	0.877752	-0.00363802	0.196691	0.864708	0.862792	-0.0036465	0.237514
cg03440850	11	59239267	OR10V1	NA	0.945778	0.943727	-0.00220542	0.196697	0.941573	0.940978	-0.000750668	0.644466
cg21220726	6	30677190	PPP1R10	NA	0.39412	0.396247	0.0099481	0.196699	0.424281	0.418375	0.00267765	0.730324
cg26529344	5	934228	BRD9;BRD9;BRD9	Island	0.954696	0.956862	0.00149906	0.1967	0.953071	0.956337	0.00318999	0.00734948
cg10882886	4	56730705	KIAA1211	NA	0.919338	0.917098	-0.0031069	0.196701	0.911583	0.914433	0.00235713	0.347141
cg04249460	1	20700150	MUL1	NA	0.958044	0.958114	-0.0010242	0.196702	0.954986	0.955403	-0.000640456	0.449716
cg11869018	7	99115330	CYP3A5	NA	0.545128	0.547954	-0.00585253	0.196702	0.519307	0.528544	0.000550757	0.905781
cg19507498	5	16518766	ZNF622	Island	0.00795828	0.00786864	-0.000233413	0.196706	0.00835092	0.00799919	-0.000382091	0.0472116
cg25959506	19	12668673	FBXW9	S_Shore	0.0801424	0.0771254	-0.00253101	0.196707	0.0834006	0.0787397	-0.00451682	0.0313518
cg02152091	16	87469077	CBFA2T3;CBFA2T3	N_Shore	0.984373	0.984635	0.000428525	0.19671	0.984147	0.984597	0.000256761	0.450449
cg24848339	8	1305459	NA	N_Shelf	0.866923	0.874038	0.00452391	0.196717	0.865484	0.869662	0.00551497	0.104405
cg03698716	19	42033213	ZNF345;ZNF345	N_Shore	0.010909	0.0102266	-0.000587061	0.196717	0.0112633	0.0102462	-0.000658923	0.0579689
cg10109421	1	2137373	NA	S_Shelf	0.932429	0.934849	0.00119929	0.196719	0.93046	0.932707	0.00106349	0.282952
cg22074794	12	52356858	ATP5G2;ATP5G2	N_Shore	0.0296335	0.03055	0.00112683	0.196719	0.0359035	0.034581	-0.000362366	0.749226
cg13615058	16	76426032	VAT1L	NA	0.902528	0.898838	-0.0032122	0.196721	0.902119	0.901508	0.000133154	0.958034
cg15470658	11	13256464	ARNTL;ARNTL;ARNTL	Island	0.00634869	0.0065814	0.000220174	0.196725	0.00691558	0.00648367	-0.000267472	0.108257
cg12610070	13	99422221	ZIC5	Island	0.0291652	0.0287188	-0.000758983	0.196727	0.0323434	0.0321615	-0.000566916	0.356946
cg15441325	19	3959209	PIAS4	S_Shore	0.00720685	0.00706816	-0.000233684	0.196727	0.00761154	0.00708104	-0.000527483	0.00564411
cg01668383	16	83380616	NA	NA	0.923139	0.923116	-0.00270289	0.196729	0.913415	0.911408	-0.00516119	0.0404133
cg22133552	16	48910504	BRD7	NA	0.900095	0.902303	-0.0025667	0.196729	0.888074	0.894386	0.00253363	0.281826
cg02364379	7	150560149	CHPF2	N_Shore	0.0067638	0.00654639	-0.00023736	0.19673	0.00678919	0.00659056	-9.16115e-05	0.593805
cg06886374	13	43259640	ENOX1	Island	0.0306212	0.0320923	0.000868344	0.19673	0.0320427	0.031656	-0.000624474	0.353079
cg09572377	3	57718023	SLMAP	Island	0.00583819	0.00554693	-0.000174087	0.196732	0.0059531	0.00546244	-0.000384322	0.00678318
cg06970200	10	96152056	TBC1D12	Island	0.0152191	0.015652	0.000481954	0.196732	0.0148361	0.0152927	0.000696476	0.0574362
cg16613233	2	242462307	C2orf85	N_Shore	0.830792	0.828662	-0.00366581	0.196733	0.834726	0.831294	-0.00492618	0.0635206
cg15325070	1	234902740	NA	NA	0.00391446	0.00382197	-0.000120702	0.196733	0.00412237	0.00392955	-0.000154233	0.130066
cg16509445	1	28295426	LOC653566	NA	0.942768	0.944845	0.00113918	0.196736	0.940565	0.943448	0.0018552	0.0442595
cg08882882	6	133177131	RPS12;SNORD101	Island	0.0208531	0.0214673	0.000712705	0.196737	0.0228919	0.0218374	-0.000720925	0.280965
cg09355190	15	92641116	MCTP2;MCTP2	NA	0.973863	0.973256	-0.000719965	0.196739	0.972446	0.972522	-0.000232495	0.69536
cg25798013	1	6164093	CHD5	S_Shore	0.174833	0.17757	0.00334898	0.19674	0.188465	0.191265	0.00499156	0.0641371
cg18760276	19	58799633	LOC284379	NA	0.954271	0.954312	-0.00140183	0.196742	0.949858	0.951511	-0.000148601	0.890378
cg11897909	6	34963865	TAF11;ANKS1A	Island	0.017528	0.0168326	-0.000607398	0.196751	0.018579	0.0178634	-0.000351919	0.380979
cg01855272	7	137302082	CREB3L2	NA	0.981344	0.980655	-0.000615348	0.196752	0.980419	0.980804	0.000517992	0.293787
cg02117102	10	34627545	PARD3	NA	0.914053	0.913912	-0.00280222	0.196753	0.915411	0.911312	-0.00555578	0.0126945
cg04156219	1	35109976	DLGAP3	S_Shelf	0.92817	0.931296	0.00144109	0.196754	0.929551	0.930921	0.000397545	0.704779
cg17317962	2	96304011	SNRNP200	NA	0.973037	0.972701	-0.000726802	0.196754	0.969782	0.971279	0.000997178	0.125483
cg02530464	14	69953636	SYNJ2BP	NA	0.00737689	0.00699008	-0.000355709	0.196754	0.00839785	0.00735567	-0.000851023	0.00127279
cg11039314	12	73217802	LOC552889	Island	0.0115232	0.0107153	-0.00050775	0.196758	0.0127759	0.0109647	-0.00125884	0.0125027
cg07275439	9	112059005	TXN	Island	0.00548117	0.00502333	-0.000276199	0.19676	0.00597302	0.00520042	-0.000546865	0.145264
cg21468416	11	73168424	NA	Island	0.0104715	0.01015	-0.000294401	0.196774	0.0108319	0.0104552	-0.000170721	0.483793
cg23645831	2	6827969	NA	NA	0.701313	0.705773	0.00550037	0.196775	0.706055	0.709936	0.0054682	0.216219
cg02413874	14	100598122	MIR377	N_Shelf	0.960791	0.960735	-0.000994868	0.196777	0.958942	0.959654	-0.000334881	0.659248
cg00106446	1	21639108	NBPF3	Island	0.0304809	0.0311046	0.000661744	0.196782	0.0312864	0.0316311	-2.04285e-05	0.972768
cg26578408	9	125834593	LHX2	NA	0.0600276	0.0614703	0.00224667	0.196784	0.0709772	0.0689308	-0.000804156	0.645606
cg02037794	3	3143585	TRNT1	Island	0.00724814	0.00717793	-0.000214732	0.196785	0.00760226	0.00749468	-0.000149496	0.373295
cg07191560	16	68881190	AARS	S_Shore	0.00820767	0.00800156	-0.000387262	0.196786	0.00840169	0.00779718	-0.000695907	0.0203355
cg06920888	12	54996621	PAN2;PAN2;CNPY2;PAN2	S_Shore	0.0360578	0.0362325	0.000930026	0.196791	0.0363643	0.0366071	0.00110197	0.144223
cg22727297	10	11974368	NA	N_Shore	0.965458	0.963205	-0.00170467	0.196795	0.962874	0.962952	0.000651433	0.627781
cg12750902	12	131479260	NA	Island	0.948	0.947131	-0.00137332	0.196795	0.945619	0.945114	-0.00081169	0.457313
cg12884381	14	102056336	NA	S_Shelf	0.956377	0.959032	0.00187958	0.196798	0.955432	0.957849	0.00153424	0.326284
cg03029145	1	218512741	RAB3GAP2	S_Shore	0.00557191	0.0054078	-0.00023098	0.196802	0.00643143	0.00568644	-0.000656128	0.00119225
cg06871736	5	586963	NA	N_Shore	0.875775	0.878642	0.00240933	0.196803	0.879627	0.87838	-0.00123298	0.50616
cg12583970	1	151917921	NPR1;NPR1	Island	0.0177735	0.019373	0.000852917	0.196803	0.019909	0.0186526	-0.00158484	0.0228107
cg27311476	20	4649595	PRND	NA	0.0149907	0.0144902	-0.000407974	0.196804	0.0161544	0.0155975	-9.7369e-05	0.76611
cg01280841	2	177743617	NA	NA	0.831536	0.836067	-0.00456887	0.196804	0.797374	0.807807	1.39113e-05	0.99693
cg07613233	8	15698035	NA	NA	0.955295	0.957293	0.00105333	0.196806	0.955379	0.954976	-0.000733153	0.424663
cg19101232	6	100548839	MCHR2;MCHR2	Island	0.067169	0.0680397	0.00233725	0.196809	0.0781878	0.0789617	0.00283257	0.160454
cg20585088	16	1451194	CLCN7;CLCN7	Island	0.947117	0.948315	0.00114141	0.19681	0.948258	0.948401	-0.000316964	0.726995
cg20750693	1	191360557	CDC73	S_Shelf	0.968886	0.967058	-0.00140776	0.196815	0.967283	0.967308	0.000332695	0.764524
cg01336996	7	151353524	GALNT11	Island	0.00663089	0.00638956	-0.000215224	0.196815	0.00676123	0.00631218	-0.000341967	0.0322822
cg07993586	7	19151932	FERD3L	S_Shore	0.0300384	0.0318081	0.000928266	0.196815	0.0322526	0.0322443	-0.0005279	0.483226
cg00033668	16	84198783	NA	N_Shelf	0.41399	0.41755	0.00894071	0.196815	0.450241	0.441767	9.16628e-05	0.989391
cg00675737	7	80167623	NA	NA	0.968064	0.96628	-0.00137601	0.196815	0.966108	0.965837	-0.000123513	0.907329
cg14550422	5	145112834	NA	NA	0.885491	0.887565	-0.00344269	0.196819	0.868351	0.872427	-0.0018181	0.519082
cg25077430	22	47527366	FAM19A5;FAM19A5	Island	0.950539	0.953528	0.0024037	0.196822	0.949343	0.951644	0.00148961	0.396927
cg23010568	2	124499056	CNTNAP5	Island	0.0445373	0.0449907	0.00105982	0.196824	0.0524131	0.0510083	-0.000182344	0.830708
cg12182708	1	16409577	ARHGEF19	S_Shelf	0.494404	0.49391	-0.006572	0.196826	0.463338	0.463658	-0.00654816	0.210666
ch.6.14670643R	6	32201832	ATF6B;ATF6B	N_Shelf	0.924242	0.922737	-0.00201653	0.196829	0.9231	0.924244	0.00128634	0.397254
cg11647719	7	138902155	HIPK2;HIPK2	NA	0.972092	0.970725	-0.00112025	0.196834	0.970421	0.971119	0.00105246	0.205615
cg20342184	1	117612801	NA	NA	0.910105	0.910312	-0.00281232	0.196841	0.901813	0.901824	-0.00337792	0.142697
cg06876708	8	22070597	LGI3	S_Shore	0.00567875	0.00540367	-0.000242622	0.196848	0.00572827	0.00522413	-0.000471087	0.000402758
cg16273051	10	43191596	FXYD4	NA	0.978683	0.979319	0.000490461	0.196849	0.97854	0.978505	-0.00029816	0.430066
cg17253459	15	32048248	CHRM5;AVEN	NA	0.898772	0.899774	-0.00357315	0.196851	0.888448	0.884216	-0.00956893	0.00225555
cg03862040	8	32526155	NRG1;NRG1;NRG1;NRG1;NRG1;NRG1;NRG1;NRG1;NRG1;NRG1;NRG1;NRG1	Island	0.0176388	0.0179088	0.000379339	0.196857	0.0184247	0.0179857	-0.000457217	0.130287
cg27267377	7	150449197	AGAP3;AGAP3	N_Shore	0.934069	0.936069	0.00238318	0.196858	0.931453	0.932448	0.00277807	0.142829
cg12308675	2	111588310	ACOXL	N_Shelf	0.927067	0.926317	-0.00182558	0.196858	0.921887	0.921634	-0.00136982	0.33809
cg03150322	19	19377902	GATAD2A	Island	0.00372795	0.00343106	-0.000206835	0.196859	0.00411214	0.0035692	-0.000390924	0.236438
cg19648955	22	35906644	C1QTNF6;C1QTNF6	N_Shore	0.964971	0.964709	-0.000803003	0.19686	0.963791	0.964463	0.000102537	0.869035
cg05542785	8	8836452	NA	NA	0.944025	0.939897	-0.00529676	0.196867	NA	NA	NA	NA
cg24349573	12	119391321	DYNLL1;SFRS9	Island	0.0420981	0.0439707	0.00103837	0.196875	0.0429415	0.0421443	-0.000861921	0.230791
cg18146843	6	130381304	L3MBTL3;L3MBTL3	N_Shore	0.0175563	0.0180908	0.000351946	0.196876	0.0178238	0.0179627	0.00018407	0.49116
cg02899039	15	29303773	NA	NA	0.823031	0.821186	-0.00558675	0.196879	0.813973	0.813852	-0.00272868	0.555446
cg03947362	4	8493488	ACOX3;ACOX3	Island	0.00920694	0.00896648	-0.000262738	0.19688	0.00912903	0.0091052	-1.96582e-05	0.918366
cg04672706	16	11282224	PRM1	NA	0.972144	0.973091	0.000680435	0.19688	0.972644	0.972764	-5.68336e-05	0.917046
cg23653792	22	40390854	NA	N_Shore	0.92394	0.924321	-0.00302859	0.196886	0.919196	0.915515	-0.00647972	0.00794087
cg23733568	6	26379795	HIST1H3G;HIST1H2BI	N_Shore	0.00615304	0.00593809	-0.000256285	0.196889	0.00684058	0.00620997	-0.000529824	0.00508973
cg09304136	1	23367962	LUZP1;LUZP1	NA	0.00643309	0.00628453	-0.000195669	0.196889	0.00665587	0.00622325	-0.000314034	0.0380559
cg03470396	12	6680148	C12orf53	S_Shore	0.00306283	0.00283107	-0.00015923	0.19689	0.00342428	0.00294721	-0.000353375	0.181337
cg20097593	12	86953326	C12orf29	Island	0.0069883	0.00685228	-0.000207775	0.196893	0.0070702	0.00697486	-8.44788e-05	0.631637
cg17779026	13	30671954	B3GALTL	Island	0.0483191	0.0499345	0.00130081	0.196894	0.0503593	0.0495648	-0.00114366	0.230755
cg05044694	11	9362639	IPO7	N_Shore	0.0140807	0.0137318	-0.000776315	0.196894	0.0158284	0.0135243	-0.00236436	0.000310739
cg09373364	5	179934972	CNOT6	NA	0.962755	0.960335	-0.00171632	0.196895	0.960089	0.959545	0.000126528	0.9283
cg10316357	10	97310857	SORBS1;SORBS1	Island	0.0887947	0.0895001	0.00341076	0.196896	0.0925666	0.0866186	-0.00368088	0.0145633
cg16024834	11	9642018	SWAP70	N_Shore	0.00735857	0.00712372	-0.000266754	0.196896	0.00753422	0.00709787	-0.000262487	0.152673
cg11263584	3	181939319	NA	NA	0.964866	0.960839	-0.00302201	0.196896	0.963212	0.960627	-0.00216604	0.315542
cg00193902	2	30523529	LCLAT1;LCLAT1	Island	0.0152729	0.0156714	0.000436203	0.196897	0.0161214	0.0165134	0.000309953	0.378662
cg16488953	3	157875106	TIPARP;TIPARP;LOC100287227	Island	0.00653852	0.00639106	-0.000190924	0.196897	0.00660851	0.00623463	-0.000236393	0.0786357
cg14804384	19	3772359	ZFR2	Island	0.961684	0.962709	0.00148053	0.1969	0.959813	0.960246	0.000873539	0.470146
cg06373764	19	11180718	DOCK6	Island	0.925087	0.92769	0.0018849	0.196901	0.925654	0.927208	0.000762223	0.594757
cg00299943	1	2012811	PRKCZ;PRKCZ	N_Shelf	0.930368	0.932143	0.00233342	0.196904	0.929989	0.93305	0.00459508	0.0061069
cg00549609	19	18116980	MAST3	Island	0.987804	0.988598	0.000378151	0.196905	0.987171	0.988334	0.000769898	0.0343405
cg04110868	5	106829844	EFNA5	NA	0.743693	0.746517	-0.00654038	0.196908	0.70211	0.708949	-0.0028776	0.584104
cg20410290	6	32279308	NOTCH4	NA	0.944782	0.945301	-0.00130945	0.196922	0.946608	0.946647	-0.00125244	0.198913
cg27317026	12	48303251	PRPF40B	Island	0.00648419	0.00626925	-0.000198559	0.196925	0.00670938	0.00633639	-0.000243168	0.0959445
cg21957058	17	4646436	PSMB6;PSMB6	Island	0.0095663	0.00917061	-0.00039013	0.196925	0.00971658	0.00918598	-0.00044607	0.119985
cg03453764	3	129563508	EEFSEC;MIR1280	NA	0.924379	0.92641	0.00241329	0.196925	0.925238	0.92549	0.00119383	0.516264
cg07585513	16	66253313	PARD6A;ACD;ACD;PARD6A;ACD	S_Shore	0.907006	0.911683	0.00217325	0.196927	0.906361	0.911611	0.00275439	0.114848
cg23890506	6	7413944	NA	NA	0.383321	0.382501	-0.00768713	0.196929	0.361555	0.361742	-0.00675309	0.228693
cg12363671	19	12722921	BEST2	N_Shelf	0.602039	0.609904	0.00405163	0.19693	0.580792	0.592772	0.00602626	0.062747
cg10935550	2	71550918	DYSF;DYSF;DYSF;DYSF;DYSF;DYSF;DYSF;DYSF;DYSF;DYSF;DYSF;DYSF;DYSF;DYSF	S_Shelf	0.957096	0.956224	-0.00127894	0.196935	0.954957	0.955188	-0.000477311	0.641799
cg07095569	12	87421572	KITLG;KITLG	NA	0.971601	0.968814	-0.00149783	0.196937	0.969213	0.968267	0.000188418	0.875312
cg20123915	10	134953012	TUBGCP2	N_Shore	0.975119	0.979038	0.00285873	0.196937	0.975136	0.979233	0.00327419	0.116208
cg22399555	1	11820253	CLCN6	N_Shore	0.965439	0.964459	-0.000957434	0.196939	0.963307	0.963628	0.000185253	0.805323
cg01774131	4	891981	GAK	S_Shore	0.925446	0.92171	-0.00379527	0.196939	0.918331	0.909976	-0.00777902	0.00719507
cg08438650	6	36498948	PXT1	N_Shore	0.0238779	0.0238333	-0.00054074	0.19694	0.0243084	0.0237169	-0.000625014	0.177159
cg23003534	12	127465767	TMEM132C	Island	0.96798	0.969094	0.000748713	0.196943	0.967765	0.969081	0.00117633	0.0454348
cg04410073	19	52243482	TMEM160	Island	0.014875	0.0158077	0.000470073	0.196945	0.0155185	0.0151505	-0.000590417	0.0945948
cg16950487	11	47404832	PSMC3	Island	0.0109597	0.010369	-0.000501047	0.196946	0.0113227	0.0101197	-0.000736419	0.0168432
cg08553816	2	230798989	SP140;SP140	NA	0.952615	0.95271	-0.00138987	0.196958	0.954971	0.955178	-0.000655426	0.454155
cg26705408	12	107745729	SSH1;SSH1;SSH1	NA	0.98497	0.985964	0.000447108	0.196965	0.984324	0.985633	0.000779987	0.1134
cg18961944	13	113045500	GRTP1	NA	0.929585	0.932278	0.00201852	0.196968	0.927289	0.930229	0.0024429	0.122213
cg13925678	3	193152951	NA	NA	0.843627	0.845215	0.00200627	0.19697	0.840957	0.841217	0.00159323	0.294155
cg10205928	5	140187793	PCDHA2;PCDHA1;PCDHA1;PCDHA6;PCDHA5;PCDHA6;PCDHA3;PCDHA4;PCDHA6	N_Shore	0.110671	0.112053	0.00313633	0.196971	0.119747	0.119394	0.00349894	0.164927
cg19710672	19	36532577	TSHZ3	Island	0.00291377	0.00263032	-0.000169109	0.196971	0.00318443	0.00274106	-0.000274241	0.290543
cg07213415	10	81914860	ANXA11;ANXA11;ANXA11	NA	0.895206	0.89472	-0.00279271	0.196972	0.879556	0.880701	-0.000644429	0.779369
cg16668921	2	99141237	LIPT1;LIPT1;LIPT1;LIPT1;LIPT1	S_Shelf	0.975655	0.974783	-0.000766351	0.196973	0.97436	0.974181	-0.000146584	0.822547
cg13640804	2	30369878	NA	NA	0.492599	0.496531	0.00775258	0.196973	0.481916	0.487775	0.0117686	0.0578335
cg24721873	19	18358064	GDF15	Island	0.126335	0.124215	-0.00410858	0.196979	0.116429	0.113997	-0.00378842	0.209067
cg20010506	16	87332218	FAM38A	S_Shore	0.979242	0.979368	0.000410763	0.196979	0.97856	0.979027	0.00055963	0.0931449
cg13793525	10	105426236	SH3PXD2A	NA	0.820994	0.82295	-0.00478702	0.196982	0.792914	0.80123	0.000784222	0.843847
cg21350392	17	70367659	GRIN2C	Island	0.0035493	0.00318181	-0.000190774	0.196988	0.00393157	0.00320599	-0.000525962	0.0634791
cg17497560	1	3813778	LOC100133612	N_Shore	0.48892	0.49587	0.00752486	0.196991	0.493185	0.498968	0.00681521	0.242575
cg18909389	15	35177576	MEIS2;MEIS2;MEIS2;MEIS2;MEIS2;MEIS2;MEIS2	Island	0.0155601	0.0168179	0.000530317	0.196992	0.0161532	0.015494	-0.00120873	0.00377793
cg14918008	17	34561515	PLXDC1	Island	0.00781707	0.00764601	-0.000228033	0.196992	0.00789127	0.00751707	-0.000381776	0.0192279
cg24521633	6	31894751	NA	S_Shore	0.589973	0.583983	-0.0101955	0.196993	0.546501	0.553967	-0.00027712	0.972029
cg04059863	7	27180568	HOXA10;HOXA10	Island	0.0255469	0.0237806	-0.0010241	0.196995	0.0317298	0.0283465	-0.00227158	0.0221218
cg05988605	12	27754972	MRPS35	Island	0.00450135	0.00405282	-0.000238495	0.196995	0.00487884	0.00417343	-0.000460201	0.170476
cg10923662	20	21451152	NA	Island	0.00330373	0.00292056	-0.000280138	0.196996	0.00339416	0.00267907	-0.000566847	0.0683136
cg04762815	4	120167836	SYNPO2;SYNPO2;SYNPO2	NA	0.663279	0.664276	-0.00342536	0.197	0.650503	0.657284	0.00111421	0.686273
cg02783970	3	50371984	TMEM115	Island	0.0140731	0.0136523	-0.000399947	0.197006	0.0148978	0.013814	-0.0011223	0.000928257
cg14656727	2	147838995	NA	NA	0.881892	0.881758	-0.00302525	0.197006	0.865132	0.864607	-0.00387046	0.136763
cg26075905	6	39398456	KCNK16;KCNK16;KCNK16;KCNK16	NA	0.936261	0.938913	0.00147504	0.197007	0.93743	0.939682	0.00104635	0.360341
cg19541747	16	4613975	MGRN1;MGRN1;MGRN1;MGRN1	N_Shore	0.661503	0.656216	-0.00503054	0.197012	0.665371	0.666287	0.00127766	0.740015
cg01577604	9	111121096	EPB41L4B;EPB41L4B	N_Shore	0.0763272	0.0745045	-0.00237488	0.197013	0.0781233	0.0746384	-0.00373383	0.0478125
cg15825175	3	120700382	C3orf1	Island	0.00764965	0.00753013	-0.000266131	0.197016	0.00818415	0.00731004	-0.000886972	6.32505e-05
cg06809823	11	133786601	B3GAT1;B3GAT1	Island	0.0296715	0.0291594	-0.000655498	0.197016	0.032929	0.032928	0.00044631	0.456089
cg05845650	10	34966434	PARD3	NA	0.486053	0.489452	0.0042071	0.197017	0.490758	0.491227	0.00131078	0.700342
cg23838859	11	67522296	UNC93B1	S_Shore	0.486941	0.479005	-0.00634087	0.197018	0.537216	0.519703	-0.0157366	0.00138558
cg00540449	6	31234118	CCHCR1;CCHCR1;TCF19;TCF19;CCHCR1	Island	0.00954272	0.00872073	-0.000370088	0.197018	0.0100757	0.00889818	-0.000721662	0.126377
cg05468251	5	2348885	NA	NA	0.949245	0.946249	-0.00290458	0.19702	0.94827	0.946877	-0.00120444	0.46669
cg23934533	7	72631097	TBL2	Island	0.0083958	0.0080224	-0.000424687	0.197021	0.00859432	0.0079809	-0.000564491	0.0662129
cg25678491	4	187800843	FAT1	NA	0.965971	0.96354	-0.00160949	0.197022	0.964115	0.963683	9.93714e-05	0.935495
cg19899972	17	75432059	NA	Island	0.0104322	0.0109867	0.000337561	0.197025	0.0110185	0.0102372	-0.000881203	0.000358426
cg11966583	17	31079390	NA	N_Shelf	0.971743	0.970393	-0.00102591	0.197027	0.969803	0.970206	0.000649946	0.451288
cg01672380	2	170392227	UBR3	Island	0.0174481	0.0179703	0.000337321	0.197027	0.0178495	0.0176921	-0.000112663	0.693962
cg01573766	2	118289096	DDX18	Island	0.00646917	0.00623978	-0.000258863	0.197029	0.00689674	0.00643937	-0.000480227	0.0497058
cg01341976	11	69509693	NA	Island	0.00824751	0.00758822	-0.000341695	0.19703	0.00918351	0.00843645	-0.000439204	0.361396
cg26317549	10	121001634	GRK5	NA	0.960553	0.961028	0.000821242	0.197032	0.960608	0.96042	-6.45352e-05	0.916271
cg19346507	17	1611922	SERPINF1	NA	0.781943	0.77793	-0.00334354	0.197033	0.784648	0.782042	-0.00270221	0.327652
cg06158627	2	240621407	NA	NA	0.813774	0.816617	0.00238456	0.197033	0.810758	0.815425	0.00475734	0.0132069
cg19929638	12	68922754	CNOT2	N_Shore	0.0114563	0.0109895	-0.000518604	0.197036	0.0117556	0.0109958	-0.000483838	0.135948
cg16964348	10	128790105	DOCK1	NA	0.980458	0.982145	0.00211941	0.197036	0.979078	0.982	0.00322835	0.0445054
cg17689707	12	46499377	HDAC7;HDAC7	Island	0.0138058	0.0147291	0.000508933	0.197037	0.014499	0.0141344	-0.000549317	0.164287
cg05036130	20	254364	SOX12;SOX12	Island	0.176312	0.176063	0.0035424	0.19704	0.181468	0.174292	-0.004969	0.0549567
cg02156598	17	28278821	TMEM98;TMEM98	N_Shore	0.222105	0.226162	0.00320532	0.197045	0.214749	0.222016	0.00695086	0.00396582
cg07502066	1	228918125	AGT	NA	0.959603	0.95728	-0.00157301	0.197047	0.954982	0.955742	0.00104386	0.410457
cg16726869	17	2444772	PAFAH1B1	Island	0.0140732	0.0133301	-0.000750336	0.197051	0.0143518	0.0127171	-0.00101461	0.0356257
cg04999824	3	187984733	SNORD2;EIF4A2	Island	0.0118805	0.0122306	0.000249932	0.197051	0.0122266	0.0122686	2.72469e-05	0.896856
cg14238478	5	399695	AHRR	S_Shelf	0.382222	0.386908	0.00820003	0.197052	0.410659	0.406027	0.00108611	0.86075
cg14159790	10	31403736	NA	NA	0.846267	0.853816	0.00328844	0.197053	0.840283	0.845925	0.000856164	0.723492
cg03674841	18	75225386	ATP9B	N_Shore	0.960003	0.956542	-0.00216756	0.197054	0.957378	0.9561	-0.000459665	0.780992
cg15512961	5	63290801	NA	Island	0.0300731	0.0287436	-0.00101259	0.197056	0.032339	0.0314314	-0.000462565	0.551369
cg27370997	7	146837985	MIR548I4;CNTNAP2	NA	0.95238	0.951812	-0.00155591	0.197058	0.94624	0.946581	-0.000794467	0.559373
cg06672120	3	123617100	WDR5B;WDR5B	N_Shore	0.00796973	0.00777191	-0.000432982	0.197058	0.00857359	0.00779045	-0.000760949	0.0224027
cg16131300	1	9023093	SLC2A5;SLC2A5	Island	0.942364	0.944254	0.00113048	0.197061	0.94234	0.94283	-0.000349084	0.690548
cg08665193	8	143575618	BAI1	N_Shelf	0.791564	0.789617	-0.00234863	0.197062	0.799725	0.79396	-0.00420378	0.0181879
cg14406878	13	111598361	NA	S_Shelf	0.667562	0.665128	-0.00412536	0.197066	0.655277	0.659273	0.00380699	0.237012
cg19629686	3	147451412	PLSCR4;PLSCR4;PLSCR4;PLSCR4	Island	0.00965358	0.00943589	-0.000336577	0.197066	0.00994724	0.00930553	-0.000626354	0.0105695
cg01169610	3	58084057	FLNB;FLNB;FLNB;FLNB	N_Shore	0.952885	0.952946	-0.00131774	0.197068	0.950169	0.951326	0.000395057	0.702664
cg26014570	9	139335225	EXD3	N_Shore	0.359935	0.364245	0.00906313	0.197069	0.390961	0.384605	0.00123236	0.857014
cg23840275	2	120018596	PCDP1	Island	0.015271	0.0158501	0.000313634	0.197069	0.0158343	0.0159218	-1.96307e-05	0.933876
cg23214764	1	149639205	PSMB4	Island	0.010081	0.00989057	-0.0003208	0.19707	0.0108538	0.0102396	-0.00046041	0.0590737
cg11734329	6	31189596	PSORS1C1;C6orf15	NA	0.810894	0.810711	-0.00522686	0.197075	0.782653	0.785713	-0.00291591	0.457076
cg07473454	2	8735864	NA	Island	0.0261534	0.0275367	0.000912406	0.197078	0.0270154	0.0265302	-0.000501284	0.501787
cg22354132	3	47492267	SCAP	Island	0.00382582	0.00336299	-0.000248417	0.197079	0.00414223	0.00352725	-0.000351314	0.263331
cg26169558	1	226141510	NA	N_Shore	0.0403629	0.0424122	0.00106406	0.197082	0.0424453	0.0426255	-0.000347921	0.689008
cg12120741	10	134481692	NA	NA	0.931282	0.932316	0.0012153	0.197083	0.930315	0.932093	0.00187555	0.0427558
cg14472810	4	8075939	ABLIM2;ABLIM2;ABLIM2;ABLIM2;ABLIM2;ABLIM2;ABLIM2	NA	0.950548	0.951447	0.00141054	0.197087	0.948808	0.950116	0.00193336	0.10791
cg24797363	1	51197948	FAF1	N_Shore	0.0323029	0.0329421	0.000936517	0.197087	0.0338193	0.0327967	-0.000614924	0.412258
cg27278802	12	47811809	TUBA1B	S_Shore	0.0101171	0.00980836	-0.000308679	0.19709	0.012299	0.0114552	-0.000186396	0.600041
cg18136311	10	105228863	CALHM3;CALHM3	NA	0.780116	0.781327	-0.00479059	0.19709	0.748908	0.755083	-0.00127284	0.751193
cg13915212	20	36786572	SLC32A1;SLC32A1	Island	0.0116127	0.0113052	-0.000377946	0.19709	0.0118469	0.0112642	-0.000465782	0.0833455
cg20155440	19	17349042	PLVAP	Island	0.441891	0.444028	0.0051843	0.197096	0.458175	0.457636	0.00397893	0.311516
cg21587066	1	47948868	NA	Island	0.0100502	0.0093808	-0.000450911	0.197097	0.0107416	0.00992901	-0.000686447	0.162793
cg10497481	17	75956019	RNF213;LOC100294362	NA	0.969063	0.96785	-0.0010817	0.197101	0.966305	0.967004	0.00103065	0.230454
cg17565360	17	72885052	SEPT9;SEPT9;SEPT9;SEPT9;SEPT9	S_Shelf	0.837987	0.837016	-0.00560224	0.197104	0.819219	0.819752	-0.00459727	0.29516
cg21253087	10	79455718	POLR3A	N_Shelf	0.933873	0.931475	-0.00267651	0.197104	0.923146	0.926894	0.00277312	0.247224
cg23597375	6	150431995	ULBP3	Island	0.0343736	0.0341902	-0.000624953	0.197112	0.0347042	0.0343999	-0.000254053	0.619489
cg03195230	15	38013549	EIF2AK4	Island	0.00283689	0.00254305	-0.000184048	0.197117	0.00320836	0.00252929	-0.000518367	0.061598
cg13868473	1	152797582	UBE2Q1	N_Shore	0.0092074	0.00842256	-0.000374312	0.197121	0.00974987	0.00861079	-0.00079887	0.0556739
cg15149655	10	7492604	SFMBT2	Island	0.00729838	0.0070838	-0.000226318	0.197123	0.007798	0.00736555	-0.000268953	0.127561
cg09104284	22	23925697	CRYBB3	NA	0.894248	0.89666	0.00287039	0.197126	0.892756	0.898686	0.00760856	0.00064489
cg05366459	19	57203538	ZNF615	S_Shore	0.0283803	0.027114	-0.000975295	0.197126	0.0283218	0.0274718	8.48868e-05	0.906208
cg00859193	1	2235848	NA	Island	0.0789847	0.0820366	0.00267425	0.197128	0.0751788	0.078925	0.00348051	0.0488905
cg01880540	12	51795727	SOAT2	NA	0.779911	0.781096	0.00488492	0.197131	0.795663	0.793104	0.00051231	0.88406
cg19990182	7	1963729	MAD1L1;MAD1L1;MAD1L1	NA	0.77943	0.778257	-0.00727039	0.197132	0.767743	0.766075	-0.00887374	0.126732
cg13203754	2	66506919	NA	Island	0.0254616	0.0241263	-0.00115739	0.197133	0.0277128	0.0249441	-0.00227491	0.0591562
cg13536107	6	107886960	PDSS2	Island	0.0079869	0.00742593	-0.000341933	0.197136	0.00885717	0.0076895	-0.000749678	0.0881954
cg21166797	2	191587372	STAT1;STAT1	Island	0.00621782	0.00602517	-0.000190452	0.197138	0.006273	0.00607836	-0.000134363	0.342103
cg12101626	11	55344340	OR5D18	NA	0.965889	0.963583	-0.00147258	0.197143	0.963788	0.962733	-0.000570794	0.686227
cg18766882	1	94036859	NA	NA	0.963193	0.960654	-0.00175237	0.197145	0.960815	0.959889	-0.0003541	0.804995
cg19432894	8	87421115	NA	N_Shelf	0.971663	0.97064	-0.000962047	0.197149	0.970488	0.970114	-0.000400902	0.593859
cg23796713	9	37954247	SHB	NA	0.72798	0.726853	-0.00721994	0.197149	0.68635	0.695365	0.000273321	0.961765
cg26973266	16	2592949	PDPK1;LOC652276;PDPK1	N_Shore	0.70654	0.714325	0.00652525	0.197152	0.701166	0.709439	0.0048959	0.313994
cg13079429	15	39917954	JMJD7-PLA2G4B;JMJD7-PLA2G4B;PLA2G4B	NA	0.702394	0.704276	-0.00426769	0.197154	0.67207	0.67711	-0.00236462	0.487643
cg07011318	17	25109122	SSH2	N_Shelf	0.910419	0.906474	-0.00284089	0.197156	0.914206	0.91273	-4.32505e-05	0.981196
cg25397076	10	102307932	NA	N_Shelf	0.971909	0.972905	0.00062635	0.197157	0.968949	0.971845	0.00107735	0.669337
cg09978077	17	37222298	FKBP10;SC65	S_Shore	0.0254006	0.0247332	-0.000658647	0.197159	0.0260606	0.0260499	0.000185656	0.712972
cg14869845	3	148597042	ZIC4;ZIC4;ZIC4	Island	0.0620562	0.0637764	0.00140273	0.197164	0.0647851	0.0664077	0.00140518	0.134796
cg01496648	9	131428853	METTL11A	S_Shore	0.0307734	0.0297405	-0.000757623	0.197165	0.0308036	0.0289922	-0.00126204	0.0423781
cg25046148	5	110436809	TSLP;TSLP	Island	0.00386208	0.00338955	-0.000232525	0.197167	0.00403111	0.00349125	-0.000277188	0.200836
cg21235989	14	105393474	NA	S_Shore	0.934281	0.933832	-0.00171109	0.197169	0.942238	0.941676	-0.00137854	0.182064
cg02907402	7	98823735	ARPC1B	NA	0.957533	0.959872	0.00105522	0.197172	0.956885	0.959069	0.00100929	0.29505
cg25105536	9	106665782	ABCA1	NA	0.916849	0.913296	-0.00312411	0.197177	0.90773	0.910444	0.00279072	0.270308
cg11132661	18	44703387	SMAD7	S_Shore	0.115181	0.118199	0.00558392	0.197182	0.128538	0.12351	-0.00326788	0.520244
cg25959580	7	28181508	JAZF1	NA	0.918315	0.91962	-0.00253369	0.197187	0.908332	0.90916	-0.0035383	0.0888455
cg11726631	1	9980287	RBP7	Island	0.0120037	0.0115357	-0.000598915	0.197187	0.0129635	0.0115046	-0.00156309	0.00660582
cg26185554	19	17253320	ANKLE1	N_Shore	0.113591	0.108907	-0.00771992	0.197187	0.114555	0.11153	-0.00456447	0.405067
cg05168655	1	24000653	GALE;GALE	S_Shore	0.0193228	0.0190246	-0.000560026	0.197189	0.0190369	0.0182765	-0.000145211	0.72156
cg05059663	19	2111552	NA	N_Shelf	0.967939	0.96652	-0.00107955	0.197191	0.965856	0.966154	0.000541147	0.542075
cg12842013	7	39957057	CDK13;CDK13	Island	0.0114857	0.0108301	-0.000440933	0.197191	0.0121919	0.0109873	-0.000843875	0.0957352
cg06892635	18	74376379	NA	N_Shelf	0.9377	0.935797	-0.0034361	0.197195	0.938909	0.93978	0.000711516	0.526575
cg16697493	7	28963016	TRIL	Island	0.0349053	0.0343338	-0.000743557	0.197197	0.0361092	0.0350315	-0.000209731	0.73318
cg08034986	15	23788741	NA	S_Shelf	0.887062	0.882121	-0.00527287	0.197197	0.880966	0.881188	-0.000786338	0.843284
cg03141007	13	104036500	NA	NA	0.853715	0.853161	-0.00543784	0.197199	0.841394	0.83908	-0.0077448	0.0477236
cg14968361	6	10995353	SYCP2L	Island	0.0404515	0.0390277	-0.00108091	0.197199	0.0520476	0.0498814	-0.00196477	0.0497062
cg02978184	9	133419699	NA	Island	0.624801	0.632681	0.00480145	0.197202	0.625072	0.62537	-0.00299722	0.433694
cg02613418	19	3930910	EEF2	S_Shore	0.882518	0.886133	0.00174394	0.197202	0.880338	0.884625	0.00241411	0.094422
cg16743101	20	33794005	RBM39;RBM39	S_Shore	0.00969387	0.00927868	-0.00035525	0.197204	0.00973852	0.00929679	-0.000152324	0.527877
cg03147324	17	829862	NXN	Island	0.0206972	0.0193261	-0.000644151	0.197206	0.0214484	0.0200617	-0.00109697	0.0936966
cg04185893	16	30919764	STX1B	S_Shelf	0.531442	0.532716	-0.00512362	0.197208	0.501606	0.505987	-0.00271017	0.466616
cg09380357	2	108555563	NA	NA	0.907234	0.90394	-0.00343542	0.197208	0.899058	0.90259	0.00472743	0.0943646
cg14442421	6	38716084	BTBD9;BTBD9	Island	0.00401149	0.00357936	-0.000234418	0.19721	0.00527423	0.00449863	-0.000417756	0.343248
cg20932397	13	112406415	ATP11A;ATP11A	NA	0.865721	0.867497	-0.0045814	0.197211	0.837106	0.838014	-0.00716229	0.0520724
cg11111132	4	2935639	GRK4;NOP14;GRK4;GRK4	Island	0.00610354	0.00594035	-0.000192244	0.197213	0.0061309	0.00583891	-0.000271339	0.0707282
cg21952052	17	24212884	MIR451;MIR144	NA	0.791757	0.798243	0.00331037	0.197214	0.792834	0.799259	0.00500627	0.0411859
cg01010380	10	131653122	EBF3	Island	0.0412478	0.041864	0.000780467	0.19722	0.0411551	0.0407644	-0.000127221	0.817822
cg01718742	10	88705297	MMRN2	NA	0.484492	0.483509	-0.00454292	0.197221	0.464587	0.469244	-0.000136031	0.969339
cg13097800	18	75420171	NA	Island	0.967172	0.961443	-0.00570269	0.197224	0.964284	0.961163	-0.00302192	0.507046
cg26674199	2	109113435	LOC100287216;SH3RF3	S_Shore	0.448506	0.443127	-0.00664966	0.197226	0.432442	0.434431	0.000403942	0.936324
cg16814143	6	28237535	ZNF389;ZNF389	NA	0.0403255	0.0389054	-0.00130288	0.197227	0.0469001	0.0434188	-0.00243026	0.0350623
cg14931776	18	11679032	GNAL	N_Shore	0.0171851	0.0176217	0.000337271	0.197229	0.0173104	0.0177291	0.000311856	0.244093
cg18350520	3	116638376	NA	NA	0.3849	0.396352	0.00941269	0.19723	0.342293	0.352741	0.00744759	0.321669
cg00734683	4	5805118	EVC	NA	0.86521	0.863185	-0.00283513	0.19723	0.874142	0.871736	-0.00225358	0.282357
cg09383187	7	12692954	ARL4A;ARL4A;ARL4A	Island	0.00319033	0.00284019	-0.000186589	0.19723	0.0034329	0.00290013	-0.000342822	0.250135
cg00313498	2	233902940	SAG	NA	0.964173	0.963499	-0.00105496	0.197231	0.961954	0.962576	0.000368684	0.668404
cg16929077	10	98946258	NA	Island	0.0118591	0.0116239	-0.000464112	0.197232	0.0127906	0.0119608	-0.000812882	0.0111652
cg02711476	6	30797184	TUBB	Island	0.0302269	0.0320349	0.00106984	0.197233	0.0311251	0.0306356	-0.000770968	0.263788
cg08122369	6	30411558	TRIM39;TRIM39	NA	0.902558	0.907576	0.00196303	0.197235	0.904112	0.907041	0.000729115	0.649781
cg10570993	11	66809335	ADRBK1	Island	0.396172	0.403106	0.00861351	0.197236	0.434214	0.421927	-0.00452508	0.502316
cg19530886	21	33065281	C21orf66;C21orf49;C21orf66;C21orf49;C21orf66	N_Shore	0.0153229	0.0151484	-0.000506117	0.197236	0.016183	0.0151095	-0.000811316	0.0316445
cg20846212	19	45581954	HIPK4	S_Shore	0.944007	0.945512	0.00152078	0.19724	0.943195	0.945476	0.00204111	0.0901771
cg07582829	17	19423959	NA	Island	0.00459466	0.0040957	-0.000299307	0.197241	0.00461694	0.00386494	-0.000497274	0.0386946
cg18304704	16	70116946	CHST4;CHST4	NA	0.827729	0.827861	-0.00477983	0.197247	0.799308	0.800299	-0.00576556	0.166603
cg06941836	22	36907714	PLA2G6;PLA2G6	Island	0.0104046	0.00974681	-0.000476213	0.197248	0.0110141	0.00986163	-0.000816611	0.0955615
cg16502049	2	177108167	NA	NA	0.941723	0.941623	-0.00226458	0.197253	0.925441	0.9254	-0.00260323	0.231481
cg22844862	8	92199201	LRRC69	NA	0.837348	0.838415	0.00667957	0.197254	NA	NA	NA	NA
cg02616975	11	120363690	NA	S_Shore	0.9439	0.939531	-0.00249049	0.197255	0.940225	0.940127	0.00160191	0.376476
cg14090923	8	27181673	NA	NA	0.950317	0.947472	-0.00255292	0.197256	0.949815	0.948353	-0.000895579	0.615619
cg25638984	3	198960958	KIAA0226;KIAA0226;FYTTD1;FYTTD1;FYTTD1	Island	0.0167283	0.0171977	0.000322311	0.197262	0.0172152	0.0171624	0.00016152	0.498348
cg22207733	8	124850032	FAM91A1	Island	0.00996495	0.010168	0.000236758	0.197262	0.010042	0.00988262	-0.000150155	0.404372
cg08880538	21	33936505	ITSN1;CRYZL1;ITSN1	N_Shore	0.0123795	0.0129016	0.000348021	0.197265	0.0128476	0.0128591	7.59379e-05	0.75737
cg22005853	16	81220612	CDH13	S_Shore	0.602841	0.615481	0.00665649	0.197266	0.57808	0.593823	0.00767926	0.12735
cg18685158	6	97452063	NDUFAF4	Island	0.00617536	0.00598574	-0.000179723	0.197269	0.00624599	0.00618796	-5.42985e-05	0.704093
cg08704172	15	87588081	FANCI;FANCI	Island	0.0275377	0.0254201	-0.00100467	0.197271	0.0292111	0.0261153	-0.00200644	0.017152
cg10345908	14	68048567	RAD51L1	NA	0.801462	0.800187	-0.00743064	0.197272	0.765907	0.770731	-0.00466114	0.412138
cg01142396	2	232098270	NMUR1	NA	0.943107	0.945571	0.00127049	0.197272	0.942408	0.944197	0.000728593	0.480478
cg02617285	15	56411636	NA	NA	0.0235258	0.0229449	-0.000658085	0.197274	0.0227819	0.0217796	-0.000618982	0.186108
cg11267619	6	133179503	RPS12;SNORD100;SNORA33	S_Shore	0.836271	0.844953	0.00347018	0.197275	0.819622	0.831457	0.00643426	0.0241284
cg09928474	5	167817785	WWC1;WWC1;WWC1	NA	0.00848964	0.00819301	-0.000494517	0.197279	0.00954676	0.00838368	-0.00121355	0.00356822
cg13276428	15	67654351	NA	NA	0.955731	0.957209	0.000820259	0.197282	0.957199	0.956975	-0.000504518	0.41076
cg21930351	11	44543081	CD82;CD82	N_Shore	0.0117168	0.011364	-0.000446764	0.197285	0.0113076	0.0107193	-0.000514266	0.0740159
cg10367959	3	102714453	SENP7;SENP7	Island	0.00736461	0.00780645	0.000255784	0.197287	0.00779734	0.00753776	-0.000330618	0.0978677
cg03630591	5	131658653	SLC22A4	Island	0.00777703	0.00752739	-0.000252654	0.197289	0.00838114	0.00795658	-0.000251733	0.198534
cg01433468	19	3129413	S1PR4	N_Shore	0.0723732	0.0723507	0.00338763	0.197294	0.0870205	0.081856	-0.00136789	0.670662
cg06609583	3	132095496	ATP2C1;ATP2C1;ATP2C1;ATP2C1	Island	0.00373999	0.00339716	-0.000185579	0.197294	0.00414559	0.00353131	-0.000401265	0.229035
cg05230647	16	87694783	ACSF3;ACSF3;ACSF3	Island	0.986688	0.989142	0.00328712	0.1973	0.984252	0.984116	0.000146847	0.976471
cg16575025	11	123758876	OR8B2	NA	0.940226	0.937091	-0.00207416	0.197302	0.939196	0.937541	-0.00101621	0.523405
cg13207333	11	69296749	NA	N_Shore	0.753969	0.763884	0.00644411	0.197303	0.749963	0.761306	0.00677593	0.201639
cg12659009	3	191588515	CLDN16	NA	0.761008	0.761126	-0.00263998	0.197303	0.755736	0.756622	-0.00123612	0.552193
cg00741700	1	17571441	PADI6	NA	0.963874	0.966073	0.0016357	0.197304	0.961294	0.963337	0.00154928	0.219907
cg05324774	16	85982957	FBXO31;MAP1LC3B	Island	0.00950851	0.00881172	-0.00036079	0.197306	0.010311	0.00904311	-0.000860167	0.0623999
cg12548824	15	85468135	NA	NA	0.973001	0.972508	-0.000696121	0.19731	0.972505	0.97215	-0.000652481	0.258201
cg07238189	7	93467697	BET1	N_Shelf	0.963701	0.963339	-0.000976611	0.197311	0.962841	0.963154	-0.000191373	0.806241
cg04442866	1	203758164	CDK18;CDK18;CDK18	NA	0.950808	0.953032	0.00111929	0.197315	0.946089	0.947549	-0.000269179	0.779622
cg27016929	8	8615496	NA	N_Shelf	0.939145	0.936778	-0.00192967	0.197315	0.93693	0.938834	0.00220346	0.137275
cg27228168	18	75318336	NFATC1;NFATC1;NFATC1;NFATC1;NFATC1	N_Shore	0.979941	0.97959	-0.000463961	0.197316	0.979521	0.97949	-6.73453e-05	0.850136
cg12118504	22	16025416	CECR5;CECR4;CECR4	NA	0.959934	0.956999	-0.00196086	0.19732	0.957201	0.956686	9.38696e-05	0.948677
cg18705279	9	94095584	IARS;IARS;SNORA84;IARS	Island	0.00654208	0.00636803	-0.00031358	0.197322	0.00715663	0.00634691	-0.000786945	0.00135087
cg12759420	13	75021479	UCHL3	Island	0.00812387	0.00802883	-0.00024489	0.197327	0.0086021	0.00785572	-0.000677978	0.000639145
cg02052915	19	19615386	GMIP;GMIP	Island	0.0041228	0.00371519	-0.000240326	0.197334	0.00440493	0.00371477	-0.000498838	0.15495
cg13783978	14	54588860	MAPK1IP1L	S_Shore	0.00572677	0.00557893	-0.000213821	0.197334	0.00625092	0.0058253	-0.000377147	0.03142
cg08815652	3	188936667	BCL6;BCL6;BCL6;BCL6	N_Shore	0.832724	0.836717	0.00265429	0.197334	0.822016	0.829069	0.00558301	0.0181317
cg00630453	7	150515847	ASB10;ASB10;ASB10;ASB10	NA	0.773729	0.774587	-0.00391646	0.197334	0.757216	0.760475	-0.00224934	0.47828
cg20760116	14	95198156	TCL6	NA	0.943202	0.938876	-0.00267038	0.197336	0.942632	0.943469	0.00211672	0.27814
cg27207470	12	52671703	MIR196A2	N_Shelf	0.237115	0.241889	0.00507436	0.197336	0.225395	0.235483	0.00959714	0.0151745
cg03277112	12	113469607	NA	NA	0.94937	0.950729	0.00120254	0.197337	0.94985	0.951302	0.00117531	0.209907
cg00517533	6	32271565	GPSM3;NOTCH4	Island	0.0152441	0.0155418	0.000334092	0.197344	0.0160217	0.0157921	1.71612e-05	0.980104
cg02733444	15	54812526	ZNF280D;ZNF280D;ZNF280D	N_Shore	0.0536639	0.054241	0.00145429	0.197345	0.0565696	0.0559107	0.00185869	0.115188
cg09326409	8	97365524	PTDSS1	NA	0.944891	0.940886	-0.00266474	0.197345	0.942953	0.941304	-0.000962755	0.664545
cg22955973	10	134688585	NA	S_Shelf	0.870728	0.871481	-0.00366507	0.197347	0.861898	0.8632	-0.00279082	0.330365
cg22638105	2	216945244	44624	Island	0.0136655	0.0141843	0.00036041	0.197348	0.014211	0.0141139	-6.71105e-05	0.816057
cg12904114	13	112681601	MCF2L;MCF2L	N_Shore	0.640524	0.649467	0.00788598	0.197349	0.638527	0.648702	0.00899938	0.134303
cg26519745	12	52375201	NA	N_Shore	0.22568	0.227869	0.00736752	0.197351	0.273432	0.268633	0.00394833	0.501389
cg00330492	5	126691767	MEGF10	NA	0.965293	0.962969	-0.0016859	0.197353	0.962843	0.962091	-0.000280385	0.827486
cg02367472	2	235811972	NA	NA	0.804252	0.807416	-0.00538187	0.197356	0.769725	0.776015	-0.0039475	0.346564
cg15451020	4	23738812	NA	NA	0.962689	0.96366	0.000844115	0.19736	0.963502	0.963539	0.000151453	0.807738
cg24428218	18	75713141	NA	S_Shelf	0.920176	0.923123	0.00211381	0.197363	0.920884	0.922653	0.000543121	0.739762
cg23259289	17	73612506	TNRC6C;TNRC6C	Island	0.971534	0.971285	-0.000828902	0.197363	0.971369	0.971619	2.76466e-06	0.996739
cg05968270	4	126332656	NA	NA	0.972992	0.973331	0.000485084	0.197366	0.97274	0.972521	0.000168908	0.676575
cg08268693	12	113367779	NA	N_Shore	0.014413	0.0137974	-0.000450859	0.197376	0.0154519	0.0145015	-0.000397341	0.294608
cg17148503	6	31778853	BAT5	Island	0.00992437	0.00885334	-0.000478514	0.197378	0.00979271	0.00956726	-0.000241063	0.522972
cg18334819	3	129124063	KBTBD12	NA	0.955155	0.95292	-0.00175685	0.197379	0.952695	0.953034	0.000198485	0.894045
cg10164686	12	131899979	GOLGA3	NA	0.966545	0.964566	-0.00125609	0.197379	0.964739	0.965214	0.00109076	0.257981
cg01952234	17	4283889	SPNS3	NA	0.353045	0.358441	0.00823951	0.197384	0.375603	0.37061	0.000548637	0.92912
cg22799963	17	35824006	TOP2A	N_Shelf	0.97898	0.978605	-0.000542618	0.197386	0.978292	0.978279	-0.000100645	0.798601
cg19429051	11	64788759	POLA2	S_Shelf	0.980529	0.977941	-0.00234245	0.197388	0.978926	0.977636	-0.00106182	0.634056
cg02386599	1	10193102	KIF1B;KIF1B	Island	0.0264043	0.0277972	0.00129869	0.197389	0.0265734	0.0264031	-0.000763458	0.448461
cg26047940	7	94122475	SGCE;SGCE;PEG10;SGCE;PEG10	N_Shore	0.00946417	0.00903638	-0.000343106	0.197389	0.0112016	0.0103667	-0.000512313	0.0717033
cg15366353	15	27347004	FAM189A1	N_Shore	0.96813	0.966687	-0.00115284	0.197391	0.966129	0.966544	0.000368258	0.694383
cg08313382	2	233255394	EFHD1;EFHD1	NA	0.960791	0.958853	-0.00167212	0.197392	0.958585	0.958691	0.000616405	0.618662
cg25542654	5	139907375	EIF4EBP3;ANKHD1-EIF4EBP3	Island	0.00275761	0.00250144	-0.000159885	0.197393	0.00306148	0.0024966	-0.000430478	0.0895091
cg08481354	1	245157614	AHCTF1	N_Shelf	0.926869	0.924693	-0.00250298	0.197393	0.919648	0.920747	0.00125314	0.53706
cg05085169	7	148565282	NA	N_Shelf	0.673202	0.665004	-0.0039386	0.197394	0.657944	0.658289	0.00645371	0.035437
cg09313089	1	226294632	WNT3A	S_Shelf	0.935353	0.937371	0.00138562	0.197394	0.93816	0.938363	-0.000333044	0.740083
cg10972392	20	62164417	TCEA2;TCEA2	Island	0.611822	0.609417	-0.00869805	0.197394	0.58793	0.592488	-0.00363525	0.605734
cg25513933	17	76616138	NA	NA	0.728189	0.72986	-0.00573587	0.197401	0.711305	0.710095	-0.00719294	0.112573
cg19403103	10	97789747	NA	N_Shelf	0.916381	0.910946	-0.00407759	0.197403	0.913059	0.910612	-0.00041966	0.896329
cg11433629	8	43525568	NA	NA	0.94146	0.946095	0.00174197	0.197404	0.942053	0.947096	0.00232687	0.113077
cg19869443	7	732645	PRKAR1B;PRKAR1B;PRKAR1B;HEATR2	Island	0.0960703	0.0900159	-0.00856803	0.197408	0.0871054	0.084327	-0.00342819	0.581803
cg21222743	5	55361480	NA	NA	0.00317841	0.00308556	-0.000119231	0.197412	0.00355778	0.0032358	-0.000278564	0.0206754
cg09758865	16	55836334	ARL2BP	Island	0.00394115	0.00382932	-0.000128242	0.197414	0.00421031	0.00380529	-0.000357584	0.000662447
cg18243846	8	27403289	EPHX2	N_Shore	0.795866	0.797285	-0.00651297	0.197415	0.757633	0.762809	-0.00289654	0.565026
cg14968844	5	150805961	SLC36A1	N_Shore	0.900715	0.895808	-0.00366127	0.197417	0.8937	0.891632	-0.00131061	0.665954
cg12830839	1	176841890	NA	NA	0.920043	0.918821	-0.00223576	0.197418	0.921838	0.924582	0.00173524	0.276448
cg01723710	1	27025492	ZDHHC18	N_Shore	0.0101127	0.0107052	0.000422805	0.197419	0.0110602	0.0105663	-0.00061443	0.0514034
cg08677535	16	20809092	DCUN1D3	NA	0.946709	0.944863	-0.00207065	0.197424	0.94146	0.940597	-0.00166359	0.36189
cg23636324	14	81616465	NA	NA	0.241241	0.233416	-0.00584875	0.197425	0.243262	0.232132	-0.00967309	0.0352977
cg15524567	17	31916689	ZNHIT3	Island	0.0137356	0.0132437	-0.000405268	0.197426	0.0139777	0.0136683	-5.58012e-05	0.870246
cg14660125	1	86634812	ODF2L;ODF2L	S_Shore	0.0037816	0.00366553	-0.000133679	0.197427	0.00408375	0.00378426	-0.000231321	0.024625
cg04887663	4	149006843	ARHGAP10	NA	0.895427	0.895631	-0.00208451	0.197427	0.887826	0.88547	-0.00378755	0.0330004
cg01681422	14	54563555	WDHD1;WDHD1;SOCS4;SOCS4;WDHD1;WDHD1	Island	0.00984498	0.0104031	0.000292551	0.197429	0.00981754	0.0101763	0.000178388	0.399862
cg26470924	16	78181179	NA	Island	0.0250347	0.0255493	0.000796094	0.197431	0.0271482	0.0268604	0.000603832	0.33418
cg14243299	4	147781350	POU4F2	Island	0.0231745	0.0220994	-0.000767834	0.197431	0.026239	0.0241938	-0.00139388	0.0219251
cg16160493	13	113798874	RASA3	Island	0.89844	0.904184	0.00348494	0.197432	0.88903	0.897347	0.00611623	0.0404096
cg26916117	2	27225324	TCF23	N_Shore	0.918294	0.920831	0.00213945	0.197433	0.9132	0.917902	0.00389543	0.0187736
cg19122901	3	186786598	SENP2	Island	0.0091844	0.00893019	-0.00035517	0.197437	0.00957454	0.00880797	-0.000506702	0.048017
cg22212700	14	59628174	C14orf135	Island	0.0103122	0.00985854	-0.000446618	0.197446	0.0140597	0.0124498	-0.000974349	0.0592435
cg25461827	11	127884381	ETS1;ETS1;ETS1	NA	0.0211004	0.0199829	-0.00089842	0.197446	0.0205839	0.0194475	-0.000694644	0.31693
cg03336727	7	154886011	NA	NA	0.825759	0.831942	0.00285739	0.197448	0.810922	0.818273	0.00444498	0.0486976
cg18753541	10	21820475	NA	N_Shelf	0.913385	0.906154	-0.00454489	0.197451	0.904106	0.90581	0.00284093	0.567456
cg14921326	6	31740817	BAT4;BAT4;CSNK2B	Island	0.00968131	0.0101498	0.000271975	0.197454	0.0100759	0.00992715	-0.000245309	0.219558
cg05243389	17	65549338	NA	NA	0.957854	0.957544	-0.00195224	0.197455	0.955051	0.955404	-0.00108837	0.496007
cg04296578	4	178520883	NEIL3	NA	0.979154	0.97807	-0.00088993	0.197456	0.977727	0.977924	0.000156432	0.840408
cg17744722	1	15627773	EFHD2	NA	0.951809	0.955418	0.00156053	0.197457	0.950581	0.955022	0.00214084	0.106613
cg00248488	19	19473306	GATAD2A	Island	0.977896	0.978666	0.000545629	0.197458	0.978152	0.978631	0.000264417	0.545019
cg17810781	16	86928084	NA	NA	0.92257	0.923937	0.00259809	0.197462	0.92146	0.920396	-0.000419002	0.845645
cg17302852	19	1872199	SCAMP4	Island	0.973398	0.974163	0.000637484	0.197464	0.973998	0.975117	0.00103771	0.0265305
cg10781972	2	3154960	NA	NA	0.786166	0.787633	-0.00476377	0.197471	0.754445	0.759108	-0.00300642	0.45217
cg14571552	5	7880524	ADCY2	NA	0.973509	0.972272	-0.000980112	0.197471	0.971935	0.972174	0.000397116	0.603567
cg07450671	11	1630726	HCCA2	Island	0.0160742	0.0165102	0.000409847	0.197472	0.0167782	0.0165504	-0.000246735	0.43931
cg18714412	19	44627872	SUPT5H;SUPT5H;SUPT5H;SUPT5H	Island	0.00937559	0.0091606	-0.000263079	0.197475	0.00954872	0.00917113	-0.000367631	0.0602944
cg06243393	5	172131320	DUSP1	Island	0.0261007	0.0256887	-0.000620852	0.197475	0.0265674	0.0257227	-0.00138111	0.0045767
cg08625482	19	10672855	QTRT1	N_Shore	0.397902	0.393052	-0.0070221	0.197475	0.371225	0.374224	-0.000597537	0.910539
cg25961432	1	182192155	GLT25D2	NA	0.954614	0.951443	-0.00219243	0.19748	0.952929	0.952382	-2.07688e-05	0.990161
cg13160331	15	77976183	MTHFS	Island	0.010414	0.0100644	-0.00032189	0.197481	0.0110151	0.0100139	-0.000695648	0.0136017
cg00826728	4	17099669	QDPR	NA	0.873531	0.876578	0.00187568	0.197482	0.874539	0.876015	0.000416974	0.783406
cg02330053	17	38203337	CNTD1;CCDC56	N_Shore	0.879295	0.880402	-0.00302717	0.197484	0.863171	0.869556	0.00115902	0.650707
cg14828411	1	228895899	COG2;COG2	NA	0.961105	0.958342	-0.00273539	0.197484	0.958258	0.958791	0.000752071	0.709751
cg23992426	19	62337950	ZIM3	NA	0.959946	0.957171	-0.00202479	0.197488	0.957458	0.956757	-0.00045109	0.770155
cg21832731	4	88360939	KLHL8	Island	0.0268808	0.0276718	0.000617949	0.197488	0.0273824	0.0272582	1.82113e-05	0.96693
cg19802477	10	103328785	POLL	NA	0.944449	0.946637	0.00217204	0.197489	0.944375	0.946328	0.0017211	0.290254
cg20562478	16	1973494	GFER	Island	0.0147333	0.0151698	0.000317155	0.197489	0.0151374	0.0155003	0.000367634	0.146726
cg14359061	6	33243731	COL11A2;COL11A2;COL11A2	NA	0.965054	0.963642	-0.00107912	0.197494	0.962584	0.962894	0.000544912	0.542066
cg07924380	16	23515256	NDUFAB1	Island	0.00749102	0.0077222	0.000221224	0.197495	0.0076213	0.00761657	0.000109206	0.524748
cg08869118	12	12740710	GPR19	S_Shore	0.0210275	0.0219945	0.000484188	0.197495	0.0219374	0.0217944	-0.000311931	0.469775
cg24722346	12	25295253	KRAS;KRAS	NA	0.0323116	0.0333314	0.00100696	0.197497	0.0331427	0.0321128	-0.00137147	0.0827172
cg19889634	11	27678613	BDNF;BDNF;BDNF;BDNF;BDNF;BDNF;BDNF;BDNF;BDNF;BDNF;BDNF;BDNF;BDNF;BDNF;BDNF;BDNF	Island	0.0290206	0.0298029	0.000791702	0.197501	0.0301586	0.0299128	0.000932938	0.149047
cg20744546	9	138861624	PHPT1;PHPT1	Island	0.032148	0.0315778	-0.00096275	0.197504	0.0320894	0.032338	0.000509431	0.478599
cg21173150	19	17663633	NA	S_Shelf	0.964383	0.965265	0.000805696	0.197511	0.963567	0.964276	0.000762864	0.243123
cg00337662	3	130262280	GP9	NA	0.391726	0.399095	0.0114731	0.197512	0.431338	0.41935	-0.00391779	0.653196
cg05556361	22	38919838	TNRC6B;TNRC6B;TNRC6B	NA	0.526141	0.526904	-0.00354622	0.197513	0.516261	0.516088	-0.00531177	0.0527755
cg03428864	13	43259019	ENOX1;ENOX1	Island	0.00915431	0.00870264	-0.000362591	0.197513	0.00929261	0.0084703	-0.000631703	0.0225209
cg01161376	1	153273638	DCST1;DCST2;DCST1	NA	0.684453	0.690148	0.00511586	0.197514	0.691787	0.699579	0.00846017	0.0337394
cg24346223	1	28157972	XKR8;SMPDL3B	N_Shore	0.780992	0.782127	-0.00398613	0.197516	0.767421	0.774937	0.00237887	0.458995
cg04497154	10	133779419	JAKMIP3	N_Shore	0.958467	0.958129	-0.00175584	0.197519	0.957761	0.957743	-0.00106377	0.435047
cg23331932	13	97847875	FARP1	NA	0.93799	0.938028	-0.0014142	0.197519	0.937627	0.936266	-0.00219646	0.0506781
cg26710563	16	71744345	NA	NA	0.0738927	0.0741049	0.00326737	0.197523	0.0911436	0.0881255	0.00141472	0.613011
cg11248491	6	10494146	NA	S_Shore	0.467891	0.473402	0.0101855	0.197523	0.503294	0.493283	-0.00338448	0.66154
cg16976662	14	33341770	NPAS3;NPAS3;NPAS3;NPAS3	S_Shore	0.963344	0.960312	-0.00197535	0.197542	0.96208	0.960073	-0.00126775	0.409064
cg20979786	5	146594579	STK32A;STK32A	Island	0.00769636	0.00725503	-0.000386313	0.197542	0.00806336	0.00711607	-0.000924391	0.0258744
cg11123056	3	32123044	GPD1L	Island	0.00378379	0.00341906	-0.000233917	0.197543	0.00419783	0.00355779	-0.00046496	0.136657
cg24346858	15	78483864	ARNT2;ARNT2	Island	0.0222912	0.022822	0.000510388	0.197544	0.0226305	0.0225613	-0.00049399	0.211319
cg19737787	17	40137998	NA	N_Shelf	0.922468	0.926009	0.00328725	0.197548	0.920186	0.91966	0.00351576	0.173872
cg25557306	18	73809538	NA	NA	0.965536	0.966893	0.000828907	0.197549	0.965838	0.96583	-0.000468919	0.462364
cg01923514	11	589090	PHRF1	S_Shore	0.956366	0.958924	0.00149347	0.197557	0.953656	0.958126	0.00308232	0.00840201
cg02300652	6	111302505	AMD1;AMD1	Island	0.00491288	0.00424722	-0.000325127	0.197557	0.00507617	0.00427507	-0.000442762	0.160782
cg22791936	7	157139193	PTPRN2;PTPRN2;PTPRN2	N_Shore	0.859641	0.856102	-0.00334423	0.19756	0.850634	0.853058	0.00264777	0.340797
cg23709476	5	134854143	NA	Island	0.330831	0.33664	0.00758783	0.19756	0.360221	0.350774	-0.00358535	0.519213
cg16520191	20	60963624	TCFL5	Island	0.00360849	0.003259	-0.000222314	0.197561	0.00387864	0.00326727	-0.000463028	0.0866057
cg11131532	10	21854394	C10orf140	N_Shore	0.071774	0.0773614	0.00385872	0.197562	0.0774029	0.0737743	-0.00494472	0.124097
cg05006567	6	33442681	LYPLA2P1	NA	0.783037	0.771904	-0.00625594	0.197566	0.774935	0.767796	0.000724218	0.890348
cg11665588	17	289016	NA	N_Shelf	0.83412	0.838325	-0.00460574	0.197566	0.802983	0.811541	-0.00118992	0.744365
cg11565377	1	153374958	RAG1AP1;RAG1AP1;RAG1AP1;RAG1AP1;RAG1AP1;RAG1AP1	Island	0.0388959	0.0401439	0.000964187	0.197568	0.0402402	0.0406596	0.00133621	0.0694977
cg17221444	19	1456996	ADAMTSL5	N_Shore	0.888463	0.889437	0.00358147	0.197572	0.88896	0.891995	0.00432528	0.0762086
cg24767148	3	39206281	XIRP1	NA	0.70544	0.716908	0.00520316	0.197575	0.666734	0.686038	0.0109724	0.00875956
cg21625301	11	7491565	PPFIBP2	Island	0.0180307	0.0191641	0.000662979	0.197577	0.0185475	0.019036	0.000325497	0.512191
cg27022827	1	46441427	C1orf190;POMGNT1	Island	0.00783908	0.00776272	-0.000257859	0.197577	0.00815649	0.00745928	-0.000772443	3.46903e-05
cg03589557	1	26668123	DHDDS;DHDDS	N_Shelf	0.666635	0.667132	-0.00442472	0.19758	0.644596	0.647408	-0.00256487	0.463826
cg16513215	10	76665928	COMTD1	Island	0.0120953	0.0124911	0.000391155	0.19758	0.0122055	0.0122485	-1.57703e-05	0.95945
cg02036832	16	57056575	NDRG4;NDRG4;NDRG4	S_Shore	0.012712	0.013255	0.000455125	0.197582	0.0138493	0.0134295	-0.000459024	0.25033
cg22093543	19	55998718	C19orf48;C19orf48;SNORD88C	N_Shore	0.00996274	0.00962029	-0.00050462	0.197583	0.0104701	0.00927553	-0.00123224	0.000214138
cg08549326	19	15079155	SYDE1	Island	0.111423	0.113595	0.00417686	0.197584	0.118435	0.115597	-0.00220003	0.501502
cg25873214	17	53784835	SUPT4H1	Island	0.00253977	0.00222711	-0.000155908	0.197589	0.00269451	0.00234064	-0.000171229	0.480421
cg25763393	10	134478035	NA	S_Shelf	0.922179	0.924579	0.00135655	0.19759	0.920823	0.923036	0.00155654	0.159121
cg16527057	17	71272952	GALK1	S_Shore	0.00917128	0.00963412	0.000228959	0.197591	0.00955187	0.00961058	-7.53056e-05	0.666791
cg12541836	19	1353626	GAMT;GAMT	S_Shore	0.0378107	0.0338973	-0.00264943	0.197594	0.032246	0.0275523	-0.00327446	0.067934
cg01813026	16	11179748	CLEC16A	Island	0.957717	0.957113	-0.000961211	0.197595	0.957237	0.956841	-0.00107977	0.168095
cg09344986	12	129869727	STX2;STX2	Island	0.0196399	0.0202253	0.000700954	0.197598	0.0204644	0.0200583	-3.55676e-05	0.951713
cg01354921	1	43586893	MPL	Island	0.637865	0.656729	0.0105787	0.1976	0.616395	0.635022	0.0101551	0.206072
cg20629551	8	63323063	NKAIN3	N_Shore	0.00834102	0.00808372	-0.000294899	0.197601	0.0100367	0.0090031	-0.000972808	0.00216579
cg12631000	10	103313531	NA	N_Shelf	0.945503	0.945683	-0.00151058	0.197601	0.940494	0.940301	-0.00205173	0.0884585
cg21068293	3	197132959	NA	NA	0.789076	0.788044	-0.00680314	0.197603	0.760033	0.763802	-0.00332233	0.53604
cg21761844	6	31490097	MICA	NA	0.95946	0.960547	0.000837589	0.197603	0.958695	0.960757	0.00151078	0.0366829
cg13231818	16	788079	GNG13	N_Shelf	0.966851	0.964531	-0.00174069	0.197605	0.964572	0.964916	0.000586984	0.662205
cg15428792	11	62233938	BSCL2	Island	0.0216107	0.0209882	-0.000821297	0.197608	0.0231356	0.0219183	-0.00107874	0.0713571
cg19143639	12	76706232	NA	NA	0.969612	0.968527	-0.000912291	0.197615	0.968533	0.968766	0.000122564	0.865965
cg13294856	6	30633401	GNL1;PRR3;PRR3	S_Shore	0.0171738	0.0164755	-0.000624989	0.197619	0.0184663	0.0166419	-0.00159488	0.000645779
cg05264578	6	101018793	SIM1	Island	0.121701	0.124111	0.00209931	0.197627	0.1304	0.128216	-0.00475957	0.00347171
cg03627489	8	140712301	KCNK9	NA	0.437427	0.446385	0.00536841	0.197631	0.425074	0.435668	0.00699776	0.0888367
cg15657206	16	65551649	CES3	NA	0.841621	0.842855	-0.00382069	0.197638	0.820565	0.820466	-0.00532255	0.0922474
cg18686833	3	71715939	FOXP1;FOXP1	S_Shore	0.00609476	0.00591715	-0.000181845	0.197639	0.00614046	0.00589611	-0.000170231	0.198062
cg08004073	12	54832474	MYL6B	Island	0.0153732	0.0148903	-0.000409664	0.197646	0.015093	0.0148235	-0.000106381	0.721232
cg04661436	5	111531092	EPB41L4A	NA	0.948473	0.945067	-0.0020802	0.19765	0.947078	0.944675	-0.00140525	0.416708
cg05502701	14	59407370	RTN1	S_Shore	0.0304254	0.0317082	0.00085505	0.197656	0.0310637	0.0305629	-0.00055993	0.381421
cg01960686	1	44927684	C1orf228	NA	0.823989	0.824872	-0.00588421	0.197657	0.78864	0.792978	-0.00478262	0.354185
cg16805884	17	17436057	PEMT	Island	0.0049791	0.00456513	-0.0003231	0.197659	0.00541534	0.00472197	-0.000550107	0.0749775
cg03265579	7	16536567	NA	S_Shelf	0.886066	0.88679	-0.00258357	0.197666	0.873802	0.877746	-0.000340319	0.87663
cg10711095	19	7887474	NA	Island	0.0113383	0.0112317	-0.000351713	0.197668	0.0118307	0.0115198	-0.000326089	0.237885
cg27289153	20	5934596	CRLS1;CRLS1	Island	0.00307133	0.00271543	-0.000179573	0.197669	0.00331909	0.00276723	-0.000353695	0.204747
cg12592974	1	116717988	ATP1A1;ATP1A1	Island	0.0122953	0.0128637	0.000353098	0.197672	0.0128703	0.0127679	-0.000247442	0.396429
cg18715297	7	158442352	NA	N_Shore	0.97098	0.971977	0.000769809	0.197675	0.969784	0.97066	0.000410886	0.516397
cg17721879	1	101265444	DPH5;DPH5;DPH5	S_Shore	0.977673	0.978544	0.000567299	0.197678	0.977314	0.977931	0.000268515	0.543792
cg15471177	1	2149211	SKI	Island	0.00519705	0.00474172	-0.000251524	0.197687	0.00560433	0.00481162	-0.00052878	0.104294
cg17497066	4	57213213	HOPX;HOPX;HOPX;HOPX;HOPX	N_Shelf	0.962991	0.962061	-0.00122651	0.197688	0.960991	0.960964	-0.000466831	0.621212
cg27161488	3	199011420	LRCH3	NA	0.919836	0.918378	-0.00290239	0.197688	0.916912	0.918136	-0.00115171	0.619592
cg24848189	16	82959257	ATP2C2	N_Shore	0.0173353	0.0165555	-0.000789084	0.197688	0.0170719	0.01669	-0.000273713	0.653901
cg18520411	8	71744075	XKR9;LACTB2	Island	0.0239689	0.0242471	0.000679292	0.197689	0.0241816	0.0246907	0.000526585	0.306682
cg15060694	5	59224677	PDE4D;PDE4D	N_Shore	0.123908	0.122423	-0.00264374	0.197691	0.129126	0.127013	-0.000124874	0.953163
cg13790879	2	178686225	RBM45	S_Shore	0.0124587	0.0119717	-0.000544755	0.197691	0.0147076	0.0140243	-0.000572697	0.303097
cg18706260	5	137011272	MIR874;KLHL3	NA	0.786246	0.788169	-0.00540015	0.197695	0.75211	0.758735	-0.00147503	0.734703
cg10901018	17	1080296	NA	Island	0.406687	0.38792	-0.0147534	0.197695	0.410151	0.391854	-0.0152571	0.182432
cg08162372	17	61953066	PRKCA	NA	0.963426	0.961719	-0.00126437	0.197697	0.961879	0.961465	-2.43919e-05	0.980685
cg03326699	1	217986416	NA	NA	0.953223	0.955991	0.00207763	0.197697	0.954135	0.954983	8.59012e-05	0.960927
cg19215541	13	33648105	NA	NA	0.920648	0.922753	0.00147552	0.197698	0.921655	0.923387	0.0014922	0.17218
cg22273427	19	19292604	KIAA0892;SF4	Island	0.0247262	0.0251231	0.000555833	0.1977	0.0251531	0.0250324	-0.000256071	0.584404
cg17001765	2	110319915	NPHP1;NPHP1;NPHP1;NPHP1;NPHP1;NPHP1;NPHP1;NPHP1	Island	0.00351441	0.00313123	-0.000193322	0.197702	0.00388095	0.00325799	-0.000365105	0.221353
cg25851751	3	79010820	ROBO1;ROBO1;ROBO1;ROBO1	NA	0.83884	0.835121	-0.00580277	0.197704	0.819129	0.821458	0.000712087	0.880111
cg25138168	1	18307163	IGSF21;IGSF21	Island	0.0161755	0.0160507	-0.000588073	0.197705	0.0162486	0.0155394	-0.00104914	0.00681182
cg11869628	21	42103738	PRDM15;PRDM15	Island	0.987472	0.987639	0.000246547	0.197705	0.987312	0.987242	-2.27552e-05	0.909815
cg22709966	13	75342294	NA	NA	0.150734	0.146436	-0.00366016	0.197708	0.143667	0.143529	-0.000388212	0.8877
cg04469219	7	105539625	SYPL1;SYPL1	Island	0.0058316	0.00527897	-0.000295039	0.197714	0.00629768	0.00542841	-0.000537149	0.165286
cg10136166	14	23652896	DCAF11;DCAF11;DCAF11;DCAF11;DCAF11	N_Shore	0.00973963	0.00905223	-0.000447484	0.197716	0.0100398	0.00914291	-0.000507779	0.27811
cg16689048	17	38306638	G6PC	NA	0.318286	0.304868	-0.00764115	0.197722	0.338943	0.325162	-0.00526328	0.365324
cg03611452	11	131585468	NTM;NTM;NTM;NTM	NA	0.86865	0.867612	-0.00286114	0.197731	0.861423	0.862358	-0.00115361	0.600135
cg14311688	7	121439002	PTPRZ1	NA	0.941456	0.94367	0.00141037	0.197732	0.946713	0.945574	-0.00150758	0.116659
cg03328041	15	46890562	CEP152	Island	0.0122912	0.0129114	0.000349667	0.197737	0.0128953	0.0126768	-0.000139257	0.620477
cg23295985	12	48245035	MCRS1;MCRS1	N_Shelf	0.488966	0.491753	0.007419	0.197739	0.516585	0.506828	-0.00412628	0.483433
cg15141195	19	50926064	FBXO46	Island	0.00592039	0.00569256	-0.000224316	0.197739	0.00634903	0.00566759	-0.000561542	0.000176744
cg18469610	7	128552386	LOC407835	N_Shore	0.981916	0.977302	-0.00406348	0.197739	0.98108	0.977233	-0.00330763	0.295788
cg06066128	4	860773	GAK	Island	0.975052	0.974872	-0.000644566	0.19774	0.97507	0.976069	0.000603466	0.22381
cg16589180	6	32172486	TNXB	Island	0.0766555	0.0712341	-0.00611487	0.197741	0.0792894	0.0729426	-0.00632582	0.181963
cg21051473	7	101688484	CUX1;CUX1	NA	0.962127	0.961398	-0.00110932	0.197744	0.960793	0.962551	0.00181319	0.030701
cg21986781	15	72540584	UBL7;UBL7	Island	0.00614918	0.00575834	-0.000263584	0.197745	0.0067827	0.00613908	-0.000419256	0.320874
cg02672962	4	81475913	C4orf22;C4orf22	N_Shore	0.0132882	0.0136756	0.000315471	0.197745	0.0139317	0.0138139	-3.35809e-05	0.893011
cg05959381	19	8338416	ANGPTL4;ANGPTL4	S_Shelf	0.0059985	0.00531671	-0.000348599	0.197747	0.00660883	0.00550463	-0.000695225	0.113969
cg03913259	17	67666515	NA	NA	0.609909	0.622637	0.00863428	0.19775	0.587716	0.601097	0.00829866	0.201431
cg13341720	6	10523673	TFAP2A;TFAP2A	N_Shore	0.168623	0.171058	0.00228788	0.197753	0.17263	0.172632	0.00133989	0.373521
cg12634957	10	104603991	C10orf32;C10orf32;C10orf32;C10orf32	Island	0.00857879	0.00918334	0.000289799	0.197755	0.00903667	0.00876471	-0.000309534	0.1944
cg02587602	5	177986139	CLK4	Island	0.00793575	0.00753668	-0.00035809	0.197756	0.00842011	0.00772177	-0.000287252	0.274569
cg13623887	21	42119405	PRDM15;PRDM15	S_Shelf	0.964022	0.962378	-0.0011969	0.197759	0.961798	0.962856	0.00161693	0.0683271
cg14036303	15	50258211	GNB5;GNB5	N_Shore	0.809157	0.810195	-0.00466248	0.19776	0.788356	0.789606	-0.0035922	0.361278
cg20588285	19	1552888	UQCR	N_Shelf	0.970926	0.971426	0.000610835	0.19776	0.969898	0.970661	0.000831681	0.0948743
cg07820189	5	53546150	ARL15	NA	0.965644	0.967374	0.000822673	0.197761	0.966391	0.967664	0.000419811	0.505293
cg03644587	3	161765092	KPNA4	N_Shore	0.0245212	0.0257865	0.000792182	0.197761	0.0253619	0.0250158	-0.0004938	0.419733
cg02578709	12	106693150	ASCL4	Island	0.030057	0.030774	0.000751417	0.197761	0.0336156	0.032905	-0.00116043	0.0434566
cg24413369	19	43264687	SIPA1L3	Island	0.988443	0.988607	0.000254934	0.197765	0.988022	0.988326	0.000280525	0.16952
cg22559878	3	30623100	TGFBR2;TGFBR2;TGFBR2;TGFBR2	Island	0.0105341	0.010207	-0.000323054	0.197765	0.0109904	0.0104232	-0.000493561	0.0585164
cg12584865	4	186537471	LRP2BP	NA	0.9602	0.958116	-0.00163534	0.197767	0.959195	0.95834	-0.000444294	0.74062
cg13704331	16	50409339	NA	NA	0.972854	0.970378	-0.00170823	0.197768	0.971077	0.969581	-0.00114718	0.395285
cg22083047	7	116381666	ST7;ST7;ST7OT4;ST7OT1	S_Shore	0.0251991	0.0267736	0.00102067	0.197769	0.026155	0.0261045	-0.000156761	0.842005
cg22880933	11	63627576	FLRT1;MACROD1	NA	0.914401	0.916488	0.0013321	0.197773	0.912762	0.914389	0.000913777	0.412961
cg26487031	17	7238593	PLSCR3	Island	0.0148234	0.0146948	-0.000341719	0.197776	0.0149991	0.0148033	-0.000356113	0.184425
cg18496502	17	39499128	LSM12	N_Shore	0.0112147	0.0106892	-0.000562394	0.197776	0.0117187	0.010764	-0.0008921	0.00797651
cg00025823	2	173649652	ZAK;ZAK	S_Shore	0.0166382	0.0160842	-0.000617034	0.197779	0.0175928	0.016046	-0.00142624	0.00252729
cg27230038	19	960172	GRIN3B	Island	0.835059	0.842516	0.00700772	0.19778	0.837943	0.842774	0.00439599	0.391646
cg16151924	14	64450912	CHURC1;CHURC1	Island	0.00706522	0.00746488	0.000219405	0.197783	0.00768622	0.00763881	-0.000112972	0.518943
cg01901107	21	46676170	PCNT	S_Shore	0.956881	0.958404	0.00105282	0.197784	0.955803	0.957825	0.00203185	0.0186548
cg05725090	1	211192573	VASH2;VASH2;VASH2	S_Shore	0.833546	0.831409	-0.00429671	0.197784	0.804331	0.806362	-0.00243798	0.492093
cg13147522	22	49085547	PLXNB2	N_Shore	0.575233	0.576807	-0.00559594	0.197786	0.552439	0.559239	-0.00110703	0.796196
cg14722674	15	90739299	ST8SIA2	Island	0.0034931	0.00318189	-0.000188326	0.197786	0.0038018	0.00318656	-0.000467492	0.136508
cg14257369	7	36395645	ANLN;KIAA0895	N_Shore	0.00792368	0.00929792	0.00188722	0.197789	0.00719386	0.00773091	0.000914479	0.507953
cg08330224	2	3260537	TSSC1	NA	0.940732	0.942708	0.00184752	0.197793	0.940571	0.942363	0.00183555	0.149556
cg09966847	19	47419148	ZNF526	N_Shelf	0.859891	0.865399	0.00377457	0.197794	0.857786	0.859311	-0.00138649	0.648704
cg06623560	11	66475159	PC;PC	NA	0.972382	0.971116	-0.000935912	0.197795	0.971165	0.971339	0.000377672	0.627444
cg14519036	6	166500942	T	Island	0.00586319	0.00539883	-0.000255095	0.197797	0.00668075	0.00606937	-0.000389799	0.309268
cg08293536	5	126820921	MEGF10	NA	0.768635	0.765408	-0.00548506	0.197798	0.753198	0.755022	0.0023096	0.612318
cg03670369	17	34575157	ARL5C	Island	0.0368306	0.0384281	0.00252681	0.197799	0.0548297	0.052375	-0.000692409	0.801163
cg18627182	8	95723075	ESRP1;ESRP1;ESRP1;ESRP1;ESRP1	Island	0.0424013	0.0434671	0.0014248	0.197801	0.0445335	0.0427814	-0.00149581	0.160358
cg20296990	1	36636008	LSM10;LSM10	Island	0.00672378	0.00596655	-0.000342713	0.197802	0.00703098	0.00599666	-0.000577191	0.137067
cg15692360	17	72061830	NA	N_Shelf	0.955521	0.952554	-0.00239964	0.197802	0.954161	0.95459	0.000517871	0.753623
cg08133824	2	85894798	NA	S_Shelf	0.927084	0.924837	-0.00257047	0.197802	0.920967	0.920013	-0.000596814	0.763946
cg23167425	2	231611300	C2orf72	Island	0.0292115	0.0280185	-0.000808338	0.197806	0.0310981	0.0303988	-0.000348511	0.592253
cg13579205	8	82795529	ZFAND1;ZFAND1;ZFAND1;ZFAND1;ZFAND1;ZFAND1;ZFAND1	Island	0.0366668	0.0365921	-0.000646798	0.197807	0.0376255	0.0366949	-0.00112836	0.0219478
cg23009263	7	66099327	TYW1;SBDS;TYW1	Island	0.00298842	0.00264862	-0.000172879	0.197813	0.00335552	0.00282472	-0.000322576	0.282692
cg22791932	7	98448480	TRRAP	S_Shore	0.972627	0.97188	-0.000877902	0.197814	0.970768	0.971188	0.000132826	0.83957
cg16556633	1	166173313	BRP44;DCAF6;BRP44;BRP44;DCAF6	Island	0.00906028	0.00875892	-0.000318837	0.197815	0.00958648	0.00877251	-0.000687634	0.00634945
cg00094858	6	54235308	C6orf142	NA	0.821334	0.816466	-0.0044621	0.197815	0.823351	0.820524	-0.00272742	0.414534
cg18516158	19	38704376	PEPD;PEPD;PEPD	Island	0.00350585	0.0030584	-0.000225145	0.197816	0.00366858	0.00307555	-0.000356744	0.231462
cg21615615	22	21933351	BCR;BCR	N_Shore	0.970899	0.96978	-0.00092514	0.197817	0.969417	0.969397	0.000279205	0.704207
cg05835802	12	5308690	NA	NA	0.819046	0.82322	-0.00497541	0.197818	NA	NA	NA	NA
cg14154651	1	92722837	GFI1;GFI1;GFI1	Island	0.0129798	0.0134781	0.000269277	0.19782	0.0135586	0.0137475	0.000230338	0.264272
cg12092090	6	145097155	UTRN	NA	0.0067279	0.00638494	-0.00043643	0.197822	0.0074503	0.00680804	-0.000616524	0.0472474
cg16600889	4	85518937	NA	NA	0.0592899	0.0629784	0.0018728	0.197823	0.0612068	0.0638794	0.00164325	0.267831
cg00668890	19	3994300	NA	N_Shore	0.932333	0.9321	-0.00213813	0.197825	0.928243	0.929846	0.00109481	0.53639
cg14467668	3	197499069	PCYT1A	Island	0.00397351	0.00384989	-0.000142554	0.197825	0.00421584	0.00387146	-0.000313807	0.00542198
cg24076854	5	10986006	NA	NA	0.96448	0.962719	-0.00115583	0.197831	0.963319	0.964349	0.00127905	0.171575
cg01303141	6	44304390	SLC29A1;SLC29A1;SLC29A1;SLC29A1;SLC29A1	NA	0.980151	0.97953	-0.000578983	0.197837	0.978884	0.979892	0.000962204	0.0271937
cg20416031	9	121335586	NA	NA	0.875077	0.872588	-0.00297902	0.197839	0.871885	0.872031	-0.000545046	0.812322
cg24704182	6	6569146	LOC285780;LY86	NA	0.8935	0.893543	-0.00316253	0.19784	0.879733	0.88496	0.000765519	0.758157
cg05647526	19	59235931	VSTM1	NA	0.919491	0.922876	0.00291637	0.197843	0.92198	0.925706	0.0032413	0.145679
cg12080566	8	123945347	ZHX2	NA	0.768396	0.769593	-0.00392827	0.197844	0.748887	0.75205	-0.0024704	0.451788
cg20653695	1	26753354	MIR1976;RPS6KA1;RPS6KA1	NA	0.540372	0.547511	0.00969775	0.197845	0.561051	0.558732	0.00156171	0.83558
cg10316381	3	185531526	EIF4G1;EIF4G1;EIF4G1;EIF4G1;EIF4G1	S_Shelf	0.75581	0.756444	-0.00619516	0.197846	0.725723	0.728642	-0.00515708	0.28948
cg10939667	8	82190639	NA	S_Shelf	0.935828	0.935833	-0.00196009	0.197847	0.928112	0.928153	-0.00206493	0.199104
cg03038685	3	11009279	SLC6A1	N_Shore	0.00575355	0.00525962	-0.000301351	0.197848	0.00617065	0.00526531	-0.000630016	0.0760949
cg07051718	15	71951853	TBC1D21	NA	0.921009	0.925082	0.00192456	0.19785	0.912945	0.919206	0.00478236	0.00251267
cg24385839	11	11987219	DKK3;DKK3;DKK3	Island	0.00858131	0.00826143	-0.000284336	0.197855	0.00880794	0.00827102	-0.000474149	0.03414
cg20888435	15	62676607	ZNF609	NA	0.281129	0.273836	-0.00389303	0.197856	0.278898	0.268165	-0.00747538	0.0117884
cg23407970	11	64265114	RASGRP2;RASGRP2;RASGRP2	N_Shore	0.976715	0.975895	-0.00068063	0.197858	0.975276	0.976003	0.000891981	0.119821
cg09627744	16	55042621	NUDT21;OGFOD1;NUDT21	Island	0.0100563	0.0106878	0.000316202	0.197862	0.0103934	0.010143	-0.000368114	0.105391
cg08285067	3	132583054	NUDT16	Island	0.00698123	0.00726427	0.000245357	0.197862	0.00721161	0.00709316	-7.20163e-07	0.996934
cg15655486	1	42274324	NA	Island	0.00585537	0.00612627	0.000187476	0.197863	0.00630201	0.00622463	-0.000101544	0.498182
cg21384462	8	43030465	FNTA;FNTA;FNTA	Island	0.00268894	0.00244275	-0.000159138	0.197865	0.00300555	0.0025043	-0.000363013	0.158898
cg07148743	20	31620097	CBFA2T2;CBFA2T2;CBFA2T2	NA	0.812222	0.814214	-0.00478326	0.197866	0.798905	0.798946	-0.00761314	0.0457948
cg00151728	6	55298868	GFRAL	NA	0.848651	0.85247	0.00339527	0.197867	0.84931	0.849764	0.000187782	0.939215
cg20577479	1	151918510	NPR1	Island	0.0171975	0.0163691	-0.000670247	0.197867	0.0180836	0.0168485	-0.000478605	0.493452
cg25558288	3	191714952	IL1RAP;IL1RAP;IL1RAP;IL1RAP;IL1RAP;IL1RAP	Island	0.00868585	0.00918209	0.000291341	0.197869	0.00915029	0.00886533	-0.000336726	0.148008
cg06543087	19	51855579	DACT3	N_Shore	0.0595423	0.0608012	0.00162113	0.197869	0.063855	0.0639529	0.000686373	0.575801
cg04225825	10	620942	DIP2C	Island	0.949696	0.945885	-0.00237761	0.19787	0.947204	0.945306	-0.000589991	0.750546
cg11983576	15	81445611	FAM103A1	Island	0.0236509	0.0228213	-0.000649226	0.197872	0.0256068	0.0250203	-9.73906e-06	0.986725
cg27364588	7	128615748	SMO	Island	0.0180543	0.0189743	0.000638742	0.197875	0.0189608	0.0184992	-0.00102004	0.0565451
cg00319893	1	150464731	HRNR	NA	0.947763	0.945719	-0.00224398	0.197878	0.938956	0.941867	0.00237037	0.20748
cg16784745	3	10132845	C3orf10	S_Shore	0.00577078	0.00554114	-0.00022739	0.197879	0.00628183	0.00565363	-0.000529904	0.00573596
cg18523921	8	93184223	NA	Island	0.00821464	0.00750727	-0.000389581	0.197882	0.00898656	0.0077486	-0.000932435	0.0402019
cg18211447	6	34961598	TAF11	N_Shore	0.955046	0.953469	-0.0016081	0.197884	0.952023	0.951256	-0.00112882	0.411406
cg16470319	16	46957976	SIAH1;SIAH1	S_Shore	0.00596461	0.00564536	-0.000220491	0.197885	0.00756204	0.00675455	-0.000632267	0.0165657
cg13510262	4	16369927	LDB2;LDB2	NA	0.963797	0.961811	-0.00140571	0.197885	0.96269	0.962029	-0.000495449	0.63912
cg25929664	16	83209022	COTL1;COTL1	Island	0.0480519	0.0460836	-0.00156275	0.197886	0.0496451	0.0463116	-0.00393006	0.00144722
cg16537749	17	39213240	DUSP3;C17orf105	S_Shore	0.277038	0.265896	-0.00666238	0.197887	0.294049	0.282806	-0.00480518	0.347936
cg05021312	14	77152644	SPTLC2	Island	0.011369	0.0107569	-0.000430974	0.19789	0.0121647	0.0108177	-0.00101408	0.052005
cg10248584	21	44534023	AIRE;AIRE	N_Shelf	0.846254	0.846211	-0.00407222	0.197896	0.838715	0.834684	-0.0076981	0.0180774
cg18544564	1	203916047	SLC45A3	Island	0.00402531	0.00358551	-0.00021993	0.197896	0.00432265	0.00370494	-0.000352236	0.259568
cg21785260	6	158573928	NA	Island	0.0132312	0.0130203	-0.000469237	0.197897	0.0139564	0.0131271	-0.00104089	0.00435314
ch.14.809850R	10	31932034	NA	N_Shore	0.102476	0.0989858	-0.00343578	0.197901	0.0975859	0.0915214	-0.00551575	0.0496748
cg23096297	1	54862702	ACOT11;FAM151A	NA	0.973605	0.972009	-0.00113974	0.197902	0.971941	0.971448	-7.72425e-05	0.934592
cg03181376	15	46410392	DUT;DUT;DUT	N_Shore	0.0107004	0.0103149	-0.000542255	0.197903	0.0115399	0.0103239	-0.00119229	0.00558477
cg26154974	1	177262644	FAM20B	S_Shore	0.00950712	0.00900722	-0.000489789	0.197903	0.0100903	0.0088584	-0.00106208	0.000932886
cg03608974	1	37990781	EPHA10	Island	0.0540049	0.0560492	0.00209857	0.197905	0.0553515	0.056806	0.00118189	0.446206
cg02789688	1	54536530	SSBP3;SSBP3;SSBP3	NA	0.385878	0.400623	0.0124	0.197906	0.360738	0.364747	0.00187074	0.836023
cg23076913	5	124230907	NA	NA	0.961819	0.959839	-0.00160855	0.19792	0.958483	0.959391	0.00121087	0.346169
cg21195468	6	49713255	RHAG	NA	0.952565	0.950333	-0.00233888	0.197921	0.951184	0.949325	-0.00203151	0.266385
cg22549504	8	42670593	CHRNB3	NA	0.970357	0.969135	-0.000960446	0.197925	0.968255	0.96878	0.000644723	0.407852
