## Supplemental Table for "Sex-specific DNA methylation in saliva from the multi-ethnic Fragile Families and Child Wellbeing Study" (part 18 of 47)

### Sheet: STable2_Full_DMProbe_a9_and_a15 (continued)
Supplemental Table 2: DNA methylation site differences by sex for age 9 and age 15 in the Fragile Families and Child Wellbeing Study sample (N = 796).
cg01238234	11	113439504	ZBTB16;ZBTB16	S_Shelf	0.956642	0.958088	0.000879946	0.197932	0.95721	0.957607	-0.000151699	0.829905
cg01649853	1	145997966	NA	N_Shore	0.94171	0.942418	0.00268738	0.197937	0.939547	0.944554	0.00634668	0.00312058
cg21369812	17	23722857	SARM1;VTN	Island	0.0212721	0.0218355	0.000438202	0.197938	0.0221293	0.0220281	-2.6595e-05	0.940886
cg21004604	19	43557493	PSMD8	Island	0.00894224	0.0094614	0.000302792	0.197938	0.00952616	0.00923801	-0.000395792	0.111358
cg22769941	10	132499051	NA	NA	0.945489	0.948251	0.0013465	0.19794	0.946906	0.948251	7.43182e-05	0.949699
cg22064942	14	19985184	OSGEP	NA	0.906331	0.903026	-0.00324566	0.19794	0.903221	0.90247	0.00152451	0.565654
cg13496492	2	158193826	ACVR1C;ACVR1C;ACVR1C	Island	0.026922	0.0263418	-0.000816659	0.19794	0.0297067	0.0268293	-0.00232326	0.000669498
cg24398956	1	93960856	NA	NA	0.527898	0.519258	-0.00476075	0.197944	0.565148	0.544512	-0.0154469	3.44254e-05
cg10600178	12	130762296	SFRS8	Island	0.0395245	0.0388279	-0.000652903	0.197944	0.0389904	0.0388406	0.000184821	0.72539
cg10848140	6	2848534	SERPINB9;SERPINB9	Island	0.00555572	0.00505295	-0.000268993	0.197946	0.00614414	0.00564071	-0.000230716	0.45979
cg15738315	1	31182225	PUM1;SNORD103A;PUM1	NA	0.987461	0.988304	0.000492843	0.197948	0.986751	0.987985	0.000840216	0.0415271
cg26799806	15	62796485	NA	NA	0.00422442	0.00409312	-0.000193602	0.19795	0.00452192	0.00432904	-0.000191889	0.171036
cg27057602	18	12937850	SEH1L;SEH1L	N_Shore	0.0163387	0.0175067	0.000436374	0.19795	0.0170644	0.0171811	-0.000437307	0.210567
cg05415020	11	124093203	NA	N_Shore	0.0475156	0.0490559	0.00116233	0.197951	0.0483425	0.0483691	0.00145461	0.119694
cg18323768	22	25238677	TFIP11;TFIP11	S_Shore	0.0110984	0.0107607	-0.000483091	0.197952	0.0115488	0.0105597	-0.00100006	0.00365536
cg19020758	2	74795944	NA	Island	0.0221294	0.0228473	0.000503419	0.197955	0.0227105	0.0224179	-0.000378773	0.353357
cg24921484	4	144653893	SMARCA5	Island	0.00838216	0.00877929	0.000214415	0.197963	0.00884618	0.00882217	-5.03893e-05	0.799392
cg23892644	14	22364082	NA	S_Shore	0.0180271	0.0171759	-0.000664793	0.197967	0.020913	0.0189122	-0.00162643	0.0123086
cg17507361	6	35588894	TULP1	S_Shore	0.967763	0.966611	-0.00101104	0.19797	0.966823	0.966666	-1.12177e-06	0.99892
cg01012089	6	33276754	SLC39A7;SLC39A7;RXRB;SLC39A7	S_Shore	0.0113342	0.0108537	-0.00039093	0.197971	0.0124962	0.0114264	-0.000763571	0.0292472
cg10106988	11	32416951	WIT1	N_Shore	0.0246514	0.0235736	-0.00076133	0.197974	0.0289025	0.0268678	-0.00142208	0.0319557
cg21690064	16	1085965	C1QTNF8	S_Shore	0.756238	0.757276	-0.00319932	0.197975	0.746439	0.748715	-0.00120608	0.633323
cg12285988	7	5563065	NA	Island	0.0142141	0.0138339	-0.000567225	0.197976	0.0151433	0.0142545	-0.00102174	0.022197
cg16306515	5	54909150	NA	NA	0.815779	0.818614	-0.00449604	0.197979	0.782963	0.788493	-0.00323085	0.375418
cg23002268	15	64466723	MAP2K1;MAP2K1	Island	0.00936022	0.00901348	-0.000278045	0.197983	0.00933254	0.00882192	-0.000378386	0.109013
cg08800414	15	38465146	C15orf23;C15orf23;C15orf23	S_Shelf	0.965784	0.965715	-0.000938046	0.197984	0.964046	0.964519	-0.000625558	0.392785
cg13544405	7	90292553	CDK14	NA	0.944627	0.947752	0.0015853	0.197986	0.943409	0.946738	0.00207681	0.105448
cg11687085	5	158623118	UBLCP1	Island	0.00949132	0.00930424	-0.000287548	0.197992	0.00950083	0.00928008	-4.60109e-05	0.839377
cg09938876	20	48243385	NA	S_Shore	0.439946	0.441036	-0.00530497	0.197993	0.416676	0.416257	-0.00712016	0.076871
cg19241327	1	160759118	UHMK1	NA	0.962374	0.958901	-0.00214923	0.197994	0.959396	0.958512	7.24675e-05	0.966134
cg24283684	4	77353343	SCARB2	N_Shore	0.00928293	0.0090817	-0.000460927	0.197996	0.0101063	0.0091204	-0.000995351	0.00579433
cg13930105	12	46883506	OR10AD1	NA	0.980716	0.9819	0.00074288	0.197998	0.979976	0.981336	0.000750014	0.268132
cg13477849	11	58582686	NA	N_Shelf	0.0147463	0.01547	0.000350196	0.197999	0.0150433	0.015225	0.000154787	0.550686
cg06517965	2	240635110	OR6B3	NA	0.956861	0.953685	-0.0020022	0.198	0.953953	0.954225	0.00112036	0.449872
cg22747643	12	120155983	P2RX4	NA	0.962625	0.964096	0.000843856	0.19801	0.964471	0.964449	-0.000769602	0.227588
cg08306084	16	74070855	CHST6	Island	0.980733	0.981742	0.00140265	0.198012	0.980551	0.981488	0.00142601	0.154704
cg18436737	7	72675926	MLXIPL;MLXIPL;MLXIPL;MLXIPL	Island	0.0913854	0.0894579	-0.00185846	0.198014	0.0873785	0.0859435	-0.00130421	0.343203
cg23691021	8	41852868	ANK1	Island	0.0357051	0.0366476	0.00094303	0.198021	0.037256	0.0356906	-0.00149871	0.029435
cg06704579	8	146024281	ZNF7	S_Shore	0.0296566	0.028545	-0.00122987	0.198021	0.0263774	0.0264993	0.000194658	0.830434
cg15309953	2	219802665	ANKZF1;ATG9A;ANKZF1;ATG9A	Island	0.0221318	0.0215888	-0.00049524	0.198021	0.02261	0.0219045	-0.000310733	0.406545
cg13820699	3	49942420	MON1A;MON1A;MON1A;MON1A	Island	0.0262531	0.0269747	0.000542401	0.198022	0.0270745	0.0262994	-0.000407474	0.356861
cg12773325	4	177223839	WDR17;WDR17	N_Shore	0.0165518	0.0157308	-0.00058557	0.198024	0.0182966	0.0171271	-0.000595393	0.272918
cg27064287	21	36354938	SETD4;SETD4	Island	0.00440503	0.00396964	-0.000214589	0.198024	0.00477975	0.00425894	-0.000246965	0.46353
cg18721026	19	46078347	CYP2A7;CYP2A7	Island	0.272657	0.287131	0.0175877	0.198029	0.27182	0.284159	0.0129731	0.327391
cg04246138	14	67051902	TMEM229B	Island	0.00571166	0.00509143	-0.000326316	0.198033	0.00624099	0.00525903	-0.000653885	0.0584305
cg26337010	10	10611138	NA	NA	0.951374	0.950056	-0.00147511	0.198034	0.951924	0.950292	-0.00144741	0.170408
cg01298912	7	23111836	KLHL7;KLHL7	Island	0.00321734	0.0029206	-0.000184809	0.198036	0.003591	0.00302767	-0.000389464	0.234709
cg14343334	12	51477221	KRT3	NA	0.973647	0.972944	-0.000671244	0.198039	0.97257	0.972601	-6.77792e-05	0.899319
cg05270066	14	92652151	ITPK1;ITPK1;ITPK1	Island	0.0144815	0.0154508	0.000473431	0.198039	0.0153015	0.0146966	-0.000811713	0.0291739
cg16609432	3	50630336	MAPKAPK3	S_Shore	0.00927472	0.008863	-0.000420381	0.198039	0.00992469	0.00935376	-0.000386245	0.302706
cg02780988	17	37526427	KAT2A	N_Shore	0.0279937	0.0272285	-0.000649605	0.198039	0.0280425	0.0276179	-0.000656778	0.199198
cg10450883	3	89991870	NA	NA	0.958733	0.960172	0.00106375	0.198043	0.956847	0.958334	0.00104997	0.239537
cg17419660	1	170328084	DNM3;DNM3	NA	0.976989	0.975699	-0.00086061	0.198047	0.975949	0.97584	0.00015179	0.822095
cg06462921	5	347112	PDCD6	Island	0.950629	0.952327	0.00119067	0.198049	0.94986	0.952347	0.00266923	0.00416949
cg15454599	11	66933490	TBC1D10C	N_Shore	0.409759	0.415492	0.00743685	0.198049	0.433579	0.42731	-0.000702922	0.897426
cg11732619	16	20820084	LYRM1;DCUN1D3;LYRM1;LYRM1	Island	0.0132174	0.0127392	-0.000473611	0.198055	0.0142099	0.012847	-0.0010463	0.00855972
cg09132763	1	201203071	CYB5R1	S_Shore	0.00946941	0.00877605	-0.000366963	0.198059	0.00992099	0.00880984	-0.000761921	0.06525
cg01535733	3	135094316	RAB6B	N_Shore	0.41832	0.420227	0.00878598	0.19806	0.441268	0.434406	0.00295258	0.670609
cg18675517	19	18529514	C19orf50	Island	0.0202896	0.0197496	-0.000566023	0.19806	0.0213426	0.020317	-0.000490155	0.281572
cg13611356	2	241776621	ANO7;ANO7;ANO7;ANO7	NA	0.625103	0.625529	-0.00740128	0.198062	0.590459	0.596006	-0.0024496	0.677982
cg15178540	10	80777252	PPIF;PPIF	Island	0.00318221	0.00282714	-0.000187321	0.198062	0.0035073	0.00283916	-0.000482411	0.0780079
cg02232875	13	97424477	IPO5	N_Shore	0.930831	0.926688	-0.00238696	0.198066	0.927361	0.928311	0.00216329	0.26304
cg06483699	17	20878349	USP22	NA	0.398858	0.402246	0.00889768	0.19807	0.428364	0.421104	0.00037964	0.955138
cg14630722	6	56824843	DST;DST;DST	NA	0.0515573	0.0514656	0.00142516	0.198071	0.0553872	0.0546167	0.00112821	0.337214
cg17960556	8	701064	NA	NA	0.981035	0.97901	-0.00225082	0.198075	0.980995	0.977918	-0.00306726	0.0997366
cg20024234	6	170387039	NA	N_Shore	0.976592	0.975985	-0.000702628	0.198078	0.975807	0.975983	-2.39568e-05	0.964138
cg03703637	11	121007605	SORL1	NA	0.951813	0.948717	-0.00223971	0.198086	0.95011	0.949182	-0.000289891	0.865479
cg27552378	6	142510043	VTA1	Island	0.00855068	0.00905356	0.000250331	0.198088	0.00885776	0.00869234	-0.000237925	0.227313
cg05488153	2	133816232	NCKAP5;NCKAP5	NA	0.961502	0.960185	-0.00102531	0.198089	0.959586	0.960424	0.000875485	0.290327
cg11071615	1	116512862	NA	S_Shore	0.0427725	0.0453365	0.00192154	0.19809	0.0473744	0.0464714	-0.000806372	0.58912
cg04604666	19	13802182	ZSWIM4	Island	0.978045	0.978734	0.000542327	0.198093	0.97791	0.978383	0.000174056	0.714856
cg18387516	2	99688873	AFF3;AFF3	NA	0.948983	0.946624	-0.00166071	0.198093	0.94685	0.945939	-0.000385457	0.766824
cg22546696	12	109737796	NA	NA	0.939491	0.938322	-0.00127237	0.198095	0.9381	0.93712	-0.00123415	0.203519
cg26956754	21	26029354	ATP5J;ATP5J;ATP5J;ATP5J;GABPA;ATP5J;GABPA;ATP5J;ATP5J;ATP5J	Island	0.0128062	0.0119594	-0.000443787	0.198097	0.0139799	0.0126881	-0.000698099	0.216246
cg27160007	9	136246983	NA	NA	0.807518	0.813443	0.00306716	0.198097	0.799967	0.808122	0.00693416	0.0033916
cg08969344	17	38526034	BRCA1;BRCA1;BRCA1;BRCA1;BRCA1;BRCA1	NA	0.957803	0.955072	-0.0017392	0.198098	0.954717	0.95503	0.00110217	0.461149
cg10505163	7	41706326	LOC285954;LOC285954;INHBA	NA	0.0143432	0.0139883	-0.000413703	0.1981	0.0139347	0.013179	-0.00052632	0.0947166
cg22484397	6	31903552	HSPA1B;HSPA1B	Island	0.00442665	0.0039202	-0.00038821	0.1981	0.00482425	0.00411522	-0.000434006	0.275779
cg03107235	1	23543364	HNRNPR;HNRNPR;HNRNPR;HNRNPR;HNRNPR;HNRNPR;HNRNPR;HNRNPR	Island	0.00345054	0.0031034	-0.000201521	0.198107	0.00382625	0.00320285	-0.000433547	0.15411
ch.13.88042588R	20	32914933	GGT7	Island	0.969835	0.972415	0.00135865	0.198108	0.973522	0.976342	0.00181807	0.0858617
cg26143045	1	165950119	NA	Island	0.0174243	0.0183777	0.000577512	0.198109	0.0180576	0.0181998	-0.000180909	0.666403
cg13639452	1	7181877	CAMTA1	NA	0.603472	0.599141	-0.00751134	0.198109	0.607354	0.597015	-0.0136175	0.0155083
cg18273566	11	1178388	NA	Island	0.749075	0.747444	-0.00498493	0.198111	0.734459	0.732792	-0.00533019	0.186624
cg18241513	8	103642293	ODF1	NA	0.976413	0.975206	-0.000747283	0.198111	0.975189	0.974689	-0.000261684	0.68019
cg08524344	16	86191464	NA	N_Shelf	0.93833	0.940097	0.00121144	0.198113	0.936409	0.938773	0.00131808	0.155885
cg25548986	3	197779908	WDR53;FBXO45	Island	0.00418093	0.00379852	-0.000208119	0.198113	0.00448559	0.00393704	-0.00037045	0.273071
cg13777513	6	167470195	CCR6;CCR6	NA	0.982669	0.983375	0.000431032	0.198119	0.982453	0.983164	0.000571819	0.115411
cg27070508	12	74010350	CAPS2	Island	0.0170467	0.0163987	-0.000497887	0.198125	0.017019	0.016372	-0.000456212	0.191795
cg02068166	16	53683145	NA	NA	0.857993	0.868921	0.00452962	0.198129	0.849452	0.85408	-0.00123248	0.722738
cg16145211	18	11898772	MPPE1	Island	0.0103048	0.0109493	0.000301833	0.198132	0.0105822	0.0106285	-5.18918e-05	0.817926
cg10711209	11	103412616	PDGFD;PDGFD;DDI1;DDI1	Island	0.971605	0.971158	-0.000715583	0.198135	0.970956	0.971794	0.000743125	0.183455
cg14748746	1	7240725	CAMTA1	NA	0.77287	0.780175	0.00380663	0.198136	0.755616	0.762785	0.00349498	0.280853
cg04833241	20	43953567	CTSA;CTSA;NEURL2;CTSA	Island	0.0112125	0.0114691	0.00020303	0.198136	0.011567	0.0118581	0.000418796	0.0169235
cg03566527	10	103815558	HPS6	Island	0.00856014	0.00907726	0.00024823	0.198137	0.00900691	0.00903997	-8.6295e-05	0.679178
cg21504904	11	14950394	CALCA;CALCA;CALCA;CALCA;CALCA;CALCA	N_Shore	0.0235641	0.0230553	-0.00110283	0.198138	0.0240878	0.0244274	0.000398742	0.614124
cg24400630	17	17194521	NA	NA	0.770421	0.770288	-0.00417536	0.198138	0.751735	0.753031	-0.00370552	0.278251
cg12234855	2	97647229	ACTR1B	Island	0.0223038	0.0213111	-0.000580512	0.198139	0.0225822	0.0220199	-0.000217819	0.637657
cg23091984	4	106949240	GSTCD;GSTCD	NA	0.871714	0.873345	-0.00354146	0.19814	0.855583	0.860585	0.00016313	0.956639
cg04305539	13	112170354	NA	S_Shore	0.966926	0.967428	0.000768904	0.198142	0.966162	0.966494	0.00032034	0.622375
cg03313451	8	1629984	DLGAP2	S_Shore	0.834421	0.834305	-0.0042604	0.198145	0.806363	0.812122	0.000390732	0.915445
cg14798754	16	1527811	IFT140;TMEM204	Island	0.925157	0.920511	-0.00408501	0.19815	0.914163	0.905515	-0.00754316	0.0403897
cg25945090	12	68028499	LYZ	NA	0.175961	0.176487	0.00666774	0.19815	0.191228	0.186084	0.00241671	0.638767
cg22104103	12	106681490	NA	S_Shelf	0.965506	0.963354	-0.00156579	0.198153	0.963281	0.963734	0.000891493	0.458256
cg24592364	6	108196617	SCML4	NA	0.96109	0.95887	-0.0016511	0.198157	0.958448	0.958844	0.00114824	0.367291
cg15449516	7	98723513	MYH16	NA	0.951275	0.950167	-0.00676338	0.19816	NA	NA	NA	NA
cg01968530	16	86413575	NA	NA	0.77268	0.774985	-0.00617782	0.198161	0.737391	0.74117	-0.0056903	0.24192
cg10514097	5	171366501	FBXW11;FBXW11;FBXW11	Island	0.00776071	0.00702784	-0.000475123	0.198163	0.00814664	0.0072545	-0.000639551	0.145793
cg03072692	4	108860797	PAPSS1;PAPSS1	Island	0.00393598	0.00355404	-0.000243651	0.198164	0.00424811	0.00368624	-0.000397692	0.170961
cg16534233	22	38259887	RPS19BP1	N_Shore	0.944438	0.947068	0.00109856	0.198164	0.943448	0.945483	0.00079064	0.37907
cg14397775	13	111659258	NA	Island	0.973391	0.975715	0.0032706	0.198164	0.974678	0.975629	0.000714993	0.100911
cg22212237	20	47862658	SLC9A8;SLC9A8	Island	0.0277715	0.0284508	0.000690071	0.198177	0.0288697	0.0287733	0.000151139	0.804909
cg00622658	19	18762666	COMP	Island	0.0141824	0.0149592	0.000433188	0.198178	0.0151423	0.0145669	-0.000707242	0.0327541
cg24750539	13	24220170	NA	Island	0.0818996	0.075697	-0.00566776	0.19818	0.0901016	0.080824	-0.00814842	0.0653602
cg13716638	1	159438007	NDUFS2;NDUFS2	N_Shore	0.0173286	0.0152113	-0.00165674	0.198183	0.0144469	0.0122856	-0.00180006	0.00537818
cg02460344	2	218583133	NA	Island	0.0237747	0.0234162	-0.000518935	0.198186	0.0238926	0.0231762	-0.000618784	0.109267
cg12213602	8	56954725	LYN;LYN	Island	0.00905243	0.00885372	-0.000286807	0.198187	0.00907957	0.00896064	-9.71597e-05	0.652344
cg08110692	6	29681356	GABBR1;GABBR1;GABBR1	NA	0.978742	0.979676	0.000541924	0.198187	0.978719	0.979129	0.000124033	0.755129
cg22802766	9	97313728	PTCH1;PTCH1	Island	0.0140184	0.0135234	-0.000462035	0.198188	0.014645	0.0145394	9.06724e-05	0.815163
cg08445694	12	99740727	ANO4	NA	0.84018	0.836677	-0.00347285	0.198196	0.834961	0.833401	-0.00197048	0.486804
cg19021428	12	54938330	ANKRD52;ANKRD52	Island	0.0183052	0.0189156	0.000373515	0.198197	0.0188014	0.0189726	0.000160537	0.567517
cg01137537	1	109591150	NA	N_Shelf	0.94511	0.946559	0.00121683	0.198198	0.945633	0.945575	0.000178153	0.850525
cg06330722	18	75542798	CTDP1;CTDP1	S_Shore	0.63195	0.635012	0.00562699	0.198199	0.649735	0.625994	-0.0202907	4.48466e-06
cg17298925	7	153215806	DPP6	Island	0.0227662	0.021655	-0.000858497	0.1982	0.0259392	0.0243102	-0.00126078	0.0517944
cg21542366	10	93657918	FGFBP3	N_Shore	0.009976	0.00960874	-0.000312382	0.198201	0.010181	0.00977732	-0.000157819	0.506279
cg17353733	3	123716633	KPNA1;KPNA1	Island	0.0180269	0.0175732	-0.000502402	0.198203	0.0188635	0.0175455	-0.000587816	0.152403
cg11804239	20	33053653	MYH7B	NA	0.871231	0.869844	-0.00251561	0.198204	0.873577	0.870581	-0.0037474	0.0593237
cg23361356	19	49023079	ZNF283	NA	0.0902399	0.0869936	-0.00304947	0.198204	0.0917539	0.0887446	-0.00130404	0.586142
cg04067428	20	3636314	SIGLEC1	NA	0.945391	0.947477	0.00102779	0.198206	0.946082	0.94695	0.000302804	0.711264
cg19559621	19	53832599	SEC1;DBP	Island	0.0195114	0.0201492	0.000482376	0.198206	0.020406	0.0196888	-0.000529624	0.158906
cg07798380	7	48523363	ABCA13	NA	0.962125	0.960773	-0.00191882	0.198209	0.959291	0.959705	-0.000267282	0.865302
cg18574463	11	128255298	NA	NA	0.889137	0.896216	0.0116805	0.19821	NA	NA	NA	NA
cg25133706	1	28716331	SNHG3-RCC1;RCC1;SNHG3-RCC1;RCC1;SNHG3-RCC1;RCC1	N_Shore	0.576924	0.576841	-0.00784738	0.198213	0.53621	0.540274	-0.00529782	0.414003
cg24923526	19	61324681	ZNF787	Island	0.00606978	0.00561166	-0.000288495	0.198214	0.00657356	0.0056766	-0.000611994	0.117648
cg05381692	1	158635987	VANGL2	N_Shore	0.856592	0.856811	-0.00515304	0.198215	0.844518	0.847921	-0.0020669	0.631859
cg20747000	22	36531088	H1F0;H1F0	Island	0.00567559	0.00514204	-0.000326411	0.198218	0.00617346	0.00535031	-0.0005518	0.14653
cg04868262	5	55044280	SLC38A9	S_Shore	0.00892509	0.00858301	-0.000304991	0.198218	0.00986433	0.0092532	-0.000354205	0.168473
cg12424867	18	66024320	RTTN	Island	0.0161292	0.0166343	0.000390372	0.198219	0.0169067	0.0167684	-0.000253391	0.389086
cg01962428	4	181216314	NA	Island	0.00788151	0.00741865	-0.000323322	0.198223	0.00818514	0.00730669	-0.000562771	0.0157178
cg15471402	5	167628998	NA	NA	0.033164	0.0309941	-0.00112727	0.198232	0.035673	0.0313696	-0.00307178	0.00168473
cg02870621	1	34708906	NA	NA	0.89885	0.90108	0.00296915	0.198234	0.900621	0.90289	0.00254228	0.256715
cg21839972	4	17633454	LCORL;LCORL	S_Shore	0.00776194	0.00744086	-0.000366222	0.198236	0.00794648	0.00754678	-0.000318393	0.152126
cg14224196	1	52293790	TXNDC12;BTF3L4;BTF3L4;BTF3L4	N_Shore	0.00529286	0.00509773	-0.000189698	0.19824	0.00560924	0.00512182	-0.000442619	0.00574657
cg08094291	6	37720523	MDGA1	N_Shelf	0.853096	0.853345	-0.00521511	0.198241	0.823925	0.828423	-0.00199615	0.637461
cg20835789	2	46593336	ATP6V1E2	NA	0.967637	0.96844	0.00089219	0.198242	0.966898	0.967421	0.000623774	0.346455
cg18852313	4	3773887	NA	NA	0.6959	0.705347	0.00492082	0.198246	0.679171	0.693295	0.00997985	0.0161888
cg00186414	1	36322313	TEKT2;TEKT2	Island	0.00539539	0.00522606	-0.000176954	0.198246	0.00584612	0.00533263	-0.000428617	0.0034895
cg02901139	7	75877893	ZP3;SRCRB4D	NA	0.967219	0.968301	0.000733535	0.198249	0.967536	0.967406	-0.000414752	0.482346
cg12232835	1	2056290	PRKCZ;PRKCZ;PRKCZ	Island	0.833027	0.83363	-0.00377874	0.198252	0.829983	0.828841	-0.00518054	0.0691226
cg04948649	2	28643320	PLB1;PLB1	Island	0.0170406	0.0175714	0.000404937	0.198258	0.0176474	0.0174238	-0.000230984	0.464411
cg11111372	9	95628420	NA	Island	0.646742	0.652458	0.00699852	0.198258	0.657437	0.663068	0.00639999	0.229787
cg27339395	7	148393676	NA	Island	0.0165156	0.0174184	0.00045568	0.198259	0.0174118	0.0172876	-0.000150486	0.682167
cg07574385	12	120322111	RNF34;RNF34	Island	0.00624546	0.00607008	-0.000217893	0.198263	0.0064102	0.00623669	-0.000141093	0.391564
cg12120729	1	94779127	F3	N_Shore	0.375889	0.372046	-0.00756354	0.198264	0.377429	0.381111	2.38781e-05	0.996832
cg23706449	1	183553430	IVNS1ABP	S_Shore	0.0237636	0.0217266	-0.00161771	0.198265	0.0357557	0.0312294	-0.00266126	0.0948264
cg18898185	7	96492980	DLX5	S_Shore	0.253342	0.252949	0.00738254	0.198266	0.294336	0.290168	0.00497185	0.406858
cg24086266	22	45181096	CELSR1	N_Shelf	0.959445	0.95806	-0.00121869	0.198276	0.955734	0.956785	0.00109464	0.316299
cg12958312	1	20122773	PLA2G2E	NA	0.628277	0.637374	0.00444412	0.198277	0.616799	0.627262	0.00533204	0.134601
cg08367673	5	172317436	LOC100268168;LOC100268168	N_Shore	0.511255	0.516835	0.00380603	0.19828	0.501681	0.511066	0.00796292	0.00763512
cg01202150	17	26836082	RAB11FIP4	N_Shelf	0.759239	0.754151	-0.0049571	0.198282	0.772195	0.761824	-0.00846217	0.0257362
cg16929107	12	108630436	NA	N_Shelf	0.930836	0.93366	0.00142178	0.198284	0.93033	0.933748	0.00250754	0.034315
cg26136776	7	110269727	IMMP2L	NA	0.912487	0.910362	-0.00332686	0.198284	0.908567	0.908982	-0.00032662	0.895886
cg04689082	20	61201779	HAR1B;HAR1A	N_Shore	0.618724	0.625066	0.00643817	0.198285	0.62744	0.632154	0.005265	0.276724
cg04050119	5	142574340	ARHGAP26;ARHGAP26	NA	0.972157	0.971521	-0.000726131	0.198286	0.971706	0.971892	7.78806e-05	0.89264
cg07348922	4	72315837	SLC4A4;SLC4A4	NA	0.825163	0.827865	-0.005467	0.19829	0.787995	0.793537	-0.00446181	0.32128
cg13752545	11	64305298	NA	S_Shelf	0.979682	0.979027	-0.000605042	0.19829	0.978959	0.979158	0.000235881	0.647227
cg09425898	5	1936011	IRX4	Island	0.290889	0.28444	-0.00242458	0.198299	0.289751	0.285753	-0.00267716	0.177227
cg18485039	22	37878525	CBX7	N_Shore	0.00597814	0.0054593	-0.00030215	0.1983	0.00642982	0.00548428	-0.000706121	0.0933772
cg16655905	16	31632035	ZNF720	N_Shore	0.00874107	0.00842247	-0.000269452	0.198305	0.010011	0.00919888	-0.000578615	0.0207681
cg24228800	2	113451875	IL1F9	NA	0.846474	0.849323	-0.00416642	0.198307	0.819351	0.825325	-0.00113791	0.726439
cg09562683	19	44155421	FBXO17	N_Shelf	0.957376	0.954822	-0.00177273	0.19831	0.956941	0.955004	-0.00106553	0.441602
cg20536207	1	33612140	PHC2	NA	0.954282	0.954907	-0.00108879	0.198313	0.954215	0.95312	-0.00232898	0.0111531
cg27026005	1	85131065	LPAR3	Island	0.0362534	0.0366473	0.00120876	0.198315	0.0354823	0.0366029	0.00208977	0.02111
cg09785958	14	20572984	RNASE13	NA	0.94326	0.942805	-0.00182461	0.198318	0.942452	0.942874	-0.000675919	0.567693
cg00616369	1	231831822	KCNK1	NA	0.876303	0.880929	0.00242904	0.198319	0.867704	0.871735	0.00180016	0.378351
cg15087179	3	52898508	TMEM110	NA	0.979469	0.978412	-0.000891088	0.198322	0.978269	0.978655	0.000559243	0.428504
cg16180217	12	6940823	NA	NA	0.331286	0.340681	0.00558542	0.198328	0.305563	0.319322	0.00856144	0.051955
cg20451718	5	156625633	CYFIP2;CYFIP2	Island	0.00373099	0.00331305	-0.000226252	0.198329	0.00399188	0.00328408	-0.000516685	0.0635157
cg23894768	2	187270106	FAM171B	S_Shelf	0.969944	0.96899	-0.000894643	0.19833	0.968928	0.96864	-0.000445333	0.536472
cg25482293	6	131936051	ARG1	NA	0.178555	0.162888	-0.00788361	0.19833	0.198511	0.175946	-0.0145253	0.0139282
cg03190130	16	84288778	NA	NA	0.745581	0.756153	0.0039539	0.19833	0.721305	0.729799	0.00110273	0.732247
cg16543039	11	2784790	KCNQ1;KCNQ1	N_Shore	0.717268	0.718851	-0.00588075	0.198331	0.693755	0.69846	-0.00319939	0.487879
cg21134737	21	35128711	RUNX1;RUNX1;RUNX1	NA	0.916836	0.919449	0.00126032	0.198333	0.916038	0.919129	0.0023585	0.0169052
cg22388347	19	62730554	ZNF549;ZNF549	Island	0.00357254	0.00311236	-0.000247309	0.198334	0.00383972	0.00322287	-0.000374929	0.195481
cg26140749	2	233206408	EFHD1;EFHD1	Island	0.00589188	0.00532998	-0.00027954	0.19834	0.00638735	0.00545664	-0.000593101	0.104571
cg03220161	10	630085	DIP2C	NA	0.97894	0.980058	0.000481656	0.198346	0.978497	0.979121	0.000163087	0.691446
cg14998457	3	33113997	GLB1;TMPPE;TMPPE;GLB1;GLB1	S_Shore	0.0213135	0.0240013	0.00198893	0.198346	0.0230436	0.0222589	-0.000927117	0.0855851
cg00201175	5	180603601	GNB2L1;SNORD95	Island	0.00893478	0.00954155	0.000645743	0.198347	0.00935236	0.00916945	0.000128678	0.744515
cg16874579	22	41877378	TSPO;TSPO	Island	0.0108536	0.011203	0.000286487	0.198348	0.0112521	0.0111652	1.77809e-05	0.939633
cg09893465	2	71358351	NA	S_Shore	0.0130124	0.0121608	-0.000975866	0.198351	0.0137032	0.0127349	-0.000916694	0.23029
cg03908391	19	42553826	ZNF527	Island	0.01708	0.0168323	-0.000427276	0.198353	0.0182202	0.0179045	-0.00045901	0.240255
cg14176966	3	116921251	GAP43;GAP43	NA	0.970784	0.968784	-0.00125537	0.198356	0.968602	0.968536	0.000371971	0.721426
cg00339556	11	93156785	MED17	N_Shore	0.154393	0.162852	0.00495162	0.198357	0.162134	0.157825	-0.0050411	0.168597
cg15168189	13	43351845	C13orf31;C13orf31;CCDC122;C13orf31	Island	0.00869665	0.0093105	0.000466526	0.198357	0.00892016	0.00925418	0.000380965	0.148199
cg22906700	8	17062702	ZDHHC2	S_Shelf	0.904762	0.90305	-0.002512	0.19836	0.904413	0.904775	-0.000162364	0.931673
cg18250028	1	24521438	GRHL3;GRHL3;GRHL3	Island	0.0176573	0.0171593	-0.000452602	0.198362	0.0174322	0.0171817	-0.000189104	0.578494
cg25495685	12	97788546	ANKS1B;ANKS1B;ANKS1B	NA	0.2995	0.283671	-0.00899515	0.198363	0.35023	0.326715	-0.0139526	0.0458346
cg20772596	3	57161323	IL17RD	NA	0.945688	0.943474	-0.00182924	0.198363	0.944316	0.945576	0.0016111	0.241633
cg09085501	17	1733750	RPA1	NA	0.982106	0.980937	-0.00124189	0.198367	0.981069	0.980372	-0.000682724	0.48395
cg18817318	16	3102454	ZNF205;ZNF205;MGC3771;MGC3771	NA	0.341269	0.352624	0.00669703	0.198371	0.323596	0.341752	0.013202	0.0103785
cg07546684	19	4149415	ANKRD24	Island	0.00558496	0.00523145	-0.000266847	0.198381	0.00608206	0.00526107	-0.000665599	0.0937069
cg00140889	8	73325086	NA	N_Shore	0.952352	0.95447	0.00130843	0.198388	0.948704	0.955556	0.00572314	0.0266951
cg10845171	7	2026447	MAD1L1;MAD1L1;MAD1L1	Island	0.411513	0.413825	0.00732	0.19839	0.438902	0.430703	-0.00162994	0.770614
cg16368750	1	153176554	PMVK	Island	0.0171449	0.0163367	-0.000531233	0.198391	0.0199072	0.0182901	-0.000756812	0.144332
cg25721366	3	121798150	NDUFB4;NDUFB4	Island	0.00673584	0.00648947	-0.000245132	0.198392	0.0069592	0.00645675	-0.000420674	0.0149803
cg10423113	2	6040258	LOC400940	NA	0.953704	0.950638	-0.00185549	0.198393	0.951275	0.950357	4.71534e-05	0.974514
cg00958381	17	74100295	NA	NA	0.126576	0.130578	0.00585229	0.198395	0.141862	0.139007	0.00169775	0.7274
cg01565703	5	179568585	RASGEF1C	N_Shore	0.0242344	0.025231	0.000706426	0.198396	0.0254314	0.0253571	-0.000460214	0.396977
cg27636011	2	2622379	NA	NA	0.880234	0.882453	-0.00375402	0.198399	0.861247	0.862493	-0.00443438	0.16528
cg13628185	1	85128492	LPAR3	N_Shelf	0.962052	0.960823	-0.00114702	0.198402	0.96018	0.960337	0.000271044	0.775939
cg06028917	1	205885046	CR1L	Island	0.00831053	0.00884032	0.00054637	0.198404	0.0092448	0.0095502	0.000453987	0.346656
cg07513435	5	77326902	NA	NA	0.968538	0.967145	-0.00116473	0.198407	0.966243	0.966128	0.000210019	0.829064
cg23380624	18	20260987	IMPACT	Island	0.00777692	0.00743572	-0.000301372	0.198407	0.0090806	0.00785683	-0.00094701	0.000306383
cg00779477	10	112246507	DUSP5	N_Shore	0.0639796	0.0665662	0.00234318	0.198411	0.0608457	0.0626081	0.00228545	0.126087
cg18416022	5	120306064	NA	NA	0.773071	0.774721	-0.00541867	0.198411	0.731264	0.737859	-0.0020021	0.660682
cg13147090	19	45016602	DYRK1B;DYRK1B;DYRK1B;DYRK1B;DYRK1B;DYRK1B	Island	0.0197884	0.0210979	0.000685276	0.198412	0.0207724	0.0212196	0.000160346	0.764221
cg11305335	7	150718912	WDR86	NA	0.873885	0.877609	0.00416075	0.198416	0.866208	0.873388	0.0101495	0.00358975
cg03307659	6	163641588	PACRG;PACRG;PACRG	NA	0.975393	0.974592	-0.000802095	0.198417	0.974263	0.973987	-0.000334518	0.60174
cg15128638	11	7229443	SYT9	Island	0.0305201	0.0317456	0.0010577	0.198418	0.0310817	0.0334642	0.00223602	0.00301321
cg25744277	6	32913726	TAP2;TAP2	N_Shore	0.0536731	0.0519798	-0.00186457	0.198421	0.0517404	0.0485655	-0.00311185	0.0142381
cg04160663	10	18469709	CACNB2;CACNB2;CACNB2;CACNB2;CACNB2;CACNB2	Island	0.0280229	0.028773	0.000810492	0.198424	0.0290578	0.0283929	0.000213253	0.701107
cg20126498	14	100575999	MIR654;MIR376B;MIR376A2;MIR300;MIR376A1	NA	0.852283	0.850093	-0.00567734	0.198425	0.835813	0.847574	0.00891127	0.0357333
cg00572742	19	54309268	LIN7B	Island	0.00407389	0.00397563	-0.000131901	0.198426	0.00419403	0.00396632	-0.000218269	0.042068
cg07464605	11	70046272	SHANK2;SHANK2	NA	0.696643	0.694872	-0.00354976	0.198426	0.687687	0.691418	-3.51007e-07	0.999901
cg07232475	19	3316137	NFIC;NFIC	N_Shore	0.80944	0.809924	-0.00309162	0.198427	0.78722	0.78883	-0.00312841	0.209496
cg15356195	5	140710112	PCDHGB1;PCDHGA2;PCDHGA1;PCDHGB1;PCDHGA3	N_Shore	0.112977	0.117568	0.00393306	0.198434	0.121867	0.121293	-0.00184627	0.573247
cg00697639	20	18496101	LOC388789	Island	0.0245181	0.0252028	0.000676461	0.198439	0.0254298	0.0254558	8.70985e-05	0.871545
cg05986680	6	30989624	VARS2;VARS2;VARS2;GTF2H4	Island	0.126902	0.131552	0.00419983	0.19844	0.120693	0.126251	0.00458569	0.154801
cg15125012	11	124093568	NA	Island	0.00620289	0.00572635	-0.000287882	0.198447	0.0068123	0.00578174	-0.000797043	0.0361706
cg05733905	3	129690706	GATA2;GATA2;GATA2	Island	0.00688698	0.00685766	-0.000230176	0.198454	0.00704942	0.00684952	-0.00022695	0.196115
cg02061757	16	15951358	ABCC1;ABCC1;ABCC1;ABCC1;ABCC1	Island	0.0133818	0.0130517	-0.000406539	0.198455	0.0132021	0.0129431	-0.000363106	0.257893
cg27481639	8	30705446	GSR	S_Shore	0.735438	0.726922	-0.00667492	0.198457	0.713141	0.71022	-0.00232211	0.649436
cg09711970	8	616528	ERICH1	Island	0.969981	0.971275	0.000740278	0.198458	0.9707	0.970962	-4.83223e-05	0.930045
cg07669891	7	112513785	GPR85;GPR85;GPR85;GPR85	NA	0.00717054	0.00652188	-0.000353952	0.198459	0.00760307	0.00656765	-0.000700991	0.0693068
cg08084390	17	23746478	SLC46A1;SARM1	NA	0.954079	0.950989	-0.00208436	0.198464	0.951839	0.952041	0.000778937	0.629493
cg27565803	4	93445563	GRID2	Island	0.00836338	0.00778364	-0.000366693	0.198464	0.00861914	0.00769954	-0.000671058	0.0976783
cg15101324	7	93357960	TFPI2;TFPI2	Island	0.0141629	0.0145661	0.000308462	0.198468	0.0146284	0.0142781	-0.00044326	0.0572044
cg16427670	7	1890139	MAD1L1;MAD1L1;MAD1L1	NA	0.951699	0.949391	-0.00234146	0.198469	0.953	0.950913	-0.00185319	0.231259
cg22164916	7	27191648	HOXA11AS;HOXA11	Island	0.00512751	0.00459561	-0.00042159	0.19847	0.00706179	0.00542654	-0.00134365	0.00488364
cg01350680	3	29722365	RBMS3;RBMS3;RBMS3	NA	0.961	0.957787	-0.00204325	0.198472	0.957921	0.95725	-0.00015027	0.926014
cg22336337	9	139235808	RNF208	Island	0.862616	0.866568	0.00216341	0.198477	0.858617	0.86111	0.000493992	0.783169
cg11553177	22	35136131	NA	Island	0.0204269	0.0188122	-0.00205493	0.198478	0.0259174	0.0228882	-0.00377168	0.0423001
cg04106190	6	29512712	NA	NA	0.815626	0.807355	-0.00621364	0.198479	0.807554	0.809172	0.0028775	0.589177
cg05766667	4	84250332	PLAC8;PLAC8;PLAC8	Island	0.0161772	0.0157408	-0.000449568	0.198479	0.0161975	0.0162925	0.000205323	0.547411
cg02278499	7	131525018	PLXNA4	NA	0.895093	0.898282	0.00214777	0.198483	0.898877	0.902064	0.00245873	0.104469
cg00836964	3	112237021	NA	NA	0.876569	0.879266	0.00323524	0.198486	0.874099	0.874478	0.00117868	0.624042
cg21350237	16	639356	WDR90	Island	0.00199628	0.00177235	-0.000132307	0.198486	0.00214951	0.00183774	-0.000186598	0.384116
cg09766769	11	125057396	ACRV1;ACRV1;ACRV1;ACRV1;ACRV1;ACRV1;ACRV1;ACRV1;ACRV1	NA	0.954896	0.950937	-0.00230115	0.198489	0.952109	0.951147	0.000117658	0.946707
cg21150271	2	176724413	HOXD4;HOXD4	N_Shore	0.0937622	0.0886507	-0.00271269	0.198491	0.11205	0.104556	-0.00426054	0.0849098
cg11508669	22	38747231	FAM83F	N_Shore	0.784644	0.78525	-0.00465495	0.198497	0.747804	0.752695	-0.00124858	0.757108
cg01200177	6	15473672	JARID2	NA	0.0125216	0.0114508	-0.000943437	0.198498	0.0104578	0.00923613	-0.00119745	0.000217188
cg12148979	12	106603633	PWP1	Island	0.00281715	0.00244002	-0.000195912	0.1985	0.00295146	0.00237555	-0.00038628	0.0996843
cg13563390	5	32567980	NA	NA	0.804933	0.808478	-0.00519091	0.198501	0.77257	0.780265	-0.00142343	0.738579
cg01958008	22	40796813	NAGA	Island	0.00433536	0.00417581	-0.000161077	0.198503	0.00458279	0.00422368	-0.00029672	0.0463758
cg19206910	2	222517146	NA	NA	0.952531	0.949452	-0.0018986	0.198505	0.948734	0.94814	0.00107972	0.475862
cg19707735	15	62782552	OAZ2	Island	0.0235811	0.0229632	-0.000611408	0.198506	0.02473	0.0239283	-0.000427446	0.426229
cg00933224	16	83041129	ATP2C2	NA	0.942031	0.944284	0.0014844	0.198507	0.938799	0.943438	0.00414188	0.000209619
cg04807855	11	12241525	MICAL2	NA	0.875771	0.886202	0.00944164	0.198508	0.872604	0.880912	0.00668259	0.358543
cg15177211	1	15645686	CTRC	NA	0.684941	0.690343	0.00497289	0.198508	0.703695	0.703176	-0.00075094	0.842331
cg05502662	3	23930553	NKIRAS1	N_Shelf	0.953466	0.95105	-0.00201254	0.198509	0.951495	0.950743	-0.000803024	0.610078
cg06088324	11	2882049	SLC22A18;SLC22A18;SLC22A18AS	S_Shore	0.787555	0.787251	-0.00547476	0.198513	0.768111	0.769727	-0.0048714	0.265814
cg26920345	3	47595549	CSPG5	Island	0.0668068	0.0626052	-0.0026571	0.198514	0.0670765	0.0630472	-0.00359877	0.0821731
cg09324359	6	168273276	NA	S_Shore	0.932524	0.933518	0.00139182	0.198516	0.932507	0.932932	0.0004723	0.677791
cg02334669	4	146299875	OTUD4;OTUD4;OTUD4	NA	0.96128	0.958528	-0.00190832	0.198517	0.960151	0.959527	-0.000285962	0.849741
cg24077317	10	6864331	NA	NA	0.949322	0.945696	-0.00253884	0.198519	0.946585	0.945247	-0.000683751	0.743928
cg25605792	3	171023198	LRRIQ4	NA	0.98212	0.982065	0.000391584	0.19852	0.981707	0.981916	0.000484525	0.109611
cg20015921	4	1330886	KIAA1530	Island	0.00230045	0.00208438	-0.000144909	0.198522	0.00253092	0.00201499	-0.000423866	0.0822994
cg15636859	6	168196065	NA	S_Shelf	0.856897	0.859808	0.00200576	0.198523	0.85766	0.859855	0.000717449	0.661671
cg15243630	2	79240228	REG3A;REG3A;REG3A;REG3A	NA	0.924169	0.92296	-0.00179746	0.198525	0.920447	0.921247	-0.0005319	0.710143
cg15825373	7	127012579	GCC1;GCC1	Island	0.00871348	0.00798303	-0.000409075	0.198525	0.00915106	0.00827817	-0.000601661	0.193515
cg19452060	2	131563288	FAM168B	N_Shelf	0.863352	0.864184	-0.00381435	0.198527	0.859451	0.861594	-0.00164321	0.554358
cg21778244	1	159366524	DEDD;DEDD;DEDD	N_Shelf	0.96724	0.964409	-0.00175137	0.198529	0.964146	0.963454	-0.000211298	0.889647
cg02430385	15	62731076	ZNF609	NA	0.384251	0.393628	0.00556681	0.198529	0.368822	0.384654	0.0102056	0.0148166
cg13387113	7	5356424	TNRC18	N_Shore	0.986086	0.986609	0.000376517	0.198533	0.985938	0.986234	0.000203613	0.48606
cg04757389	6	32928531	PSMB9;PSMB9;TAP1	N_Shore	0.0255472	0.0269151	0.000711109	0.198533	0.0268422	0.026503	-0.000475062	0.382846
cg24852548	1	109963740	AMPD2;AMPD2	N_Shore	0.0126817	0.0122581	-0.000382317	0.198538	0.0137155	0.0126649	-0.00083107	0.00894055
cg25416230	11	70194693	SHANK2	NA	0.72952	0.727132	-0.00321237	0.198543	0.729523	0.72532	-0.00577224	0.0299831
cg22120094	9	99886707	TRIM14;TRIM14;TRIM14;TRIM14	N_Shelf	0.969953	0.968577	-0.00148169	0.198544	0.968589	0.968311	-0.000629777	0.584716
cg18383391	13	36470869	ALG5;ALG5	N_Shore	0.00470225	0.0045885	-0.000145903	0.198545	0.00492448	0.00470436	-0.000259595	0.0389723
cg13468318	5	174095947	NA	S_Shore	0.153351	0.153895	0.00530005	0.198546	0.186824	0.185004	0.00549548	0.20017
cg17902383	1	242284161	ZNF238;ZNF238	N_Shore	0.972319	0.973388	0.000643815	0.198548	0.972466	0.972993	0.000131862	0.78708
cg02632200	20	3336262	C20orf194	Island	0.0112074	0.0100763	-0.000514175	0.198553	0.0118985	0.0102851	-0.00106992	0.0428825
cg19678029	20	23497106	CST9L;CST9L	NA	0.798071	0.793275	-0.00725299	0.198554	NA	NA	NA	NA
cg08614562	5	7921703	MTRR;MTRR;FASTKD3	N_Shore	0.00721218	0.00670991	-0.000325379	0.198554	0.00853382	0.00747547	-0.000814383	0.10504
cg03635225	2	241211257	NA	Island	0.351583	0.354784	0.00649857	0.198556	0.372942	0.366615	-0.00130474	0.787382
cg05972000	1	22010579	LDLRAD2	N_Shelf	0.853473	0.852329	-0.0041241	0.198556	0.833561	0.831895	-0.00500695	0.151817
cg11600596	9	19414228	ACER2	NA	0.709906	0.712042	-0.00397923	0.198557	0.693193	0.697272	-0.00159266	0.605146
cg05990549	13	111668314	NA	NA	0.890162	0.894173	0.00201177	0.198558	0.887689	0.891643	0.00192139	0.248261
cg22141459	15	71713111	NPTN;NPTN;NPTN;NPTN	S_Shore	0.00832058	0.00793103	-0.00030567	0.198559	0.00946641	0.00854676	-0.000708928	0.00674949
cg17132465	1	206484569	PLXNA2	Island	0.00933044	0.00907044	-0.000289904	0.198561	0.00950274	0.00913752	-0.000248655	0.28535
cg21934323	15	28271325	NA	Island	0.00483668	0.004496	-0.000211265	0.198564	0.00544303	0.00454515	-0.000697535	0.0746911
cg00414041	7	1987027	MAD1L1;MAD1L1;MAD1L1	S_Shore	0.969361	0.971567	0.0014489	0.198564	0.972584	0.975144	0.00193357	0.0271438
cg01495509	16	82489884	MLYCD	Island	0.0207131	0.0201562	-0.000612835	0.198565	0.0217525	0.0205124	-0.00121288	0.0188225
cg13707025	14	85065479	FLRT2	N_Shore	0.0186882	0.0147799	-0.00250665	0.198567	0.0158537	0.0131984	-0.00271227	0.0888351
cg13363525	2	62491875	NA	NA	0.805733	0.808782	-0.0050795	0.198568	0.772306	0.781104	-0.000294965	0.943304
cg06063714	16	65435694	CA7;CA7	Island	0.0167486	0.0163303	-0.000462423	0.198569	0.0169563	0.0160427	-0.000648528	0.0677519
cg25698998	3	32484464	NA	Island	0.02898	0.0283249	-0.000749801	0.19857	0.0310997	0.0307228	-7.3599e-05	0.90745
cg22044861	1	11977471	MFN2;MFN2	NA	0.00538562	0.00510539	-0.000297373	0.19857	0.00588633	0.00515907	-0.000688563	0.00149332
cg25373100	14	60271166	MNAT1	NA	0.0110672	0.0105236	-0.000551853	0.19857	0.0115651	0.01067	-0.000733522	0.0377069
cg27341860	5	172688462	STC2;STC2	Island	0.0107774	0.0101219	-0.000530362	0.198571	0.01392	0.0125468	-0.000570054	0.308767
cg25740457	4	103484606	SLC39A8;SLC39A8;SLC39A8	N_Shore	0.0170662	0.0168508	-0.000446002	0.198576	0.0172683	0.0174733	0.000328437	0.350144
cg23250587	7	73146930	LIMK1	NA	0.375433	0.381736	0.00873526	0.198577	0.416097	0.407925	-0.00111361	0.866396
cg17316649	12	99712766	ANO4;ANO4	NA	0.0363455	0.037149	0.00129511	0.198578	0.0388062	0.0377783	0.000283603	0.764503
cg14032195	7	55054384	EGFR;EGFR;EGFR;EGFR;EGFR;EGFR;EGFR;EGFR	Island	0.0258852	0.026215	0.000566012	0.198582	0.0254843	0.0257723	0.000551992	0.207471
cg21258259	4	188493759	NA	NA	0.940574	0.940168	-0.00205178	0.198583	0.927255	0.925455	-0.00401246	0.0504127
cg07075930	16	84212508	KIAA0182;KIAA0182	N_Shelf	0.975769	0.977747	0.00101341	0.198586	0.975328	0.977568	0.00107713	0.127098
cg22437723	17	1118419	NA	Island	0.00383457	0.0033892	-0.000234269	0.198588	0.00405195	0.00344319	-0.000385505	0.145169
cg00953006	16	23222877	SCNN1B	S_Shore	0.968557	0.968238	-0.00089009	0.198591	0.968178	0.968559	0.000501105	0.453855
cg26283921	1	12027458	NA	NA	0.973467	0.974858	0.00138731	0.198591	0.97447	0.975753	0.00129516	0.204274
cg21126680	12	1641619	NA	Island	0.023112	0.0219852	-0.00124315	0.198595	0.0240145	0.0219283	-0.00171018	0.0925645
cg00674395	19	42777875	ZNF540;ZNF571	S_Shore	0.00774325	0.0074419	-0.000263419	0.198596	0.00814265	0.00743202	-0.000569969	0.00411283
cg26195683	8	52482816	PXDNL	N_Shore	0.959509	0.956156	-0.00202292	0.198596	0.958192	0.955799	-0.00147334	0.364548
cg06709178	1	219119202	HLX	Island	0.00699399	0.00647925	-0.000284364	0.198599	0.00778527	0.00684702	-0.000622143	0.143392
cg02600973	2	173663460	ZAK;ZAK	NA	0.719821	0.722018	-0.00540289	0.1986	0.689315	0.692917	-0.00447621	0.305523
cg13127574	6	28996008	TRIM27	N_Shelf	0.968072	0.968101	-0.000793785	0.198602	0.968205	0.967257	-0.00149251	0.0260158
cg13518604	13	98951920	TM9SF2	Island	0.00286875	0.00260342	-0.000158213	0.198603	0.00303101	0.00267141	-0.000220195	0.361281
cg20329848	3	23006359	NA	NA	0.967202	0.968401	0.000891886	0.198605	0.966564	0.967519	0.00109698	0.106709
cg11725975	19	34795308	POP4;POP4	S_Shelf	0.970049	0.968214	-0.0012487	0.198608	0.967635	0.968173	0.00106923	0.279488
cg05492306	17	43983662	HOXB3	N_Shore	0.782387	0.784507	-0.00610739	0.19861	0.745572	0.750157	-0.00344678	0.51637
cg04095257	10	97045140	NA	Island	0.00700803	0.0065671	-0.000299877	0.198615	0.00764275	0.00680959	-0.000548208	0.195193
cg22333836	3	27501211	NA	S_Shore	0.0130795	0.0135598	0.000334241	0.198622	0.0140332	0.013553	-0.000438858	0.124381
cg20399260	17	2978624	OR1G1	NA	0.872102	0.876808	0.00279184	0.198623	0.86857	0.87125	0.00150733	0.491182
cg06079428	19	45938609	C19orf54	NA	0.72705	0.729041	-0.00893902	0.198627	0.686292	0.696026	0.000779044	0.912977
cg23965931	14	98733888	BCL11B;BCL11B	NA	0.944919	0.946824	0.00148942	0.198627	0.948949	0.94757	-0.00165074	0.148731
cg27604975	1	3270848	PRDM16;PRDM16	NA	0.978746	0.97953	0.000528406	0.198633	0.978615	0.97886	6.18409e-05	0.875356
cg25359978	17	71228807	ITGB4;ITGB4	Island	0.00494252	0.00444328	-0.000269799	0.198636	0.00523041	0.00450878	-0.000485811	0.16558
cg10606834	18	59308595	SERPINB5	NA	0.901335	0.905683	0.00356921	0.198636	0.90173	0.903771	0.000778423	0.769403
cg12391279	8	29261907	DUSP4;DUSP4;DUSP4	Island	0.0416556	0.0425501	0.00166141	0.198639	0.0500243	0.0489493	0.000189675	0.90704
cg20750319	2	158407102	ACVR1;ACVR1	NA	0.914088	0.917028	0.0024957	0.198642	0.90616	0.911907	0.00495345	0.0135018
cg27619454	20	43371135	MATN4;RBPJL;MATN4;MATN4	N_Shelf	0.948303	0.94983	0.00105585	0.198644	0.949672	0.94879	-0.00131216	0.107405
cg15789829	5	178344273	GRM6	N_Shore	0.976041	0.973137	-0.00376865	0.198644	0.975483	0.972784	-0.00395396	0.188404
cg01066494	2	213723382	IKZF2;IKZF2	N_Shore	0.00933367	0.00893856	-0.000325405	0.198654	0.0100848	0.00892361	-0.0007337	0.00130056
cg11583802	13	49102664	ARL11	NA	0.963341	0.964653	0.000952476	0.198655	0.963052	0.964557	0.00111837	0.104683
cg17890691	4	80190432	NA	NA	0.941375	0.943349	0.00158818	0.198656	0.942272	0.945256	0.00297901	0.0163694
cg26091119	17	23686711	IFT20;TNFAIP1;TNFAIP1	Island	0.0212827	0.0218636	0.000428143	0.198657	0.0213674	0.0213332	8.70556e-05	0.796015
cg26639216	9	139171316	GRIN1;GRIN1;GRIN1	Island	0.0175473	0.017084	-0.0006137	0.19866	0.0182503	0.0180079	-0.000251869	0.598723
cg00029640	2	241619979	SNED1	N_Shelf	0.967946	0.965805	-0.00149117	0.198662	0.965643	0.966082	0.000789684	0.487166
cg01024009	17	1320801	MYO1C;MYO1C;MYO1C	N_Shore	0.601064	0.594906	-0.00432324	0.198662	0.606913	0.596621	-0.00806477	0.0151038
cg01729739	8	124477902	ATAD2	Island	0.00288362	0.00258102	-0.00017782	0.198665	0.00320101	0.00261366	-0.000431252	0.130255
cg00478692	4	115740065	UGT8	Island	0.0243476	0.0252854	0.000746441	0.198667	0.0266683	0.0258462	-0.00057328	0.292485
cg09920531	11	35432345	PAMR1;PAMR1	NA	0.840466	0.842249	-0.00416744	0.198668	0.818185	0.821214	-0.00393586	0.23412
cg24773418	11	47227143	NR1H3;ACP2;ACP2	Island	0.0277521	0.027091	-0.000660475	0.198669	0.0274029	0.0264582	-0.000470301	0.346714
cg26188299	6	166339933	NA	N_Shore	0.0140778	0.0136248	-0.000627769	0.19867	0.0153163	0.013894	-0.00135924	0.00639254
cg04876454	12	62460018	TMEM5	Island	0.00912469	0.00865432	-0.000376484	0.198678	0.00915521	0.00877644	-9.95216e-05	0.683961
cg22312910	10	70778758	HK1;HK1;HK1;HK1;HK1	NA	0.0252923	0.0248571	-0.000571588	0.198678	0.0264475	0.0259031	0.000267644	0.593558
cg02036943	2	46380070	EPAS1	Island	0.0241272	0.0236809	-0.000752927	0.198678	0.0248102	0.0240138	-0.000729002	0.236777
cg08705942	2	127581434	BIN1;BIN1;BIN1;BIN1;BIN1;BIN1;BIN1;BIN1;BIN1;BIN1	Island	0.020694	0.0202576	-0.000522226	0.19868	0.0209841	0.0201453	-0.000517097	0.213699
cg12565057	8	101231902	POLR2K	NA	0.00792232	0.00768779	-0.000339174	0.19869	0.0087711	0.008149	-0.000575177	0.037031
cg06388363	11	58888874	OR5AN1	NA	0.968347	0.966794	-0.00113829	0.198691	0.965963	0.965786	-6.9155e-05	0.941307
cg00770008	3	194856814	OPA1;OPA1;OPA1;OPA1;OPA1;OPA1;OPA1;OPA1	NA	0.966723	0.965081	-0.00133117	0.198691	0.96361	0.964169	0.000717713	0.512035
cg21535247	2	114363917	ACTR3	N_Shore	0.0043834	0.00403528	-0.000210705	0.198692	0.00485495	0.00425637	-0.000356647	0.28788
cg04101116	17	75851712	RNF213;RNF213	S_Shore	0.445877	0.445685	-0.00414709	0.198693	0.435197	0.43361	-0.00535403	0.0875341
cg15262317	19	48792433	ZNF576;ZNF576;ZNF576;IRGQ	Island	0.00660522	0.00645095	-0.000180984	0.198696	0.0070257	0.00668994	-0.000253761	0.151337
cg24396686	13	47775697	RB1	Island	0.0242341	0.0226059	-0.000922269	0.198704	0.025895	0.0230575	-0.00177269	0.033054
cg20725539	15	60512086	NA	NA	0.970841	0.972034	0.000671059	0.198709	0.970851	0.971291	1.85795e-06	0.99717
cg14003265	2	3286524	TSSC1	NA	0.0100376	0.0104989	0.000258542	0.19871	0.0106495	0.0106772	1.60293e-05	0.935655
cg04883139	10	83625355	NRG3;NRG3	Island	0.061329	0.0602375	-0.00119363	0.19871	0.0657534	0.0659532	8.66627e-05	0.921069
cg09704109	5	176968125	B4GALT7	Island	0.942552	0.942164	-0.00121749	0.19871	0.941444	0.940501	-0.00154205	0.0981822
cg13698613	19	59137189	CACNG7	Island	0.029665	0.0310755	0.00149322	0.198715	0.0340023	0.0348455	0.00107444	0.392405
cg11789864	17	72245059	MIR636;SFRS2;MFSD11	Island	0.00359335	0.00306561	-0.00026509	0.198715	0.00373721	0.00317484	-0.000268936	0.373781
cg20662616	1	149287492	C1orf56	S_Shore	0.00696551	0.00677158	-0.000200445	0.198717	0.0071213	0.00690526	-0.000166737	0.306503
cg24882192	11	122448351	ASAM	NA	0.792875	0.792736	-0.00504072	0.198718	0.759869	0.765978	-0.000435575	0.914898
cg03775871	17	76724505	AATK	Island	0.739773	0.742388	-0.00530032	0.198718	0.708167	0.71677	0.000122208	0.976192
cg09214254	16	669499	STUB1	Island	0.0336506	0.0321718	-0.00132777	0.198725	0.0438322	0.0395987	-0.00312479	0.0137349
cg22482746	5	88011748	LOC645323	N_Shore	0.0333767	0.0315381	-0.00131131	0.198726	0.0431002	0.0418957	0.000310202	0.815233
cg08699270	21	45532379	POFUT2;POFUT2;LOC642852;POFUT2	Island	0.00290938	0.00263613	-0.000158651	0.198727	0.00326161	0.00269387	-0.000396246	0.170937
cg03979024	6	28999894	TRIM27	Island	0.00530488	0.00486521	-0.000297972	0.198735	0.00634947	0.00513618	-0.00097031	0.0651238
cg13676902	6	41670202	FOXP4;FOXP4;FOXP4	S_Shore	0.975426	0.974766	-0.000627328	0.19874	0.974388	0.974631	0.000375202	0.449163
cg11607276	5	92982400	FAM172A;FAM172A;FAM172A;FAM172A;MIR2277	Island	0.0152401	0.0152459	-0.000401098	0.198743	0.0164007	0.015481	-0.00100357	0.0017032
cg05118764	12	40825658	GXYLT1;GXYLT1	S_Shore	0.92937	0.932633	0.0023264	0.198746	0.930153	0.933067	0.00258566	0.169029
cg03079818	11	5302825	OR51B2	NA	0.952212	0.951938	-0.00113276	0.198746	0.951249	0.950247	-0.00195373	0.0349321
cg06801943	14	102908791	NA	NA	0.518212	0.514615	-0.00707285	0.198756	0.487171	0.486031	-0.00711142	0.187113
cg19132762	14	74814773	FOS	Island	0.00358226	0.00348162	-0.000118397	0.198758	0.00363184	0.0034676	-0.000141809	0.131531
cg01753731	4	146419594	NA	NA	0.960855	0.958939	-0.00147399	0.198758	0.958534	0.959054	0.000889556	0.439141
cg26582643	19	49952775	BCL3	Island	0.892013	0.897193	0.00254739	0.198761	0.894973	0.897802	0.00090994	0.670235
cg15819360	11	114881392	CADM1;CADM1	S_Shore	0.0171278	0.0176128	0.000595892	0.198762	0.018956	0.0186723	5.72015e-05	0.901101
cg12465353	16	49747566	NA	Island	0.0041126	0.00367067	-0.000213237	0.198762	0.00447589	0.00378489	-0.000411021	0.191883
cg14957660	2	65136941	CEP68	Island	0.0176246	0.0180393	0.000414821	0.198762	0.0185687	0.0177296	-0.00081305	0.0147463
cg06429887	7	55401574	LANCL2	Island	0.0047171	0.00431189	-0.000223614	0.198763	0.005114	0.00444285	-0.000465194	0.159778
cg04937851	8	54016978	NA	Island	0.0074999	0.00724267	-0.000234725	0.198765	0.00777519	0.00737264	-0.000314062	0.088455
cg20822628	1	162556865	NA	N_Shore	0.0288833	0.0301159	0.0013033	0.198768	0.0287737	0.0285419	-0.000179316	0.851381
cg01619929	14	23871810	ADCY4	Island	0.356161	0.365977	0.0106585	0.198773	0.362253	0.374931	0.0132466	0.103198
cg17261234	6	29626051	NA	N_Shelf	0.936254	0.933404	-0.00234846	0.198773	0.931946	0.93246	0.000552501	0.780809
cg16570133	6	26196425	HFE;HFE;HFE;HFE;HFE;HFE;HFE;HFE;HFE	NA	0.749045	0.750532	-0.00659019	0.198776	0.70628	0.716634	0.0011933	0.814391
cg17190864	14	49429539	ARF6;ARF6	Island	0.0548591	0.0543417	0.00154947	0.198779	0.0564299	0.0542231	-0.00100021	0.404077
cg00936309	16	1012780	NA	S_Shore	0.750208	0.750117	-0.00524542	0.198779	0.731751	0.732143	-0.00547585	0.180194
cg08985282	11	66232297	SPTBN2	NA	0.87218	0.878683	0.00458845	0.198779	0.878799	0.886395	0.00544252	0.125333
cg14244878	16	30814311	BCL7C;CTF1;CTF1	S_Shore	0.837894	0.840279	-0.00445248	0.198781	0.807743	0.808233	-0.00656568	0.0865516
cg15034009	7	1074609	C7orf50;C7orf50;C7orf50	S_Shelf	0.974732	0.975494	0.000577244	0.198781	0.975379	0.974855	-0.000873446	0.0510777
cg14382933	6	33324596	NA	Island	0.00598233	0.00552321	-0.000274249	0.198784	0.00686281	0.00594276	-0.000562403	0.26442
cg23013114	11	65304354	DKFZp761E198	Island	0.0297335	0.0286292	-0.00207408	0.198785	0.0284516	0.0282061	-0.000700062	0.631658
cg13904771	11	63889643	RPS6KA4;RPS6KA4	N_Shelf	0.981433	0.982655	0.00148161	0.198787	0.981131	0.9819	0.00108355	0.308338
cg15046735	6	168241319	NA	N_Shelf	0.935287	0.937045	0.00119229	0.198788	0.935348	0.936713	0.000553728	0.555849
cg18326021	2	239988300	HDAC4	Island	0.00692722	0.00732012	0.000234175	0.198797	0.00738359	0.00723026	-0.00020748	0.252486
cg03099025	8	41627548	NA	S_Shore	0.953117	0.955128	0.00177441	0.198801	0.951277	0.953965	0.00177264	0.221204
cg19282928	10	71713810	NA	Island	0.0156253	0.0148976	-0.000534162	0.198806	0.0173111	0.0160394	-0.00130995	0.00412955
cg24670241	1	208067882	C1orf107	Island	0.0150336	0.0157987	0.00048376	0.198807	0.0157618	0.0152095	-0.000693253	0.0599838
cg10573763	17	25928424	LRRC37B2	S_Shore	0.952638	0.949274	-0.00242049	0.198808	0.950676	0.949073	-0.00149204	0.413692
cg20154947	7	24763717	DFNA5;DFNA5;DFNA5	Island	0.00700682	0.00650469	-0.000276248	0.198808	0.00771383	0.00696144	-0.000431805	0.319096
cg09834794	6	88471680	NA	S_Shelf	0.920846	0.919083	-0.00276247	0.198808	0.914437	0.914149	-0.0015037	0.509787
cg00666986	6	170317770	NA	S_Shore	0.886434	0.891714	0.00323048	0.198809	0.877403	0.884107	0.00521772	0.0346565
cg14610746	17	36230235	TMEM99;KRT10	NA	0.927821	0.930819	0.00274244	0.198813	0.927117	0.928419	0.00136054	0.514723
cg08889114	5	132230073	UQCRQ	Island	0.0143024	0.0140049	-0.000399305	0.19882	0.015186	0.0146754	-0.00024407	0.460902
cg08348831	10	1195641	NCRNA00200	Island	0.895978	0.904689	0.00601333	0.198827	0.898555	0.904165	0.00423131	0.361123
cg23758931	14	103922948	NA	NA	0.854997	0.86124	0.00348741	0.198827	0.853584	0.859037	0.00489996	0.095468
cg27462497	2	173001873	ITGA6;ITGA6	S_Shore	0.0186851	0.0176807	-0.00103818	0.198828	0.0163723	0.0157055	-0.000687334	0.312687
cg13498610	17	38737666	NA	NA	0.95202	0.953239	0.00106541	0.198832	0.950349	0.953042	0.00216303	0.0120992
cg05098233	10	131314617	MGMT	NA	0.913159	0.912902	-0.002703	0.198833	0.903882	0.905528	-0.00126598	0.555162
cg16527108	2	37424682	QPCT	N_Shore	0.955807	0.954025	-0.00180413	0.198834	0.95013	0.950968	0.000506239	0.738402
cg02774963	2	64330989	NA	NA	0.962883	0.959989	-0.00232695	0.198838	0.960386	0.959797	4.10801e-05	0.980951
cg22571564	16	8963027	USP7	N_Shore	0.882459	0.882484	-0.00289869	0.198842	0.870981	0.872244	-0.00222966	0.368254
cg00804587	12	7173860	CLSTN3;RBP5	NA	0.0172843	0.0166627	-0.000671612	0.198843	0.0194568	0.0174941	-0.00125774	0.0198524
cg00446966	3	6877337	GRM7;GRM7	N_Shore	0.031125	0.0299633	-0.000985742	0.198848	0.031151	0.0296073	-0.00133343	0.0828139
cg24599598	17	71292258	UNK	N_Shore	0.00518247	0.00488889	-0.000257244	0.198849	0.00655971	0.00610754	-0.000193071	0.451973
cg08202836	7	69446222	AUTS2;AUTS2	NA	0.920733	0.919526	-0.00287473	0.19885	0.905244	0.905106	-0.00290457	0.239116
cg18869485	5	36642526	SLC1A3;SLC1A3;SLC1A3;SLC1A3	NA	0.00785081	0.00757072	-0.000276507	0.198853	0.00824151	0.00756566	-0.000548754	0.0062961
cg16447794	19	59568410	LAIR1;LAIR1;LAIR1;LAIR1	NA	0.116574	0.117132	0.00458885	0.198855	0.134415	0.131389	0.0023053	0.511295
cg15828427	11	63291934	C11orf95	N_Shore	0.0421835	0.0408753	-0.00142602	0.198855	0.0450861	0.0407881	-0.00345567	0.00260797
cg05384712	19	17915785	CCDC124;CCDC124	N_Shelf	0.857313	0.858683	-0.0040736	0.198861	0.841293	0.84063	-0.00566933	0.096628
cg08269275	20	9444556	C20orf103	Island	0.00437541	0.00399983	-0.000200494	0.198866	0.00513658	0.00439406	-0.00049682	0.147184
cg00051546	2	152538860	CACNB4;CACNB4;CACNB4;CACNB4	NA	0.37097	0.369933	-0.00437237	0.198866	0.365597	0.365975	-0.00245824	0.482427
cg07727547	17	19107915	EPN2;EPN2;EPN2	NA	0.682663	0.682242	-0.00902763	0.198868	0.63513	0.646099	-0.000683525	0.923081
cg07478122	6	83960532	PGM3;RWDD2A	S_Shore	0.0116373	0.0114365	-0.000320689	0.198869	0.011821	0.0112616	-0.000659464	0.0053164
cg21283066	2	62551123	NA	NA	0.00378359	0.0036528	-0.00012328	0.198871	0.00405632	0.00379294	-0.000195165	0.040625
cg20905984	7	129700494	CPA2	NA	0.00618051	0.00579241	-0.000286631	0.198873	0.0062963	0.00572439	-0.000391383	0.0242183
cg22560979	11	45825625	CRY2;CRY2	Island	0.0132388	0.0132247	-0.000299584	0.198873	0.0133297	0.013276	-0.000177368	0.432513
cg07511459	7	44084424	POLM	N_Shelf	0.959315	0.95713	-0.00309608	0.198877	NA	NA	NA	NA
cg10795105	1	86201799	COL24A1	NA	0.893153	0.893328	-0.00332318	0.198879	0.880878	0.883768	-0.00115464	0.664279
cg17726575	1	54630647	SSBP3;SSBP3;SSBP3	S_Shore	0.980036	0.979678	-0.000513526	0.19888	0.979202	0.979932	0.000574792	0.161289
cg06917998	9	34612187	ARID3C	N_Shore	0.865264	0.860976	-0.00394391	0.198882	0.850709	0.852857	0.00183673	0.564778
cg03323794	8	1425319	NA	N_Shelf	0.958957	0.955964	-0.00194895	0.198882	0.955831	0.953434	-0.000896305	0.586692
cg05610278	22	22445027	MMP11	Island	0.0199719	0.0204114	0.000439603	0.198883	0.0208885	0.0214363	0.000554567	0.151907
cg13075444	2	207739721	KLF7	Island	0.0121996	0.0127367	0.000330258	0.198884	0.0124261	0.0128084	0.000294012	0.279313
cg24841511	5	83715120	EDIL3	N_Shore	0.272041	0.275504	0.00278693	0.198888	0.272688	0.276093	0.00123196	0.578591
cg24838029	20	61107212	NA	Island	0.130934	0.133813	0.00372803	0.19889	0.131003	0.135319	0.00431234	0.128812
cg08310216	13	97972374	STK24;STK24	NA	0.777717	0.781002	-0.00463616	0.198892	0.75979	0.76825	0.00191745	0.597313
cg01568335	11	129690029	ZBTB44	S_Shore	0.00920134	0.00886731	-0.000276627	0.198894	0.00900267	0.00863013	-0.00029093	0.162428
cg11421459	5	141283304	KIAA0141;KIAA0141	Island	0.026862	0.0265815	-0.000613218	0.198902	0.0287417	0.0271202	-0.000884809	0.203499
cg13213118	1	41477148	SCMH1	N_Shelf	0.450693	0.448953	-0.00321804	0.198903	0.439359	0.436826	-0.00548855	0.0301507
cg15256322	3	37009477	MLH1;MLH1;MLH1;EPM2AIP1;MLH1	Island	0.0550119	0.0553594	0.00128046	0.198903	0.0570575	0.0550107	-0.000164188	0.870156
cg12576153	11	72987110	FAM168A	Island	0.01341	0.0142893	0.00046499	0.198904	0.0140563	0.0136395	-0.000603834	0.0783296
cg21451906	6	170406764	LOC154449	N_Shore	0.873167	0.875318	0.00198525	0.198906	0.87624	0.877266	0.00119855	0.403586
cg02912326	13	112592659	NA	N_Shelf	0.883695	0.880743	-0.0022798	0.198907	0.879134	0.878114	0.000899535	0.609608
cg25532409	17	58239770	44630	S_Shore	0.975286	0.976921	0.000680845	0.19891	0.976143	0.976962	0.000376353	0.464038
cg00136968	16	5078296	FAM86A;FAM86A	N_Shelf	0.961351	0.959892	-0.00115267	0.198913	0.958102	0.959056	0.00123911	0.216957
cg11090409	10	134596850	C10orf93	NA	0.964913	0.966372	0.000843832	0.198914	0.964794	0.965416	7.34059e-05	0.91157
cg27061489	15	73535244	SIN3A	Island	0.0137934	0.0146431	0.000443279	0.198918	0.0144331	0.0142447	-0.000399008	0.248824
cg12924825	8	11599564	GATA4	Island	0.0400119	0.0381824	-0.00105912	0.198918	0.0443976	0.0430132	-0.000421512	0.644463
cg06983174	2	97715515	ZAP70	N_Shore	0.929789	0.929927	-0.0014012	0.198923	0.926306	0.926973	0.000160433	0.896865
cg17753021	3	13640023	FBLN2;FBLN2;FBLN2	NA	0.758308	0.758993	-0.00605218	0.198927	NA	NA	NA	NA
cg14744050	5	28962439	NA	N_Shore	0.968453	0.967187	-0.000939378	0.19893	0.966489	0.967162	0.00114403	0.133397
cg04053959	17	58877243	CYB561;CYB561;CYB561	Island	0.0146739	0.0149212	0.000307493	0.198936	0.0149271	0.0149148	-0.000155149	0.542171
cg00727112	4	4911556	MSX1	N_Shore	0.179946	0.181194	0.00488669	0.198937	0.209511	0.207256	0.00194832	0.634892
cg15132922	12	2391675	CACNA1C;CACNA1C;CACNA1C;CACNA1C;CACNA1C;CACNA1C;CACNA1C;CACNA1C;CACNA1C;CACNA1C;CACNA1C;CACNA1C;CACNA1C;CACNA1C;CACNA1C;CACNA1C;CACNA1C;CACNA1C;CACNA1C;CACNA1C;CACNA1C;CACNA1C;CACNA1C	NA	0.944051	0.941844	-0.00183515	0.198943	0.941818	0.943187	0.00127911	0.328627
cg18159860	11	85200223	SYTL2	S_Shore	0.0203068	0.0197265	-0.000619624	0.198944	0.0210218	0.020577	-0.000546311	0.255772
cg10795738	17	76880196	SLC38A10;SLC38A10	N_Shelf	0.540801	0.539504	-0.0045367	0.198947	0.532681	0.529671	-0.00773166	0.0253148
cg26947579	1	30012706	NA	NA	0.826352	0.834293	0.00503719	0.198947	0.823403	0.830999	0.00432306	0.267937
cg07460320	11	110670521	C11orf92	N_Shelf	0.9646	0.962898	-0.00120757	0.198952	0.962499	0.961863	-0.000319415	0.738434
cg26851500	19	9407252	ZNF266;ZNF266	Island	0.00560522	0.00502852	-0.000295243	0.198953	0.00606399	0.00502087	-0.000739707	0.0429323
cg03360611	15	57184345	CCNB2	N_Shore	0.0126255	0.012252	-0.000550937	0.198953	0.0146855	0.0133413	-0.00126208	0.00651775
cg09009111	11	94141284	AMOTL1;AMOTL1	Island	0.00709787	0.00696776	-0.000275589	0.198954	0.00717254	0.00689993	-0.000221343	0.311095
cg22318991	14	95248752	TCL1A;TCL1A	N_Shore	0.939581	0.942413	0.00166926	0.198957	0.941077	0.946333	0.00438238	2.91502e-05
cg24701780	16	52874432	NA	Island	0.282289	0.285685	0.00776379	0.198958	0.315622	0.309569	0.000169329	0.978324
cg04566359	4	186895926	SORBS2;SORBS2;SORBS2;SORBS2;SORBS2;SORBS2	NA	0.978209	0.978309	-0.000583617	0.198958	0.977782	0.978146	-6.44091e-05	0.887965
cg13559478	12	111304621	NA	Island	0.0334955	0.0340502	0.000873175	0.198958	0.0369022	0.0341886	0.000123527	0.957748
cg17454234	4	151719642	LRBA	N_Shore	0.9676	0.965146	-0.00178661	0.198966	0.965949	0.964777	-0.000665473	0.633316
cg06209740	6	50025134	DEFB133	NA	0.966086	0.967282	0.000930154	0.198969	0.966204	0.966857	0.000493274	0.488218
cg14395885	1	9718177	CLSTN1;CLSTN1	NA	0.972005	0.970264	-0.0010636	0.198972	0.9697	0.970495	0.000802943	0.360097
cg15202552	8	145235124	KIAA1875	Island	0.80565	0.812981	0.00595831	0.198973	0.816013	0.815509	-0.0011386	0.796316
cg09758386	6	39981504	MOCS1;MOCS1;MOCS1;MOCS1;MOCS1	S_Shelf	0.688756	0.686961	-0.00350891	0.198975	0.683956	0.682546	-0.00352742	0.22288
cg07416844	22	29829618	SMTN;SMTN;SMTN	N_Shore	0.931722	0.933706	0.0011254	0.198976	0.930776	0.930637	-0.000858343	0.36718
cg04600027	16	8675926	ABAT	Island	0.0105415	0.0112335	0.000292707	0.198976	0.0109314	0.0113181	0.000158769	0.498771
cg03868278	12	49763735	CSRNP2	Island	0.0234868	0.0241129	0.000476159	0.198985	0.0235516	0.02361	0.000409	0.267655
cg20012008	7	5539320	NA	S_Shelf	0.0656915	0.0618039	-0.00274842	0.198986	0.0677929	0.0603607	-0.00526206	0.0204877
cg18338495	5	107033386	EFNA5	Island	0.00706448	0.00680766	-0.000267459	0.198987	0.00760288	0.00689772	-0.000556149	0.0192948
cg07627726	15	38188330	BMF;BMF	N_Shore	0.00390974	0.00352301	-0.000224027	0.198988	0.00434474	0.0037454	-0.000371319	0.235367
cg01236849	6	35572514	TEAD3	Island	0.00891071	0.00858599	-0.000374056	0.19899	0.00947887	0.00857892	-0.000782609	0.00999517
cg18880543	1	188714749	FAM5C	NA	0.0389662	0.0400053	0.00078894	0.19899	0.0405201	0.0407831	0.000417124	0.526732
cg11594303	6	56308728	NA	NA	0.767488	0.769093	-0.00618869	0.198991	0.727548	0.730516	-0.00643165	0.216102
cg00997338	5	15981686	FBXL7	S_Shore	0.943594	0.944923	0.00125226	0.198991	0.943002	0.944547	0.00173458	0.080501
cg10518262	6	99096496	NA	NA	0.917593	0.922552	0.00372067	0.198993	0.916614	0.918051	0.00106682	0.528707
cg22471517	14	44436857	C14orf28	Island	0.015319	0.0158322	0.000460979	0.198994	0.0172438	0.0164521	-0.000564098	0.156009
cg06208635	4	6768720	CNO	N_Shore	0.0131981	0.0120328	-0.000658053	0.198997	0.0138472	0.0120877	-0.00115416	0.0392899
cg23922560	20	33007416	GSS	Island	0.00877086	0.00909676	0.000280705	0.198997	0.00902405	0.00844597	-0.00045664	0.0440474
cg14597223	2	37752948	CDC42EP3	Island	0.00904929	0.00931223	0.000203917	0.198997	0.00912999	0.00937632	0.000270596	0.111135
cg11383961	4	458134	ZNF721;ABCA11P	S_Shore	0.0068847	0.006673	-0.000253367	0.198998	0.00724465	0.00659326	-0.00059645	0.000923619
cg25690265	17	55051735	CLTC	Island	0.00891821	0.00876546	-0.000293144	0.198999	0.00969215	0.00936866	-0.000226005	0.358697
cg09300604	12	108822722	TCHP;TCHP;TCHP	Island	0.0107238	0.00971775	-0.000448587	0.199007	0.0114309	0.00989095	-0.000943528	0.0660401
cg19418922	15	40353443	TMEM87A;GANC;TMEM87A	N_Shore	0.00737892	0.00769581	0.000237039	0.199007	0.00780012	0.00794837	0.000123887	0.556972
cg11991398	17	56884400	NA	Island	0.00492852	0.00450087	-0.000230096	0.199011	0.00533385	0.00458712	-0.000528081	0.119385
cg13544006	10	134668895	NA	N_Shelf	0.952119	0.951908	-0.00170976	0.199012	0.950028	0.950461	-0.000675673	0.63357
cg24937696	8	23138666	TNFRSF10A	Island	0.00772228	0.0071423	-0.000393691	0.199012	0.00789105	0.00725764	-0.000364214	0.386504
cg25449700	8	845042	NA	NA	0.967644	0.966432	-0.00112413	0.199014	0.966199	0.966125	-7.64103e-05	0.9312
cg27474733	11	23708936	NA	Island	0.950081	0.945987	-0.00513825	0.19902	0.948774	0.944891	-0.00678905	0.126311
cg12526120	3	45336746	NA	NA	0.969929	0.970699	0.000670752	0.199023	0.96958	0.971086	0.00109453	0.0364728
cg15085390	3	5204201	EDEM1	Island	0.0170888	0.0175401	0.000425377	0.199025	0.017396	0.0190319	0.00133386	0.510033
cg27277034	2	65447982	SPRED2;SPRED2	NA	0.941133	0.938864	-0.00274227	0.199025	0.940263	0.93901	-0.00134571	0.544257
cg26194015	22	44836662	NA	Island	0.96891	0.971949	0.00153545	0.199028	0.953551	0.956628	0.000765509	0.687592
cg10716524	19	6322790	ALKBH7	N_Shore	0.935237	0.934976	-0.00192697	0.199031	0.926131	0.927899	-0.000381566	0.826598
cg05906530	1	87441259	NA	NA	0.422983	0.406291	-0.0117526	0.199031	0.464904	0.436339	-0.0185736	0.0454656
cg17628249	6	2713053	WRNIP1;WRNIP1	S_Shore	0.141846	0.134343	-0.00993456	0.199032	0.120892	0.114784	-0.00949925	0.16835
cg07816653	7	97816623	BAIAP2L1	NA	0.974673	0.973765	-0.00084943	0.199033	0.972787	0.973584	0.000656394	0.297787
cg06503534	3	101077621	C3orf26;FILIP1L;MIR548G;FILIP1L;FILIP1L;FILIP1L	N_Shore	0.0116602	0.0122401	0.000312086	0.199038	0.0122264	0.0117285	-0.000475587	0.043638
cg16440442	22	45036494	PKDREJ	N_Shore	0.964545	0.962517	-0.00153527	0.199041	0.962842	0.963012	0.000301327	0.802556
cg17425818	1	84717842	RPF1	Island	0.0284768	0.0278986	-0.000607922	0.199041	0.0296221	0.0285709	-0.000691779	0.141261
cg18463891	5	4624101	NA	NA	0.846906	0.849929	-0.0051961	0.199043	0.812013	0.827294	0.00624264	0.163697
cg00479986	19	20024138	NA	S_Shore	0.00844909	0.00802382	-0.000383443	0.199044	0.0108142	0.0098939	-0.000546993	0.142915
cg06672652	4	3283434	NA	S_Shelf	0.691017	0.693103	-0.00524099	0.199051	0.658712	0.665052	-0.00170793	0.677657
cg23836509	16	1247503	TPSD1	N_Shore	0.911877	0.915416	0.0015823	0.199052	0.908427	0.913758	0.00394329	0.00257375
cg20427879	7	150966123	PRKAG2;PRKAG2	NA	0.939171	0.938383	-0.00174233	0.199057	0.936882	0.940686	0.00242232	0.0847387
cg10823785	12	47811400	TUBA1B;TUBA1B	Island	0.00780071	0.00824241	0.000215603	0.199059	0.00831957	0.00801186	-0.000443668	0.0109101
cg20279402	1	52609930	NA	S_Shelf	0.919811	0.911262	-0.00503666	0.199061	0.914714	0.910926	-0.000545828	0.889519
cg04193427	22	45537185	TBC1D22A	Island	0.0088605	0.00818824	-0.000431776	0.199062	0.0101373	0.00985254	6.41912e-06	0.992626
cg11146569	16	30760977	NA	NA	0.961304	0.959221	-0.00149174	0.199062	0.958711	0.958915	0.000366687	0.773069
cg17815567	4	141664764	ELMOD2	Island	0.00595174	0.00547318	-0.000310305	0.199063	0.00712116	0.00619572	-0.000717433	0.114217
cg08597832	12	110519595	ATXN2	N_Shore	0.0101847	0.009832	-0.000434346	0.199066	0.0106875	0.0100383	-0.000580911	0.0876177
cg18316445	16	2464150	TBC1D24	Island	0.00263631	0.00236103	-0.000155495	0.19907	0.00283216	0.00237214	-0.00031714	0.176698
cg15571330	17	2606076	NA	Island	0.00858956	0.00902303	0.000263865	0.199071	0.00907578	0.00902912	-0.00011756	0.574742
cg14518464	16	12805311	CPPED1;CPPED1	Island	0.0103737	0.0108116	0.000281861	0.199072	0.0105465	0.0106264	8.04715e-05	0.718027
cg08418076	17	77732429	CCDC57	NA	0.862153	0.861306	-0.00335657	0.199074	0.847309	0.848197	-0.000412478	0.880712
cg12401343	19	47597564	LIPE	Island	0.0404644	0.0411127	0.000894171	0.199075	0.0415864	0.0406314	-0.000401287	0.601367
cg08637446	1	36008330	CLSPN	Island	0.0114555	0.011047	-0.000337781	0.19908	0.0116399	0.0109794	-0.000351174	0.144289
cg23655719	11	26701043	SLC5A12	NA	0.929764	0.931933	0.0014833	0.199082	0.930837	0.93059	-0.000139175	0.910708
cg05994150	3	58628236	FAM3D	NA	0.913062	0.916243	0.00196817	0.199085	0.911779	0.914661	0.00160275	0.312099
cg17182512	7	4272254	SDK1;SDK1	S_Shore	0.862232	0.86418	0.00311103	0.199085	0.86458	0.864271	-0.000146125	0.952137
cg06544989	2	144807049	GTDC1	S_Shore	0.0459928	0.0431798	-0.00178836	0.199086	0.0408854	0.0409404	0.000813777	0.527372
cg02525939	12	129047785	NA	NA	0.285004	0.280619	-0.0051144	0.19909	0.291438	0.285427	-0.0061678	0.120083
cg25688584	19	6375783	KHSRP;KHSRP	Island	0.00411508	0.00376586	-0.000230964	0.19909	0.00433475	0.00387225	-0.000280983	0.39597
cg25098095	5	142921237	NA	NA	0.956081	0.954748	-0.00129	0.199091	0.951577	0.952587	0.000692003	0.496086
cg04902265	1	26893694	ARID1A;ARID1A	N_Shore	0.967996	0.965067	-0.00179961	0.199092	0.966341	0.965704	-0.000230476	0.865394
cg01902059	16	74151326	NA	S_Shelf	0.962706	0.961329	-0.001235	0.199094	0.959608	0.960453	0.000950407	0.323157
cg18174052	4	765647	NA	Island	0.0148751	0.0145388	-0.000397852	0.199097	0.0149252	0.0148667	-5.66046e-06	0.9863
cg03859668	2	33806013	MYADML	Island	0.920966	0.92373	0.00155382	0.199102	0.923244	0.923711	-0.00011849	0.921638
cg04571369	11	45072104	PRDM11	NA	0.972315	0.971641	-0.000715537	0.199103	0.97124	0.971604	0.000473293	0.401385
cg11043092	19	2507145	GNG7	Island	0.968483	0.969948	0.000702432	0.199106	0.970759	0.970524	-0.00058763	0.255378
cg00433418	2	70633892	TGFA;TGFA	Island	0.00329806	0.00288776	-0.000324541	0.199119	0.00405315	0.00344102	-0.000455384	0.245959
cg21428990	10	105201743	CALHM2;CALHM2	N_Shore	0.0213535	0.0224403	0.000825279	0.199119	0.0219505	0.0214404	-0.000470056	0.424262
cg02217786	21	45680527	COL18A1	N_Shelf	0.677969	0.683686	0.00303286	0.199123	0.662723	0.665541	-0.000538376	0.836114
cg18082979	11	70997048	NA	Island	0.367625	0.37572	0.00494264	0.199127	0.360001	0.37159	0.00817063	0.0374077
cg19718771	10	128887741	DOCK1	S_Shelf	0.92418	0.923583	-0.00324616	0.199134	0.915763	0.912947	-0.00509013	0.0511983
cg04121368	8	6680535	XKR5;XKR5	Island	0.0110096	0.0116164	0.000391616	0.199136	0.0115066	0.0112093	-0.00023656	0.434915
cg25091837	17	1862286	RTN4RL1	NA	0.826489	0.829571	-0.00504839	0.199139	0.790232	0.793617	-0.00539218	0.18539
cg03562592	22	20799842	NA	Island	0.838416	0.842204	0.00272191	0.199139	0.837541	0.839585	0.00369757	0.0888053
cg19978416	19	53366978	NA	Island	0.850147	0.856843	0.00430023	0.19914	0.846753	0.850957	0.000720235	0.82953
cg03847348	6	166811640	RPS6KA2;RPS6KA2	NA	0.983537	0.983051	-0.000433073	0.199141	0.983156	0.9839	0.000645095	0.0645694
cg01047432	13	77170640	SLAIN1;SLAIN1	Island	0.0128987	0.0125475	-0.000729206	0.199145	0.0137759	0.0123593	-0.0014515	0.0404797
cg26116741	5	150517758	ANXA6;ANXA6	S_Shore	0.00963062	0.0100068	0.000225621	0.199146	0.00994637	0.0100595	-4.72483e-05	0.791103
cg01446983	11	58101863	ZFP91;LPXN;ZFP91-CNTF	N_Shore	0.0442324	0.0474678	0.001515	0.199146	0.0450631	0.046545	0.0006248	0.538522
cg05010865	3	16442730	RFTN1	NA	0.96398	0.96058	-0.00231965	0.199149	0.962382	0.960123	-0.00146341	0.398903
cg10586082	7	121542813	AASS	NA	0.965045	0.963473	-0.00132082	0.199151	0.962528	0.962566	0.000171548	0.87434
cg20674128	9	34655332	NA	Island	0.00726029	0.0069614	-0.000241665	0.199154	0.00776805	0.00774566	4.40438e-05	0.852213
cg15181351	19	58253623	NA	Island	0.025898	0.0255125	-0.000628594	0.199157	0.0268135	0.0260078	-0.000540798	0.256497
cg14135814	12	12857552	DDX47;DDX47;DDX47;DDX47	Island	0.0066684	0.00705238	0.00022132	0.199158	0.00692585	0.00690703	-7.46884e-05	0.655754
cg16597079	19	40109719	ZNF30;ZNF30;ZNF30;ZNF30;ZNF30;ZNF30;ZNF30	Island	0.0135187	0.013174	-0.000356551	0.199159	0.0131219	0.0127816	-0.000136418	0.610496
cg19739264	7	155333298	NA	NA	0.691355	0.68505	-0.00610578	0.199161	0.687206	0.676689	-0.00982359	0.0447813
cg19730147	14	74418250	DLST	Island	0.020847	0.0207354	-0.000441494	0.199165	0.0206571	0.020466	-0.000520273	0.167656
cg13308080	16	19102709	SYT17	Island	0.878723	0.882276	0.002967	0.199166	0.883351	0.884596	0.00081723	0.717802
cg10780632	7	116143974	MET;MET	NA	0.806231	0.809414	-0.00594465	0.199167	0.769053	0.771222	-0.00754702	0.0997008
cg26167861	6	33398891	DAXX;DAXX;DAXX;DAXX	Island	0.0109978	0.0107287	-0.000254793	0.199172	0.0111657	0.0108796	-0.000191077	0.314831
cg17972631	10	132253491	NA	N_Shelf	0.923819	0.925666	0.00142937	0.199182	0.922327	0.922907	0.000838832	0.446614
cg08641003	10	45515646	NA	Island	0.983052	0.983237	0.000341886	0.199183	0.982863	0.983106	0.000455986	0.0884471
cg06656414	1	199707592	NA	S_Shelf	0.899935	0.905359	0.00232986	0.199186	0.892472	0.899033	0.0042176	0.0457638
cg08260286	1	1396818	ATAD3B	Island	0.0135152	0.0141459	0.000370698	0.199186	0.0140732	0.0135278	-0.000796491	0.00289415
cg21511365	8	145073349	PLEC1;PLEC1;PLEC1;PLEC1;PLEC1;PLEC1;PLEC1;PLEC1	Island	0.928433	0.928069	-0.00164099	0.199187	0.927595	0.928026	-7.78938e-05	0.950492
cg05080154	16	84503018	IRF8	NA	0.910685	0.909407	-0.00176267	0.199208	0.905474	0.907302	0.000644856	0.651165
cg04027549	12	67291509	RAP1B;RAP1B	Island	0.0227328	0.0235815	0.000684348	0.199208	0.025009	0.0246858	-0.000490909	0.346349
ch.5.357603F	1	4671061	AJAP1;AJAP1	N_Shore	0.19516	0.186284	-0.00643815	0.199209	0.251955	0.234077	-0.0127548	0.0226299
cg07655864	1	32632192	BSDC1;BSDC1;BSDC1;BSDC1	N_Shore	0.0159915	0.0165195	0.000341835	0.199209	0.0165241	0.0164723	-2.87738e-05	0.918446
cg26909237	19	38804665	CHST8;CHST8	Island	0.00418613	0.00378003	-0.000269057	0.199209	0.0042896	0.00357481	-0.000524882	0.0861688
cg16012111	4	26604987	STIM2;STIM2;STIM2	NA	0.977938	0.977045	-0.000756805	0.199209	0.977356	0.977029	-0.000192467	0.745847
cg02699332	5	87987909	LOC645323	N_Shelf	0.893452	0.896031	0.00417181	0.199209	0.89154	0.898286	0.00858012	0.00716312
cg24730892	17	74079107	DNAH17	NA	0.936598	0.937421	0.00109704	0.199213	0.936444	0.936582	-0.000244206	0.780277
cg24064266	13	42034804	TNFSF11	NA	0.8998	0.899612	-0.00259544	0.199213	0.891794	0.892924	-0.000358134	0.860651
cg26050906	18	1286921	C18orf2;C18orf2;C18orf2;C18orf2	NA	0.836335	0.835701	-0.00269239	0.199217	0.831772	0.834167	0.000119236	0.954567
cg26835327	8	30123198	MBOAT4	NA	0.979065	0.977614	-0.00100968	0.199218	0.977223	0.977628	0.000651521	0.426268
cg03265642	8	135913024	NA	Island	0.0115773	0.0112994	-0.0003426	0.199219	0.0122604	0.0113847	-0.000720372	0.0124136
cg21502999	13	31718875	FRY	NA	0.824152	0.821943	-0.00356205	0.199222	0.821083	0.823143	0.000621457	0.81895
cg07673133	10	63410409	ARID5B	NA	0.953943	0.952159	-0.00164424	0.199224	0.948514	0.949181	0.000443639	0.753335
cg01443285	3	11738045	VGLL4	S_Shore	0.87378	0.875427	-0.00446891	0.199224	0.848805	0.855144	-0.00100331	0.776254
cg08459368	16	55552807	CETP	NA	0.966607	0.968267	0.00104642	0.199229	0.964205	0.9657	0.00101432	0.205928
cg00560277	3	129694959	GATA2	Island	0.0157799	0.0164441	0.000368746	0.19923	0.0169943	0.017148	4.0737e-05	0.891761
cg25972499	13	27396091	PDX1	N_Shore	0.0202623	0.0195273	-0.000798652	0.19923	0.0212936	0.0205334	-0.000549403	0.376581
cg08157310	12	1900012	NA	NA	0.91262	0.910031	-0.00209639	0.199231	0.913664	0.912619	-0.00133518	0.40703
cg20259398	11	46370977	NA	Island	0.00648857	0.00631447	-0.000229475	0.199234	0.00652921	0.00621239	-0.000198238	0.199895
cg03884976	11	1253826	TOLLIP	N_Shore	0.936376	0.939268	0.00159686	0.199236	0.938195	0.938919	-0.000243777	0.794418
cg09356784	17	55052028	CLTC;CLTC	Island	0.00513485	0.00467737	-0.000250811	0.199236	0.00558686	0.00479495	-0.000544657	0.119207
cg07086592	15	61173812	NA	NA	0.969717	0.967425	-0.00137116	0.199236	0.96815	0.967669	0.000211285	0.838229
cg14536467	2	37752861	CDC42EP3	Island	0.00492155	0.00452588	-0.00025015	0.199236	0.0054824	0.00464994	-0.000600614	0.096646
cg02660643	1	208474179	C1orf133;SERTAD4	Island	0.0111303	0.0113724	0.000235714	0.199241	0.0113661	0.0112702	2.13269e-05	0.914911
cg15690316	7	4890101	RADIL	Island	0.0364375	0.0380019	0.000907441	0.19925	0.037169	0.0386101	0.000899942	0.203268
cg00080312	5	140802960	PCDHGA4;PCDHGA12;PCDHGA11;PCDHGA11;PCDHGA9;PCDHGA1;PCDHGB1;PCDHGB6;PCDHGB3;PCDHGB7;PCDHGA6;PCDHGA8;PCDHGA10;PCDHGA5;PCDHGB4;PCDHGA3;PCDHGA2;PCDHGB2;PCDHGA7;PCDHGB5	S_Shore	0.977228	0.978096	0.00113146	0.199254	0.976864	0.978176	0.00142403	0.20155
cg09130043	10	71908412	KIAA1274	Island	0.00762437	0.00716052	-0.000339955	0.199256	0.00797429	0.00724194	-0.000619371	0.142013
cg10052704	1	224032299	SRP9;SRP9	Island	0.510582	0.505426	-0.00336241	0.199257	0.509496	0.503904	-0.0046455	0.0857484
cg20306265	1	245164616	NA	S_Shelf	0.827069	0.828444	-0.00439938	0.199262	0.802198	0.80914	0.000466707	0.894735
cg21750426	2	233467766	NGEF;NGEF	NA	0.965213	0.965314	-0.000765327	0.199262	0.96529	0.964404	-0.00142999	0.0308959
cg05291427	1	28432135	DNAJC8	Island	0.0138039	0.0127707	-0.000527944	0.199267	0.0140027	0.0124884	-0.00106715	0.0330167
cg19700341	3	87359109	CHMP2B;CHMP2B	Island	0.00851655	0.00811387	-0.000299231	0.199268	0.00910681	0.0085752	-0.000419266	0.0890423
cg18908677	7	154936178	NA	Island	0.0189604	0.0183357	-0.000755005	0.199273	0.0187498	0.0185446	6.50049e-06	0.992675
cg02832245	2	96172529	NA	N_Shore	0.960765	0.960137	-0.000828689	0.199273	0.961565	0.961213	-0.000422366	0.497537
cg20254598	8	41743791	ANK1;ANK1;ANK1;ANK1;ANK1	Island	0.0197046	0.0191937	-0.000525788	0.199279	0.0201784	0.0194882	-0.000639233	0.109037
cg00192819	20	42807764	KCNK15	Island	0.0206856	0.0199829	-0.000575059	0.199282	0.0217033	0.0204084	-0.000964697	0.0329665
cg08471835	19	45424358	CNTD2	Island	0.0341338	0.0350813	0.000716774	0.199282	0.0343953	0.0356449	0.00124104	0.042655
cg08918274	6	42806923	NA	S_Shelf	0.964633	0.96298	-0.00111703	0.199287	0.963837	0.963181	-0.000307744	0.723584
cg13553400	2	198073310	HSPE1;HSPE1;HSPD1;HSPD1	Island	0.00441591	0.00404388	-0.000244414	0.199287	0.00497389	0.00438488	-0.000360843	0.345245
cg11847582	9	14312282	NA	N_Shore	0.00753397	0.00735504	-0.000319365	0.199291	0.00794793	0.00745901	-0.000577132	0.0287539
cg27438218	19	54225582	CGB2	NA	0.92803	0.930295	0.00361825	0.199293	0.927984	0.931513	0.00455407	0.0908303
cg21559155	14	34872148	NA	NA	0.0161722	0.0149945	-0.0012783	0.199294	0.013757	0.0126531	-0.000957722	0.0716184
cg02485741	12	75796059	CSRP2	N_Shore	0.00687995	0.00670387	-0.000234503	0.199295	0.00696116	0.00670537	-0.000239318	0.229562
cg13252915	18	72304639	ZNF516	NA	0.952146	0.952706	-0.000975266	0.199296	0.952458	0.953396	0.000422312	0.573834
cg18031663	6	30818931	FLOT1	Island	0.00877652	0.00846206	-0.000390526	0.199296	0.00935666	0.00861926	-0.000737155	0.012944
cg08739576	6	91349655	MAP3K7;MAP3K7;MAP3K7;MAP3K7	N_Shelf	0.983004	0.982357	-0.000575858	0.199297	0.981995	0.982244	0.000185681	0.705393
cg12806353	11	125279302	DDX25;PUS3	N_Shore	0.0189986	0.018357	-0.000506104	0.199297	0.0190163	0.0183206	-0.000982333	0.0203738
cg22368208	2	226604469	NA	NA	0.00881098	0.00863563	-0.000293324	0.199298	0.00916086	0.00861187	-0.000478345	0.0514326
cg03454669	22	42163835	MPPED1	S_Shelf	0.955356	0.953414	-0.0014238	0.199299	0.952844	0.9529	0.000388146	0.719846
cg23167719	12	65902813	NA	NA	0.960299	0.961581	0.000808632	0.199299	0.959901	0.961295	0.000929811	0.128368
cg18313110	8	124905591	NA	NA	0.958903	0.960447	0.00109494	0.199304	0.956374	0.957795	0.00145326	0.102116
cg02483128	2	124498723	CNTNAP5	Island	0.078593	0.0775736	-0.00158033	0.199306	0.0907712	0.0892182	-0.00137915	0.262646
cg06788362	7	134581768	STRA8	Island	0.981022	0.98183	0.000454983	0.199308	0.981009	0.981777	0.000635977	0.076669
cg02878987	2	201688883	CFLAR;CFLAR	N_Shore	0.124113	0.124702	0.00307629	0.199309	0.127564	0.125706	-0.00124394	0.619421
cg05190096	11	120802926	NA	N_Shore	0.332745	0.335688	0.00417952	0.19931	0.323382	0.329256	0.00574672	0.0870601
cg05495011	20	35589551	BLCAP;BLCAP;BLCAP;BLCAP	Island	0.0172284	0.0184142	0.00103201	0.199311	0.0174839	0.0186587	0.00108881	0.27522
cg20897479	15	81567426	TM6SF1;TM6SF1;TM6SF1;TM6SF1	Island	0.0304002	0.0309333	0.000967883	0.199313	0.0308446	0.031015	-0.000572167	0.488472
cg24624841	16	2970448	PKMYT1;PKMYT1;PKMYT1;PKMYT1	Island	0.00383662	0.00347259	-0.000202652	0.199317	0.00425491	0.00384332	-0.000189312	0.655318
cg24947777	12	88674753	NA	NA	0.00632438	0.00610148	-0.000242502	0.199319	0.00676277	0.00619448	-0.000488674	0.00596701
cg01512113	17	38014721	FAM134C;FAM134C;TUBG1	Island	0.00812764	0.00785958	-0.000245596	0.199331	0.00835094	0.00783313	-0.000263435	0.166971
cg26706625	5	40714922	PTGER4	N_Shore	0.0173025	0.017886	0.00045851	0.199339	0.0186995	0.017777	-0.00115002	0.00202285
cg25832303	9	131428233	METTL11A	Island	0.0120927	0.0106747	-0.000695857	0.199345	0.0132591	0.0110726	-0.00133732	0.0332186
cg02176961	17	25280634	EFCAB5;SSH2	N_Shore	0.0151589	0.0149755	-0.000367745	0.199346	0.0156232	0.0156617	0.000218413	0.491082
cg25233339	17	73035750	NA	N_Shore	0.908567	0.912123	0.00220513	0.199346	0.906639	0.908882	0.00178622	0.280612
cg12762547	13	97019757	NA	NA	0.944666	0.942123	-0.00195511	0.199347	0.941455	0.94081	-0.000217989	0.88988
cg03010887	12	122017061	ABCB9;ABCB9;ABCB9	Island	0.0549951	0.0566651	0.00157025	0.199349	0.0564016	0.0570744	-0.000115199	0.923055
cg26578621	14	92049451	RIN3	N_Shore	0.0100748	0.00982976	-0.000359988	0.199351	0.0108981	0.0104799	-0.000297317	0.305056
cg08646805	6	168214369	FRMD1;FRMD1	N_Shore	0.976103	0.976706	0.000624949	0.199353	0.975848	0.976448	0.000456483	0.355924
cg16320699	19	12007575	ZNF433	Island	0.0153829	0.0159971	0.000331179	0.199355	0.0157497	0.0157441	3.60574e-05	0.884071
cg05381795	16	87873937	ANKRD11	Island	0.961079	0.960743	-0.000879391	0.199357	0.959362	0.961393	0.00181531	0.00928309
cg11867308	10	70150818	CCAR1	Island	0.00580202	0.00557121	-0.000194266	0.199359	0.00618518	0.00569812	-0.000375858	0.01949
cg02964555	1	230907387	NA	NA	0.0089728	0.00843893	-0.000628318	0.199361	0.00864528	0.00744693	-0.00117	1.49604e-05
cg09328083	14	23873765	ADCY4	Island	0.00478307	0.00436198	-0.000272509	0.199362	0.00522059	0.00453819	-0.000488655	0.13978
cg19112564	11	60675162	VPS37C	NA	0.864503	0.85854	-0.00437065	0.199364	0.866569	0.868185	0.00303506	0.37093
cg01680839	1	154828270	APOA1BP	Island	0.00303847	0.00265905	-0.000226295	0.199364	0.00334053	0.00259167	-0.000552519	0.0980471
cg12623107	19	18731922	CRTC1;CRTC1	N_Shelf	0.838305	0.839449	-0.0052157	0.199368	0.807938	0.810024	-0.00341189	0.486183
cg13902024	5	1687502	LOC728613	S_Shore	0.660225	0.649254	-0.0116541	0.199369	0.649441	0.639165	-0.0136177	0.145671
cg06127541	16	65421909	NAE1;NAE1;NAE1	Island	0.0212247	0.0205775	-0.000896921	0.19937	0.0226321	0.0195928	-0.00296224	1.30392e-06
cg04560269	12	68922885	CNOT2	Island	0.0042378	0.00403137	-0.000209628	0.199372	0.00459467	0.00408764	-0.000401258	0.00265928
cg06634750	3	38661762	SCN5A;SCN5A;SCN5A;SCN5A;SCN5A;SCN5A	N_Shelf	0.932359	0.933972	0.00120478	0.199374	0.932797	0.933489	0.00027741	0.765567
cg07240834	2	183437434	FRZB	N_Shore	0.95827	0.956722	-0.00131171	0.199375	0.957096	0.956875	-9.63928e-05	0.922705
cg05930496	1	36827629	NA	NA	0.851174	0.855434	0.00253483	0.199376	0.849576	0.853487	0.00189409	0.320704
cg04076037	21	42058743	RIPK4	N_Shore	0.622681	0.638931	0.00833712	0.199378	0.576753	0.60722	0.0200065	0.00318722
cg23889236	4	177477804	SPCS3	N_Shore	0.0216483	0.0234638	0.000838859	0.19938	0.023222	0.0230006	-0.000614855	0.311518
cg23180925	15	90197812	SLCO3A1;SLCO3A1	Island	0.0289156	0.0298981	0.000781563	0.199383	0.0299928	0.0295052	-0.000516236	0.407468
cg02173970	17	74309902	USP36	Island	0.970136	0.973015	0.00104629	0.199383	0.969314	0.972227	0.00148897	0.09163
cg18206105	12	92490448	SOCS2	Island	0.00640784	0.00621043	-0.000211388	0.199383	0.00713941	0.00652484	-0.000444455	0.0282034
cg19149132	3	123716570	KPNA1;KPNA1	Island	0.00686562	0.00626997	-0.000353822	0.199385	0.0073941	0.00663112	-0.00051302	0.189386
cg00230368	10	132781744	TCERG1L	N_Shore	0.960625	0.960401	-0.000991124	0.199388	0.960746	0.96017	-0.000478316	0.515672
cg09379162	2	242556804	NA	NA	0.0130317	0.0118582	-0.000861206	0.199389	0.0168867	0.0143909	-0.00191347	0.012138
cg19022839	6	3391007	SLC22A23;SLC22A23	NA	0.966024	0.967198	0.000852467	0.19939	0.966765	0.966724	-0.000247764	0.70704
cg01301664	22	40640422	NA	Island	0.013174	0.0125063	-0.000490974	0.199396	0.0131779	0.0124825	-0.000317423	0.33688
cg13407422	3	44778293	KIF15;KIF15;KIAA1143	Island	0.00631447	0.00588398	-0.000265159	0.199397	0.00684774	0.00591104	-0.000747177	0.0578738
cg05244974	16	3706893	TRAP1	N_Shore	0.0169008	0.0165654	-0.000564574	0.199398	0.017715	0.0165302	-0.000960978	0.0366094
cg06699216	12	6354990	SCNN1A;SCNN1A;SCNN1A;SCNN1A	NA	0.885706	0.888732	-0.00369111	0.199398	0.861686	0.864034	-0.00445118	0.159786
cg12309479	3	39124018	GORASP1;TTC21A;TTC21A	Island	0.00441945	0.00392559	-0.000285623	0.199399	0.0048592	0.00405167	-0.000528507	0.0861537
cg03130627	4	122837951	ANXA5	Island	0.00441955	0.00430637	-0.000144055	0.199401	0.00471748	0.00451534	-0.000157362	0.179794
cg13641293	10	105209058	CALHM1	S_Shore	0.953051	0.95443	0.00105707	0.199405	0.954307	0.955286	0.000739035	0.336401
cg14965477	19	4800101	PLIN3;PLIN3;PLIN3	N_Shelf	0.922374	0.920178	-0.00157105	0.199416	0.921194	0.919679	-0.000781483	0.500035
cg05917732	6	99385829	NA	N_Shore	0.0165373	0.017002	0.000370999	0.199417	0.017581	0.0176463	8.35721e-05	0.750104
cg00958517	10	95034807	NA	NA	0.00521144	0.00508805	-0.000179712	0.199417	0.00552886	0.0052064	-0.000253258	0.0868678
cg05923072	11	13254872	ARNTL;ARNTL;ARNTL	N_Shore	0.00924854	0.00892467	-0.000338841	0.199418	0.0103127	0.00975078	-0.000361	0.277362
cg16175560	5	15625568	FBXL7	NA	0.96125	0.959057	-0.00151008	0.199418	0.957831	0.959302	0.00195698	0.129732
cg22139271	5	14920414	ANKH	N_Shelf	0.975429	0.973526	-0.00132503	0.19942	0.97459	0.973952	-0.000328817	0.734911
cg12751565	7	139986624	NA	Island	0.00917602	0.00886603	-0.000304574	0.199427	0.00952152	0.00871192	-0.00071789	0.00160795
cg03342084	17	43381859	NA	NA	0.0304227	0.0305943	0.000797532	0.199427	0.0318441	0.0310739	-0.000138803	0.833195
cg25221719	11	96169570	NA	NA	0.0184772	0.0178628	-0.000641889	0.199432	0.0206638	0.0193054	-0.0010235	0.0658849
cg02804087	6	119672280	MAN1A1	NA	0.933836	0.931149	-0.00313078	0.199433	0.923593	0.923698	-0.00114846	0.696925
cg01613306	6	166828061	RPS6KA2;RPS6KA2	NA	0.978275	0.979158	0.000537929	0.199435	0.978073	0.978764	0.000398743	0.358835
cg14836602	17	27795665	PSMD11	Island	0.00711874	0.00640644	-0.00036167	0.199435	0.00798124	0.00693775	-0.000599149	0.197519
cg14863186	2	85052064	KCMF1;KCMF1	Island	0.0033892	0.00304048	-0.000187033	0.199436	0.00365397	0.00314671	-0.000287776	0.34509
cg16515523	7	104440568	MLL5;LOC100216545;MLL5	Island	0.0120692	0.0113157	-0.000472014	0.199437	0.013166	0.011961	-0.000682573	0.211745
cg02694925	14	36206142	PAX9	S_Shore	0.0283744	0.0286032	0.00179269	0.199439	0.0353286	0.0336722	0.000552885	0.76415
cg26142132	16	30681476	RNF40;C16orf93	Island	0.0151399	0.015568	0.000306669	0.199442	0.015764	0.0155735	-0.00010153	0.673394
cg23054112	11	27678244	BDNF;BDNF;BDNF;BDNF;BDNF;BDNF;BDNF;BDNF;BDNF;BDNF;BDNF;BDNF;BDNF;BDNF;BDNF;BDNF	Island	0.0129671	0.0126962	-0.000463264	0.199444	0.0135197	0.0124163	-0.00133958	0.000235313
cg11539275	6	32243362	EGFL8	S_Shore	0.889247	0.889747	-0.00306323	0.199446	0.882411	0.885505	-0.000997944	0.674202
cg08110559	2	112529428	TMEM87B;TMEM87B	Island	0.0111376	0.0106763	-0.000439541	0.199447	0.0117281	0.0107315	-0.000818772	0.00822093
cg00920818	15	71835853	NA	S_Shelf	0.901998	0.901321	-0.00271099	0.199449	0.890702	0.890805	-0.0022259	0.321801
cg10031614	5	175810443	FAF2	S_Shelf	0.976809	0.976145	-0.000607436	0.19945	0.976002	0.976014	-0.00013055	0.782224
cg01606885	2	219553140	NA	N_Shore	0.0238165	0.0243646	0.00052542	0.199456	0.0242592	0.0240275	0.000356821	0.399523
cg03050022	3	148592180	ZIC4;ZIC4;ZIC4;ZIC4;ZIC4	Island	0.0592798	0.0610529	0.00129815	0.199464	0.0611915	0.0602436	-0.00111897	0.279592
cg22164619	2	73004965	EMX1	Island	0.0158615	0.0151662	-0.000477791	0.199464	0.0159934	0.0157714	-0.000465063	0.189473
cg02892898	7	127594736	NA	Island	0.0124554	0.0135023	0.000430104	0.199465	0.0135171	0.0131066	-0.000575744	0.0999129
cg13525088	5	82804786	VCAN;VCAN;VCAN;VCAN	Island	0.010908	0.011101	0.000246745	0.199465	0.0109146	0.0110659	0.000216093	0.257265
cg04367503	8	144590330	NA	N_Shelf	0.910515	0.917759	0.00439017	0.199465	0.915445	0.918461	0.00165138	0.609267
cg05516942	17	35006711	NA	Island	0.0662294	0.0663596	0.00151933	0.199465	0.0688117	0.0689588	0.00263823	0.0288614
cg02423000	22	29117028	NA	S_Shelf	0.967402	0.964435	-0.00175251	0.199469	0.964873	0.965278	0.00113821	0.352118
cg23701012	14	84850581	NA	NA	0.961425	0.95798	-0.00222815	0.199472	0.95979	0.958387	-0.000622452	0.702903
cg25886944	10	126126597	NKX1-2	Island	0.0322905	0.0360213	0.00359899	0.199474	0.0629723	0.0741498	0.0123763	0.00389524
cg19488213	1	211747923	NA	NA	0.0268008	0.0255382	-0.00123125	0.199474	0.0287694	0.0277741	-0.000502124	0.67306
cg07147449	16	4466355	HMOX2;HMOX2;HMOX2;HMOX2;NMRAL1;HMOX2	Island	0.00553826	0.0050315	-0.000281871	0.199476	0.00613597	0.0052086	-0.000647054	0.0970307
cg05154234	5	9600825	SNORD123	S_Shore	0.338524	0.331793	-0.00849407	0.199478	0.290171	0.290856	-0.000974211	0.877323
cg20972416	13	99434300	ZIC2	N_Shore	0.0724392	0.0694469	-0.00165199	0.19948	0.0806806	0.0767031	-0.00154591	0.288737
cg01619509	5	157103024	LSM11	N_Shore	0.00598952	0.00576448	-0.000239724	0.199482	0.00645254	0.00573452	-0.000692177	0.000654058
cg08478177	19	595690	NA	Island	0.927945	0.925373	-0.00223902	0.199485	0.92673	0.928792	0.0022943	0.165411
cg00836605	11	117772321	UBE4A	NA	0.888469	0.892417	0.00263594	0.199495	0.886854	0.888683	0.000523447	0.774695
cg06657243	5	123996146	NA	NA	0.978937	0.979997	0.00125696	0.199498	0.978608	0.980144	0.00162101	0.085429
cg09248009	19	17281182	DDA1	N_Shore	0.0630137	0.0648429	0.0018402	0.199502	0.0639499	0.0646901	0.00216317	0.120823
cg00569190	7	138694549	LUC7L2	Island	0.00676166	0.00651548	-0.000221327	0.199505	0.00692844	0.00677894	-4.5338e-05	0.786096
cg06329316	5	1197488	NA	NA	0.606962	0.606585	-0.0071022	0.199509	0.573407	0.581134	0.000538734	0.923765
cg08007665	2	70980199	VAX2	N_Shore	0.12498	0.126809	0.00305039	0.199512	0.144016	0.143171	0.00225058	0.379798
cg24534048	7	149724597	ZNF775	Island	0.961362	0.962811	0.000874949	0.199512	0.962185	0.962449	0.000106638	0.875915
cg23991368	2	16040750	NA	NA	0.964003	0.960955	-0.00181134	0.199516	0.959753	0.959953	0.00108239	0.462377
cg13944939	14	104102288	NA	NA	0.949394	0.948406	-0.00130889	0.199516	0.945045	0.946573	0.00124399	0.257368
cg05955559	6	26264536	HIST1H1E	Island	0.0116211	0.0120552	0.000290979	0.199518	0.0118083	0.0120565	0.000113325	0.600851
cg13571599	1	225082545	NA	NA	0.00501353	0.00484339	-0.000156399	0.199521	0.00513734	0.0048123	-0.000221712	0.0758443
cg02109073	2	128000601	IWS1	Island	0.00953496	0.00986255	0.000229969	0.199521	0.00999622	0.00967314	-0.000277678	0.134512
cg00890485	16	18986572	COQ7	Island	0.00326421	0.002956	-0.000157924	0.199522	0.00354588	0.00304593	-0.000345993	0.154127
cg06283432	6	42527696	TRERF1	Island	0.0367317	0.0376998	0.000950967	0.199523	0.0373442	0.0369525	-0.000409499	0.578879
cg00917899	13	44462444	NUFIP1;KIAA1704	S_Shore	0.0965391	0.0934238	-0.00219901	0.199524	0.0963009	0.094548	-0.000581315	0.720796
cg08033921	2	235525188	SH3BP4	Island	0.0091975	0.0100354	0.00032705	0.199524	0.0100518	0.00970243	-0.000471679	0.0705221
cg12945772	11	67837504	LRP5	Island	0.0188987	0.0175582	-0.000653278	0.199526	0.0197572	0.018041	-0.00124866	0.0638662
cg10038679	15	99638185	NA	S_Shelf	0.971202	0.970203	-0.00100602	0.199535	0.968085	0.96896	0.00103462	0.266274
cg24799909	3	198945694	KIAA0226;KIAA0226	N_Shelf	0.946254	0.943972	-0.00177421	0.19954	0.942082	0.943282	0.00141587	0.331244
cg25569300	2	204236961	NA	NA	0.913126	0.909998	-0.00259137	0.199544	0.904172	0.903212	-7.00488e-05	0.97456
cg01179140	14	22548810	C14orf93;C14orf93;C14orf93	N_Shore	0.131962	0.127125	-0.0029361	0.199544	0.153938	0.146678	-0.00502789	0.0432318
cg00079224	11	131266973	NTM	NA	0.966338	0.964856	-0.00109266	0.199545	0.96512	0.964326	-0.000466338	0.607755
cg14389418	14	68516257	ACTN1;ACTN1;ACTN1	Island	0.0193439	0.0188729	-0.000662714	0.199548	0.0191681	0.0188017	0.000170324	0.752074
cg17504999	2	165187199	GRB14	S_Shore	0.903943	0.906787	0.0021821	0.19955	0.903876	0.905571	0.0014723	0.410688
cg07616828	14	89492092	TDP1;C14orf143;TDP1	Island	0.00911542	0.00974794	0.000311108	0.19955	0.00978906	0.00925785	-0.000701703	0.00518788
cg02680050	3	39399148	SLC25A38	N_Shore	0.972048	0.969736	-0.00151103	0.199551	0.970425	0.969646	-7.88379e-05	0.948875
cg15813090	19	38485001	CEBPA;LOC80054	Island	0.00267896	0.00244927	-0.000149046	0.199552	0.00298831	0.00251622	-0.000331904	0.218448
cg00443794	10	112826175	ADRA2A	Island	0.00371631	0.0032593	-0.000258263	0.199553	0.00385147	0.0033183	-0.000316834	0.231141
cg26917873	2	239512434	NA	NA	0.911228	0.908109	-0.00347128	0.199556	0.90465	0.908324	0.00176711	0.524336
cg05514903	19	61841442	NA	Island	0.11376	0.111865	-0.00237701	0.199563	0.114763	0.113454	-0.00183603	0.310985
cg19527084	17	754305	NXN	NA	0.0826968	0.0932866	0.0108316	0.199564	0.0814937	0.0889084	0.00794074	0.326931
cg20977448	11	129689977	ZBTB44	S_Shore	0.0189718	0.0198234	0.000513013	0.199564	0.0196209	0.0193867	-0.000184813	0.626246
cg15210612	11	68285673	CPT1A;CPT1A	NA	0.975413	0.973241	-0.00122412	0.199564	0.972836	0.972926	0.000822924	0.428765
cg01535547	6	29019178	NA	NA	0.577234	0.581869	0.004833	0.199565	0.568107	0.576463	0.00984981	0.0132388
cg23588277	19	20897842	ZNF85	NA	0.0150681	0.0147242	-0.00057571	0.199572	0.0159017	0.0143495	-0.00171198	6.07448e-05
cg17797372	4	166253172	TMEM192	Island	0.0137058	0.0145447	0.00046666	0.199573	0.0144019	0.0143757	-0.000159019	0.524822
cg12971338	16	2697807	KCTD5	Island	0.920965	0.927375	0.00272907	0.199573	0.920066	0.926496	0.00378716	0.0781079
cg03602212	14	49134992	PPIL5;PPIL5	Island	0.00392059	0.00353188	-0.000242223	0.199574	0.00425654	0.00358371	-0.000499345	0.071735
cg25556905	2	149362268	KIF5C	Island	0.00643027	0.00594539	-0.000282986	0.199575	0.00730754	0.0065752	-0.000398628	0.317546
cg24787865	14	90354987	NA	S_Shelf	0.553732	0.545724	-0.00822833	0.199578	0.571753	0.55808	-0.0125323	0.0698485
cg08776014	7	138694975	LUC7L2	Island	0.00939318	0.00923274	-0.000332593	0.19958	0.00983684	0.00937333	-0.000560029	0.0287785
cg24297451	11	63509779	OTUB1;OTUB1	N_Shore	0.170556	0.175042	0.0037927	0.199584	0.153953	0.163241	0.00873408	0.00298667
cg17854284	6	31479591	MICA	Island	0.00422856	0.00383977	-0.000238206	0.199586	0.00444433	0.00388418	-0.000345304	0.254044
cg09867835	21	32906666	C21orf59	Island	0.0138369	0.0135665	-0.00033321	0.199587	0.0141008	0.013438	-0.000570003	0.0344999
cg13863118	17	46721511	UTP18	NA	0.980019	0.978847	-0.0008175	0.199587	0.978244	0.978532	0.000506921	0.448181
cg18455731	2	238737700	NA	Island	0.590267	0.597335	0.00588527	0.199593	0.597374	0.601599	0.00338596	0.468298
cg11681959	22	17726897	HIRA	NA	0.979561	0.979315	-0.000429765	0.199594	0.978525	0.979101	0.000396078	0.230898
cg05557266	17	22645219	WSB1;WSB1	Island	0.0037739	0.00329908	-0.000256309	0.199598	0.00403012	0.00335279	-0.000379629	0.232346
cg05357919	1	100276474	HIAT1	Island	0.00694656	0.00670718	-0.000192717	0.199599	0.00688999	0.00666392	-0.00015789	0.294703
cg23681311	6	100144253	NA	Island	0.385033	0.386132	0.00436031	0.199603	0.397645	0.397849	0.00422644	0.21177
cg21457031	15	83887678	AKAP13;AKAP13	NA	0.788299	0.791298	-0.00587421	0.199605	NA	NA	NA	NA
cg14790686	8	73079917	NA	Island	0.00874462	0.0088738	0.000313281	0.199606	0.0122062	0.0114558	-0.000394686	0.30151
cg16447652	11	616128	MUPCDH;MUPCDH	N_Shore	0.318552	0.318687	-0.00460534	0.199608	0.323953	0.327136	0.00232889	0.547983
cg05070690	19	3651656	PIP5K1C	S_Shore	0.0190247	0.0180987	-0.00102134	0.199608	0.0192661	0.0177986	-0.00116235	0.0744168
cg06055730	19	1464078	ADAMTSL5;ADAMTSL5	Island	0.0128392	0.01239	-0.000408323	0.199612	0.013773	0.0126773	-0.000950583	0.00925037
cg21609526	11	11934610	USP47	NA	0.964073	0.961203	-0.00186599	0.199613	0.961655	0.959975	-0.000702984	0.635172
cg03083443	7	27108729	HOXA2;HOXA2	N_Shore	0.288962	0.284694	-0.00416242	0.199614	0.306934	0.295702	-0.0116596	0.000462908
cg04995391	9	139336051	EXD3	N_Shore	0.828173	0.829469	-0.00399446	0.199618	0.818803	0.82398	0.0015163	0.65221
cg11645810	22	37569548	NPTXR	Island	0.0204303	0.0183801	-0.00419677	0.199619	0.0207961	0.01786	-0.00453261	0.148449
cg27589742	14	101675827	WDR20;WDR20;WDR20;HSP90AA1;HSP90AA1;WDR20	Island	0.00407023	0.00364975	-0.000206024	0.199619	0.00446755	0.00384325	-0.000381571	0.253706
cg22979080	15	39008835	DLL4	Island	0.0188221	0.0195135	0.000404259	0.199619	0.0192987	0.0195863	0.000298962	0.375159
cg07807695	4	1014735	NA	N_Shelf	0.859536	0.855826	-0.00527666	0.199623	0.854666	0.850408	-0.00591058	0.154209
cg22852355	5	81697042	NA	NA	0.967862	0.966698	-0.000978172	0.199625	0.966966	0.967008	0.000141169	0.840037
cg02817839	1	76533788	ST6GALNAC3;ST6GALNAC3	NA	0.925117	0.923245	0.0021277	0.199625	0.920256	0.918377	0.00351865	0.058019
cg19252529	17	52667648	NA	NA	0.963842	0.960462	-0.00199925	0.19963	0.961725	0.960375	-0.00029334	0.848478
cg05160563	11	22171882	ANO5;ANO5	Island	0.0236056	0.0222386	-0.000684444	0.199633	0.0248071	0.022822	-0.00119727	0.0212659
cg20667519	11	87710685	CTSC;CTSC;CTSC	Island	0.0127229	0.0121962	-0.000419427	0.199634	0.014852	0.0139381	-0.000415548	0.30749
cg02045669	1	109844439	CYB561D1;CYB561D1;CYB561D1;CYB561D1;CYB561D1	NA	0.930828	0.933264	0.00145826	0.199641	0.927031	0.929914	0.00156156	0.195156
cg09289005	16	55259659	MT1G	Island	0.0423141	0.0452011	0.00377426	0.199643	0.0454589	0.0459249	0.000983476	0.758112
cg18151262	12	12995289	GPRC5D	NA	0.850343	0.839848	-0.0126893	0.199646	0.844403	0.836249	-0.0102704	0.294259
cg12426652	11	55342869	OR5D18	NA	0.955424	0.951958	-0.00221485	0.199649	0.954075	0.953232	-3.02031e-05	0.983778
cg02311588	8	99146308	C8orf47;C8orf47	Island	0.0626405	0.0608625	-0.00158082	0.199654	0.065617	0.0621381	-0.003866	0.00336152
cg26337841	12	113326363	TBX5;TBX5;TBX5;TBX5	N_Shore	0.0240922	0.0259963	0.00223865	0.199655	0.0285933	0.0288687	0.0011661	0.528572
cg24238929	7	98390888	TRRAP	Island	0.984178	0.985206	0.000519445	0.199656	0.983385	0.984637	0.000718695	0.117167
cg17499345	16	67328114	CDH1	N_Shore	0.843359	0.838908	-0.00299213	0.199663	0.83413	0.833163	0.000367705	0.880756
cg27357238	19	18891513	DDX49;DDX49;COPE;COPE;COPE	Island	0.0080878	0.0086561	0.000483503	0.199671	0.00971361	0.00929916	-0.00028417	0.461776
cg01935897	15	69887629	NA	N_Shelf	0.876862	0.880274	0.00316432	0.199671	0.871553	0.874516	0.00380007	0.146683
cg16516691	1	222647078	WDR26;WDR26	NA	0.963114	0.960354	-0.00175915	0.199674	0.961286	0.961696	0.000945234	0.459576
cg07719077	6	32045051	SKIV2L	N_Shelf	0.933856	0.93608	0.00133412	0.199674	0.931317	0.93066	-0.00178574	0.100634
cg14168983	19	40511649	CD22	NA	0.393806	0.398948	0.0111813	0.199674	0.431544	0.420337	-0.00274428	0.747399
cg05324014	4	183481351	ODZ3	NA	0.840976	0.837448	-0.00427185	0.199676	0.850779	0.844222	-0.00602446	0.0520034
cg12832355	6	110118661	AKD1;FIG4;AKD1	N_Shore	0.00564538	0.00524814	-0.000297828	0.199677	0.00609037	0.00529621	-0.000601079	0.0933674
cg25421111	1	115197558	SYCP1	N_Shore	0.977777	0.977645	-0.000526662	0.199677	0.976468	0.976894	8.73652e-05	0.848703
cg15832847	6	4850377	CDYL;CDYL;CDYL;CDYL	NA	0.972445	0.973669	0.000621777	0.19968	0.972735	0.973291	4.02162e-05	0.939636
cg08856223	2	25405763	DNMT3A;DNMT3A;MIR1301;DNMT3A	NA	0.973696	0.971848	-0.00112091	0.199681	0.971659	0.972093	0.00101938	0.267057
cg06433132	1	38818567	NA	S_Shore	0.978176	0.977128	-0.000778864	0.199684	0.977156	0.977492	0.000565752	0.367883
cg23792485	11	33594450	C11orf41	NA	0.952552	0.953977	0.0011125	0.199685	0.952876	0.954246	0.00122404	0.14832
cg08628601	4	57539786	POLR2B;C4orf14	Island	0.00491739	0.00466077	-0.000216527	0.199685	0.0053631	0.00477668	-0.000520075	0.00386167
cg18343474	3	151013070	RNF13;RNF13	Island	0.0109443	0.0106625	-0.000287173	0.199687	0.010553	0.0105698	0.000166175	0.453985
cg19244312	4	80466112	NAA11;NAA11	NA	0.967862	0.967269	-0.000821286	0.199688	0.966204	0.96722	0.000577517	0.358415
cg20920123	16	30453905	ZNF747	Island	0.00610895	0.00590022	-0.000195158	0.19969	0.00638933	0.00601472	-0.000319839	0.0526573
cg07803420	11	45643853	CHST1	Island	0.00310632	0.00282761	-0.000182868	0.199691	0.00342544	0.0028621	-0.000409838	0.0892136
cg18152154	11	117718540	CD3D;CD3D;CD3D;CD3D	NA	0.979251	0.979022	-0.00049831	0.199694	0.9788	0.979166	-7.42059e-06	0.985022
cg11188596	12	88270743	DUSP6;DUSP6	Island	0.00439907	0.00398241	-0.000297542	0.199695	0.00507905	0.00415354	-0.000761673	0.0413589
cg27203983	1	160450206	NOS1AP;NOS1AP	NA	0.520662	0.516067	-0.0108369	0.199698	0.472718	0.484283	0.00326025	0.696393
cg19263124	1	2886638	NA	NA	0.814308	0.811981	-0.00522862	0.199702	0.803122	0.805284	-0.00212134	0.619748
cg26396475	16	1980982	SYNGR3	N_Shore	0.00991288	0.00909783	-0.000380395	0.199702	0.0105835	0.00963516	-0.00046736	0.34357
cg13351249	2	17563254	RAD51AP2	NA	0.00582529	0.00564221	-0.000233227	0.199704	0.00602867	0.00550606	-0.000534494	0.000572054
cg18798922	15	38013378	EIF2AK4	N_Shore	0.00618602	0.00603938	-0.000248243	0.199704	0.00651129	0.00595768	-0.000507974	0.0126291
cg07179759	2	112372733	MERTK;MERTK	Island	0.0153086	0.0162286	0.000527798	0.199706	0.016201	0.0158766	-0.000462792	0.262266
cg05533971	17	76165965	RPTOR;RPTOR	NA	0.968034	0.96995	0.000911362	0.199711	0.966702	0.969082	0.00118005	0.141763
cg01603146	2	62276587	B3GNT2	Island	0.0219781	0.0226327	0.000491095	0.199712	0.022462	0.022127	-0.000540499	0.152498
cg26611328	7	79602112	GNAI1;GNAI1	Island	0.00373346	0.0033427	-0.000234186	0.199712	0.00391895	0.00331799	-0.00038557	0.207379
cg00445523	6	30844986	NA	NA	0.138059	0.128412	-0.00633216	0.199712	0.167767	0.156249	-0.00711639	0.188017
cg01686920	10	71059702	C10orf35	N_Shore	0.172256	0.168212	-0.00331366	0.199713	0.153082	0.151274	-0.00158042	0.517652
cg17809849	14	103971498	NA	S_Shelf	0.920132	0.923614	0.00155276	0.199719	0.917121	0.918482	-0.000262279	0.8303
cg19719547	5	130999010	RAPGEF6;RAPGEF6;RAPGEF6;RAPGEF6;RAPGEF6;RAPGEF6	Island	0.0103062	0.0105678	0.000221069	0.199724	0.0105608	0.0106673	0.000131282	0.444705
cg07880104	1	45822639	NASP;NASP;NASP	Island	0.00993858	0.00955782	-0.000268796	0.199725	0.00977729	0.00955093	-0.000160085	0.443885
cg24305797	1	143785100	PDE4DIP	N_Shore	0.957959	0.957474	-0.0011026	0.19973	0.957712	0.957221	-0.00121408	0.15699
cg00420348	8	102032125	YWHAZ;YWHAZ;YWHAZ;YWHAZ;YWHAZ;YWHAZ	Island	0.00652792	0.00701122	0.000231181	0.199735	0.00700494	0.00680884	-0.000329608	0.0606335
cg19741456	12	93378029	CCDC41;CCDC41;LOC144486	Island	0.00895964	0.00876684	-0.000283	0.199736	0.0102397	0.00941846	-0.000779124	0.00084498
cg20583797	16	65422320	NAE1;NAE1;NAE1;NAE1;NAE1;NAE1	Island	0.00420293	0.00377209	-0.000220297	0.199736	0.00449368	0.00384591	-0.000429228	0.167503
ch.3.42394281R	5	179989909	FLT4;FLT4	S_Shore	0.921765	0.923927	0.00157657	0.199742	0.920038	0.921622	0.000536164	0.652351
cg14404164	12	45506223	SLC38A4;SLC38A4	NA	0.611259	0.621514	0.00499175	0.199742	0.594839	0.600779	-2.19663e-05	0.995667
cg16318349	7	75540539	NA	NA	0.764373	0.773313	0.00480015	0.199748	0.757483	0.763891	0.00669391	0.0847719
cg09444863	1	1847897	NA	N_Shore	0.932634	0.936262	0.00203436	0.199751	0.928819	0.932374	0.00181551	0.252706
cg25321988	10	134474122	NA	Island	0.865562	0.8689	0.00240122	0.199753	0.864654	0.868397	0.00361123	0.0532022
cg24375690	8	10230340	MSRA;MSRA;MSRA	S_Shore	0.763717	0.767542	-0.00683786	0.199753	0.754913	0.761443	-0.00460417	0.415898
cg17090237	3	113534908	CD200;CD200	Island	0.00580633	0.00563105	-0.000206736	0.199753	0.0062005	0.00584155	-0.000336469	0.0433735
cg11951292	10	99069064	FRAT1;FRAT1	Island	0.189183	0.1891	0.00360361	0.199757	0.192552	0.191454	-0.000740507	0.786032
cg05662782	3	191201537	LEPREL1;LEPREL1	NA	0.760802	0.772076	0.0122764	0.199757	0.767172	0.778868	0.016065	0.0888852
cg00926926	8	111056150	KCNV1	Island	0.0387788	0.0381054	-0.00089617	0.19976	0.0430209	0.0406852	-0.00191042	0.0290767
cg12128017	1	155336235	ETV3L	NA	0.44338	0.446595	0.00774106	0.199761	0.481524	0.473969	-0.00168697	0.780516
cg13304665	6	30702016	MRPS18B;C6orf134	NA	0.907403	0.908975	0.00189634	0.199761	0.910802	0.909034	-0.00173889	0.224561
cg09679202	17	56726586	BCAS3;BCAS3	NA	0.961001	0.957635	-0.0019892	0.199762	0.958645	0.957673	0.000114588	0.93961
cg00609148	19	34857148	PLEKHF1	Island	0.987682	0.988558	0.000405889	0.199765	0.9872	0.988127	0.000466326	0.272155
cg01765220	3	157054927	SLC33A1	N_Shore	0.0117113	0.0110942	-0.000436352	0.199767	0.0132615	0.0120628	-0.000564425	0.0933982
cg16838838	12	99118865	ACTR6	Island	0.00510397	0.0049457	-0.00015242	0.199769	0.00529042	0.00500495	-0.00026011	0.0351726
cg18764516	3	151787146	NA	NA	0.00890382	0.00869218	-0.000388146	0.199774	0.00969111	0.00895135	-0.000719312	0.0421986
cg09300114	17	30725463	SLFN11;SLFN11;SLFN11;SLFN11;SLFN11	Island	0.0202152	0.0207481	0.000397782	0.19978	0.0206688	0.0209	0.000589259	0.0635518
cg17875156	19	18587088	TMEM59L	S_Shelf	0.914742	0.911251	-0.00278605	0.199781	0.908591	0.910772	0.00218045	0.328021
cg06324021	22	22732088	GSTTP2	NA	0.766545	0.767258	-0.00418975	0.199786	0.740323	0.74732	0.000995203	0.783091
cg03127974	16	66521139	CTRL	NA	0.952492	0.952394	-0.000897726	0.199786	0.950295	0.950468	-0.000603712	0.446873
cg27333693	7	116099114	MET;MET	Island	0.0077225	0.00712672	-0.000319949	0.199797	0.00816446	0.00730697	-0.000532001	0.206072
cg11466713	19	54582177	CCDC155	N_Shore	0.94048	0.939761	-0.00155678	0.1998	0.939563	0.939343	-0.00159753	0.200655
cg11374681	1	209500937	RCOR3;RCOR3;RCOR3;RCOR3	S_Shore	0.0171951	0.0179395	0.000500249	0.199805	0.0175879	0.0175662	-4.2061e-05	0.899633
cg20886660	5	150663958	SLC36A3;SLC36A3	NA	0.979284	0.980022	0.00044819	0.199805	0.979155	0.979247	4.20709e-05	0.904039
cg06879567	4	85723053	CDS1	Island	0.00456645	0.00423879	-0.00021228	0.199806	0.00509593	0.0044175	-0.000463986	0.181889
cg07962128	1	25222268	NA	NA	0.191852	0.193884	0.00234306	0.199807	0.191016	0.190332	-0.000763832	0.67943
cg18931629	17	19492255	ALDH3A2;ALDH3A2	Island	0.00903143	0.00896769	-0.000249963	0.199809	0.00894168	0.00913153	0.000165793	0.574848
cg02256455	11	63286096	C11orf95	N_Shore	0.833918	0.835534	-0.00459512	0.19981	0.805779	0.807659	-0.00480836	0.192383
cg20597403	5	58249818	NA	NA	0.941443	0.938034	-0.00248942	0.199816	0.938213	0.935538	-0.00213867	0.304102
cg24767315	2	239986947	HDAC4	Island	0.00819905	0.00800554	-0.000220586	0.199816	0.0084743	0.00809049	-0.000277582	0.131999
cg14596431	2	157457326	NA	NA	0.0247658	0.0236401	-0.00103797	0.199816	0.0240278	0.0226038	-0.00120979	0.145049
cg25467642	12	55676672	GPR182	NA	0.971712	0.972894	0.000679571	0.19982	0.971196	0.972393	0.000943088	0.0898087
cg07143525	12	111331405	RPL6;RPL6	Island	0.00574589	0.00560671	-0.000176507	0.199821	0.00613317	0.00587302	-0.00023217	0.125924
cg22336107	14	104838454	BRF1	Island	0.0170411	0.0182561	0.000646095	0.199821	0.0184753	0.017974	-0.000748259	0.133037
cg07623116	6	153345824	FBXO5;FBXO5;FBXO5	Island	0.00409363	0.00394465	-0.000126058	0.199821	0.004263	0.00392133	-0.000283551	0.00987928
cg24211742	1	159408196	B4GALT3	NA	0.685849	0.684614	-0.0023443	0.199824	0.672003	0.67036	-0.00334242	0.0901576
cg25110245	14	104983078	MTA1	Island	0.933646	0.934879	0.00116707	0.199824	0.933284	0.932707	-0.00146769	0.121305
cg23739525	6	30815598	FLOT1	N_Shelf	0.97237	0.97116	-0.00120392	0.199825	0.969533	0.969271	0.000135671	0.906317
cg13022129	4	12512984	NA	NA	0.901518	0.900733	-0.00222287	0.199828	0.90094	0.900444	-0.00174483	0.300019
cg07179924	5	79986139	MSH3;DHFR;DHFR;MSH3	Island	0.0171217	0.0157831	-0.00066135	0.199829	0.0175983	0.0157748	-0.00115112	0.0650493
cg14130977	10	74922767	PPP3CB;PPP3CB;PPP3CB	N_Shelf	0.888937	0.884036	-0.00325458	0.199829	0.883022	0.881486	0.000658929	0.80193
cg21869440	2	19425093	NA	Island	0.022598	0.023186	0.000547075	0.19983	0.0237636	0.0226926	-0.00103422	0.0140725
cg01840591	20	61273510	NA	N_Shelf	0.89493	0.893388	-0.00251887	0.199832	0.887663	0.890125	0.000769753	0.707363
cg04718702	20	13150476	ISM1	Island	0.0069288	0.00645458	-0.000318671	0.199833	0.00715888	0.00651759	-0.000495638	0.172342
cg15765724	12	171759	SLC6A12;SLC6A12;SLC6A12	S_Shelf	0.969908	0.966757	-0.00319395	0.199834	0.967057	0.966445	-0.000722875	0.739698
cg26803216	8	37772535	GPR124	N_Shore	0.957781	0.954856	-0.00187943	0.199834	0.955202	0.955059	0.00088289	0.531597
cg07630345	22	32377559	LARGE;LARGE	S_Shore	0.957461	0.95368	-0.00236967	0.19984	0.953903	0.953692	0.000503725	0.794554
cg10702113	7	36158880	EEPD1	N_Shore	0.0502736	0.0515312	0.00148764	0.199841	0.0525593	0.0523244	-0.000137445	0.917098
cg19760898	15	29481409	NA	NA	0.970321	0.97118	0.000728246	0.199841	0.971241	0.970767	-0.000745571	0.167453
cg16581308	1	210940708	BATF3	S_Shore	0.0133714	0.0130361	-0.000427128	0.199844	0.0140638	0.0143067	0.000200811	0.587844
cg13622287	7	139124362	TBXAS1;TBXAS1;HIPK2;HIPK2	Island	0.012706	0.011549	-0.000526344	0.199848	0.0136033	0.0117306	-0.00120951	0.021022
cg10743102	19	60650917	NA	N_Shelf	0.407045	0.407981	-0.00622498	0.199849	0.375778	0.378277	-0.00372992	0.426092
cg07327396	17	72754545	NA	Island	0.00965813	0.00895333	-0.000400639	0.19985	0.00967246	0.0088098	-0.000494757	0.291776
cg24051818	16	1107741	NA	NA	0.44809	0.446419	-0.00365973	0.199853	0.446008	0.444799	-0.00310433	0.276845
cg15826810	3	195070184	NA	Island	0.455753	0.460537	0.00818982	0.199853	0.495131	0.483552	-0.00714986	0.255946
cg13666340	22	49390261	MAPK8IP2;MAPK8IP2	Island	0.9232	0.924573	0.00176634	0.199853	0.92512	0.928443	0.00342714	0.00905796
cg11321939	19	54067609	PPP1R15A;PPP1R15A	Island	0.00297771	0.00267913	-0.000176764	0.199853	0.00345615	0.00277707	-0.000510469	0.0571339
cg21742383	4	184904775	NA	NA	0.967221	0.968134	0.000826738	0.199855	0.967078	0.966551	-0.000622019	0.391036
cg10306866	2	11188982	NA	NA	0.971137	0.969824	-0.00106256	0.199858	0.968585	0.969635	0.00109542	0.169778
cg16025584	6	30631329	GNL1;PRR3;PRR3	Island	0.0096892	0.00950338	-0.000278765	0.19986	0.0102765	0.00987106	-0.00033032	0.163034
cg25711079	10	134900688	VENTX	Island	0.0139413	0.0132918	-0.000599491	0.199861	0.0140807	0.013486	-0.000403243	0.50769
cg17427096	6	166326035	NA	S_Shelf	0.981543	0.980322	-0.00121304	0.199861	0.980466	0.980223	-0.000240669	0.796173
cg25597362	12	131011321	EP400	NA	0.910906	0.911239	-0.00162252	0.199862	0.907693	0.908495	-0.0011612	0.385621
cg22061479	3	156946385	NA	S_Shore	0.0650659	0.0687036	0.00280961	0.199865	0.0632056	0.066386	0.00265883	0.20591
cg10583736	12	19989460	NA	S_Shelf	0.964106	0.962616	-0.00118221	0.199865	0.961659	0.961801	0.000508442	0.597965
cg15455752	2	242472158	NA	Island	0.0134177	0.0110711	-0.00282617	0.199866	0.0139846	0.00993256	-0.00412124	0.0469523
cg03453374	14	75635516	NA	NA	0.952557	0.954202	0.000951602	0.199869	0.952487	0.954039	0.00131906	0.0726802
cg01831872	7	38915665	VPS41;VPS41	NA	0.316911	0.327953	0.00708024	0.199874	0.283296	0.29602	0.00896892	0.0968443
cg02319392	3	49117049	QARS	Island	0.00664939	0.00617459	-0.000300503	0.199882	0.00707294	0.00638314	-0.000429682	0.282848
cg09694898	11	128063339	NA	N_Shore	0.762954	0.761075	-0.0053486	0.199883	0.733077	0.734293	-0.00392608	0.364173
cg03233656	4	10140866	CLNK	NA	0.902613	0.903066	-0.00398395	0.199883	0.870386	0.884161	0.00961995	0.00722178
cg19217571	10	85944292	PCDH21	Island	0.0142191	0.0131002	-0.00057299	0.199884	0.0156005	0.013395	-0.00157836	0.0117173
cg02723399	3	69184344	TMF1	Island	0.00340589	0.00326921	-0.000117831	0.199885	0.00415736	0.00378431	-0.000245342	0.110572
cg10543784	12	53100824	NA	S_Shore	0.391862	0.394427	0.0071588	0.199885	0.422231	0.415943	3.15774e-05	0.9957
cg19015537	16	2742191	SRRM2;LOC100128788	Island	0.0140297	0.0142985	0.000430633	0.199886	0.014229	0.0142621	0.000307348	0.377076
cg08442529	17	44050513	NA	Island	0.0191612	0.0180856	-0.000809667	0.199887	0.0197535	0.0184827	-0.000604126	0.442705
cg16622494	3	3816130	LRRN1;LRRN1	Island	0.00552459	0.00505904	-0.000269088	0.199888	0.0059392	0.00522901	-0.000454164	0.194244
cg02626307	22	35233557	FOXRED2;FOXRED2	S_Shore	0.929033	0.933018	0.00159773	0.199891	0.926998	0.928278	5.61495e-05	0.965018
cg12999362	7	718359	PRKAR1B;PRKAR1B;PRKAR1B;PRKAR1B;PRKAR1B;PRKAR1B	Island	0.0082306	0.0100532	0.0018732	0.199892	0.0111278	0.00951251	-0.00173487	0.462837
cg27444414	4	183482055	ODZ3	NA	0.956497	0.953436	-0.00202975	0.199894	0.955113	0.954044	-0.000240965	0.87663
cg09975867	5	121654990	NA	NA	0.712083	0.713768	-0.00664671	0.199894	0.679969	0.694493	0.00327523	0.551886
cg01590342	2	173000523	ITGA6;ITGA6	Island	0.0164366	0.0157223	-0.000486615	0.199896	0.0165128	0.0151307	-0.000787335	0.0322306
cg15038512	19	3752922	MATK	S_Shore	0.0321341	0.032592	0.000841975	0.199898	0.0352291	0.0353526	0.000600128	0.403725
cg15099673	7	99605070	GAL3ST4	N_Shore	0.213478	0.210962	-0.0031211	0.1999	0.188764	0.193009	0.00323854	0.162427
cg12661964	2	136897770	NA	Island	0.00866741	0.00847582	-0.000261721	0.1999	0.00918083	0.008865	-0.000295729	0.18944
cg00847277	6	26163268	NA	N_Shore	0.00593401	0.00569838	-0.000234797	0.199901	0.00610773	0.00556275	-0.000499168	0.00187176
cg26975499	12	52653083	HOXC11	Island	0.117277	0.112358	-0.00291838	0.199901	0.127865	0.122828	-0.00326292	0.176345
cg12729397	2	61147229	KIAA1841;KIAA1841	S_Shore	0.00957793	0.00910905	-0.000403271	0.199908	0.00978013	0.00868058	-0.000647926	0.0242479
cg01222603	19	50977274	DMPK;DMPK;DMPK	N_Shelf	0.236602	0.246568	0.00510043	0.199909	0.226514	0.237305	0.00501826	0.195622
cg14349531	17	1761492	NA	S_Shelf	0.963769	0.96504	0.000883132	0.199917	0.963578	0.965393	0.00147658	0.0338888
cg14519859	16	1119515	NA	N_Shore	0.807172	0.812969	0.00330083	0.199917	0.798559	0.808075	0.00676669	0.0135801
cg26675485	6	41115670	UNC5CL	NA	0.969748	0.969071	-0.000788667	0.199918	0.96777	0.968343	0.000257998	0.676141
cg06646493	3	71861706	EIF4E3;EIF4E3;EIF4E3	NA	0.385328	0.374962	-0.00704551	0.19992	0.375498	0.368505	-0.00739339	0.160898
cg13424608	5	1321800	TERT;TERT	N_Shore	0.974856	0.974804	-0.000501891	0.199921	0.975081	0.975157	-0.000251258	0.544839
cg14209695	7	139319000	TBXAS1;TBXAS1;TBXAS1;TBXAS1;TBXAS1;TBXAS1	NA	0.974195	0.973211	-0.00101658	0.199922	0.973381	0.97337	-0.000148797	0.846524
cg00401456	9	134714516	C9orf98	NA	0.582331	0.582306	-0.00551145	0.199926	0.55612	0.559905	-0.000617893	0.888962
cg03153658	13	105983676	EFNB2	N_Shore	0.027264	0.0293144	0.00095759	0.199926	0.0285301	0.0288217	-0.000203297	0.769271
cg26674779	19	10223856	MRPL4;MRPL4;MRPL4;MRPL4;MRPL4	Island	0.003739	0.00341141	-0.000213096	0.199927	0.00435834	0.00365098	-0.000519603	0.132993
cg04572161	19	51834299	NA	Island	0.185818	0.188611	0.00479393	0.199927	0.19774	0.192844	-0.00342817	0.387682
cg06122635	17	1366799	INPP5K;LOC100306951;INPP5K;INPP5K;INPP5K;INPP5K;INPP5K	Island	0.0122963	0.0126606	0.000267562	0.199929	0.0123784	0.012712	0.000134033	0.522089
cg10216872	4	1775960	FGFR3;FGFR3;FGFR3	N_Shore	0.971754	0.972327	0.000664593	0.199929	0.97255	0.972384	-0.000458418	0.394844
cg16284292	7	107231964	SLC26A3	NA	0.912437	0.915592	0.00160231	0.19993	0.911992	0.91346	0.000591173	0.617006
cg19440506	17	44377238	SNF8	Island	0.00478002	0.00438181	-0.000205171	0.199933	0.00518557	0.00453863	-0.000454219	0.197011
cg02110527	8	105326403	RIMS2;RIMS2	NA	0.0721092	0.0714128	0.0029989	0.199936	0.0906809	0.0880955	0.00352764	0.181638
cg00912337	2	232177265	NA	N_Shore	0.198419	0.203179	0.00395429	0.199942	0.175687	0.186616	0.00927442	0.00178142
cg20460153	4	56607890	NA	N_Shelf	0.966875	0.966305	-0.000966009	0.199944	0.963141	0.964566	0.000912146	0.246467
cg05829479	5	158455181	EBF1	N_Shore	0.819404	0.818874	-0.00618124	0.199946	0.788228	0.792318	-0.00346937	0.509032
cg17933764	17	69621823	NA	NA	0.959617	0.957837	-0.00119988	0.199946	0.959336	0.957614	-0.00090408	0.351543
cg23636606	7	106538291	PRKAR2B	NA	0.968949	0.968367	-0.000792516	0.199948	0.967693	0.968097	0.000386992	0.516452
cg00148501	11	45669622	NA	NA	0.876951	0.881043	0.00242266	0.199949	0.878057	0.88001	0.000784481	0.649435
cg25729807	15	54544809	MNS1	S_Shore	0.0193245	0.0197721	0.000389067	0.199951	0.0204253	0.0207324	0.000649769	0.0573227
cg10397932	20	2617026	NA	N_Shelf	0.186381	0.187119	0.00535384	0.199955	0.216079	0.208386	-0.00134284	0.760917
cg07226162	6	32819080	HLA-DQA2	NA	0.970603	0.969509	-0.000995852	0.199959	0.968807	0.96889	3.68805e-05	0.963078
cg04289624	16	1192089	CACNA1H;CACNA1H	Island	0.991127	0.991806	0.000307712	0.199959	0.990631	0.991565	0.000564163	0.10016
cg25314532	2	5751225	SOX11	Island	0.0314088	0.0299212	-0.00130087	0.199961	0.0332051	0.0301184	-0.00246476	0.00430645
cg06700856	12	99117539	ACTR6	Island	0.0356381	0.0363267	0.00119558	0.199961	0.034624	0.0357718	0.00250741	0.00571342
cg03779660	16	88306161	C16orf7	Island	0.0231077	0.022693	-0.000604531	0.199963	0.0230191	0.0215983	-0.00126911	0.00423698
cg22807877	3	142143259	SLC25A36;SLC25A36	Island	0.00707123	0.00697091	-0.000220727	0.199965	0.00710956	0.00723522	0.000138672	0.408884
cg04162223	13	44864279	NA	S_Shore	0.970058	0.971096	0.000793169	0.199967	0.969686	0.971219	0.00124068	0.0351549
cg05775675	11	71631070	PHOX2A	N_Shore	0.936626	0.93774	0.00123245	0.199969	0.938037	0.937332	-0.000681234	0.434078
cg00237475	17	3858085	ZZEF1	S_Shelf	0.960877	0.959138	-0.0013491	0.199971	0.958373	0.958991	0.00103985	0.331374
cg07270460	7	898338	C7orf20	Island	0.932918	0.935041	0.00123171	0.199973	0.932744	0.933606	-0.000171182	0.859361
cg23262325	1	149375996	SEMA6C	S_Shelf	0.973577	0.974417	0.000609128	0.199974	0.974427	0.974096	-0.000662469	0.159144
cg12639866	17	3766088	P2RX1	NA	0.445572	0.454025	0.0107302	0.199977	0.482852	0.470506	-0.00542861	0.509874
cg07723855	6	28519357	ZSCAN23	NA	0.00907618	0.00866445	-0.000469546	0.199981	0.00978078	0.00900075	-0.000733491	0.063734
cg10927422	3	11134610	NA	NA	0.947325	0.949471	0.00120264	0.199981	0.94899	0.95031	0.000641876	0.47947
cg23684249	17	20861410	USP22	NA	0.975771	0.976656	0.000564448	0.199982	0.975867	0.976341	0.00026318	0.546668
cg23875677	1	210275461	INTS7;DTL;INTS7	Island	0.0118931	0.0123089	0.000363518	0.199982	0.0132123	0.0126454	-0.000515579	0.0849653
cg27402883	7	43932924	URGCP;UBE2D4	Island	0.0281509	0.0276538	-0.000621988	0.199982	0.0297465	0.0282208	-0.000746288	0.137736
cg06650378	1	158317711	KCNJ9	N_Shelf	0.123388	0.118285	-0.00329477	0.199985	0.116251	0.117136	0.00101492	0.679503
cg18594785	20	60743500	SLCO4A1	N_Shore	0.128534	0.133545	0.00417593	0.199985	0.135326	0.133487	-0.00290503	0.361358
cg05476568	4	174652237	NA	NA	0.0796196	0.0820054	0.00206608	0.199987	0.0846609	0.0849251	0.00433517	0.00985836
cg06618277	16	11282886	PRM1	NA	0.96323	0.961705	-0.00122714	0.19999	0.960484	0.960888	0.00057004	0.594552
cg16062558	6	29725935	NA	Island	0.0197787	0.0192907	-0.000806516	0.199991	0.0256238	0.0259313	0.000919027	0.374152
cg09914182	5	150390200	TNIP1	NA	0.969219	0.968509	-0.000925841	0.199996	0.96733	0.967807	9.5729e-05	0.897526
cg07727228	6	43036475	GNMT	Island	0.0157948	0.0166725	0.000474177	0.199999	0.0163954	0.0159967	-0.000738231	0.0638889
cg16303074	2	239628104	NA	NA	0.950051	0.952263	0.00187944	0.200001	0.947309	0.949239	0.00160513	0.283311
cg01396112	5	944290	BRD9;BRD9;BRD9	N_Shore	0.962254	0.963957	0.00105856	0.200004	0.961346	0.964119	0.0015889	0.056284
cg11798182	6	167290266	RNASET2	Island	0.00634442	0.00588558	-0.000267669	0.200004	0.00682167	0.00613451	-0.000403373	0.29035
cg24371848	16	55267354	MT1IP	Island	0.156954	0.161394	0.00618202	0.200005	0.224008	0.216816	-0.00287902	0.597797
cg05459650	11	44044443	ACCS;ACCS;ACCS;ACCS	Island	0.00733429	0.00715592	-0.000226267	0.200006	0.00767054	0.00712131	-0.00037769	0.0485179
cg00656289	19	41091889	TYROBP;TYROBP	NA	0.665218	0.668974	0.00487003	0.200007	0.676858	0.676071	0.000927113	0.804925
cg08333063	3	129809628	NA	Island	0.422659	0.427877	0.00396875	0.200007	0.411262	0.415836	0.00273953	0.384435
cg11688548	10	121850836	NA	NA	0.00365716	0.00352899	-0.000124854	0.200008	0.00402257	0.00372725	-0.000221138	0.105332
cg02080682	7	154421888	PAXIP1	N_Shelf	0.95889	0.955404	-0.00344626	0.200011	0.957184	0.955433	-0.00177184	0.49185
cg04973925	17	40451882	NA	N_Shore	0.108553	0.11002	0.00201071	0.200014	0.10822	0.110274	0.0041703	0.00908185
cg01671285	5	55507826	ANKRD55	NA	0.973966	0.974892	0.000588685	0.200016	0.974158	0.974322	-0.00018661	0.688301
cg14752139	12	3472807	PRMT8	Island	0.00384709	0.00354956	-0.00019449	0.200017	0.00469686	0.00420584	-0.000297406	0.402011
cg11505240	4	10295433	CLNK;CLNK	NA	0.786633	0.799812	0.00722381	0.200018	0.810403	0.806486	-0.00540735	0.303969
cg06457824	3	52206387	ALAS1;ALAS1	N_Shore	0.657538	0.660427	-0.0045118	0.200018	0.628973	0.634745	-0.00202418	0.570575
cg01542719	10	701556	DIP2C	N_Shore	0.972203	0.977005	0.00456584	0.200019	0.976637	0.97476	-0.00238063	0.337553
cg10205266	15	38399997	NA	N_Shelf	0.977362	0.976745	-0.000643761	0.20002	0.976845	0.976637	-0.000357689	0.459637
cg05239163	2	200030279	SATB2	Island	0.004003	0.00359283	-0.000217412	0.200021	0.00427112	0.00372568	-0.000297407	0.345671
cg12858261	2	26840552	C2orf18	Island	0.00948772	0.00921955	-0.000348851	0.200022	0.0106215	0.0101428	-0.000502881	0.0766049
cg27266027	1	50490254	NA	NA	0.0226394	0.0234827	0.000507927	0.200024	0.0248789	0.0248456	0.000175881	0.679202
cg05511886	3	52546080	LOC440957	S_Shore	0.0165338	0.0160587	-0.000488769	0.200024	0.0168591	0.016188	-0.000532174	0.138146
cg08338281	8	29265523	DUSP4	Island	0.00294507	0.00263212	-0.000175046	0.200027	0.00334142	0.00277405	-0.000372492	0.161347
cg15882809	7	832740	UNC84A;UNC84A	S_Shelf	0.711651	0.71045	-0.00205904	0.200027	0.710091	0.706684	-0.00518079	0.00117819
cg07310916	5	66159458	MAST4;MAST4;MAST4	NA	0.957018	0.953869	-0.00182614	0.20003	0.954061	0.953134	-0.000161223	0.918907
cg02696517	7	129778423	CPA5;CPA5;CPA5	NA	0.933797	0.932645	-0.00220784	0.200034	0.930694	0.933988	0.00261193	0.156746
cg14219044	11	65140405	PCNXL3	Island	0.0144326	0.0140243	-0.00043178	0.200034	0.0142861	0.0140686	-0.000166601	0.627592
cg27077312	19	34887655	C19orf12;C19orf12	NA	0.968739	0.966587	-0.00159172	0.200034	0.967543	0.965903	-0.00130158	0.304903
cg10256052	5	72283404	NA	N_Shelf	0.87271	0.873716	-0.00367299	0.200036	0.857813	0.86324	0.000642605	0.831551
cg21628164	12	102759428	NT5DC3	Island	0.031302	0.0277914	-0.0028695	0.200038	0.0502425	0.0470258	-0.00107348	0.710565
cg02483449	6	32915319	TAP2;TAP2	S_Shore	0.954547	0.952834	-0.00176511	0.200042	0.95038	0.951063	0.0012882	0.40271
cg08516507	3	49567480	BSN	Island	0.0133098	0.0138286	0.000283336	0.200042	0.0135911	0.0136477	-1.66673e-05	0.940434
cg10972932	19	17810299	JAK3	N_Shelf	0.963295	0.962638	-0.00113477	0.200044	0.960611	0.961763	0.00050628	0.537847
cg11333375	17	45606797	SGCA;SGCA	NA	0.961166	0.958774	-0.00169707	0.200046	0.960181	0.96008	0.000592633	0.631987
cg09733103	3	191714627	IL1RAP;IL1RAP;IL1RAP;IL1RAP;IL1RAP;IL1RAP;IL1RAP;IL1RAP;IL1RAP;IL1RAP;IL1RAP;IL1RAP	Island	0.00487632	0.00450706	-0.000221039	0.20005	0.00531965	0.00458129	-0.000511494	0.173565
cg11806528	3	14619241	NA	Island	0.0142581	0.0136819	-0.000489299	0.200052	0.0150806	0.0140955	-0.000987213	0.00802278
cg14135988	2	224527551	NA	N_Shelf	0.0478462	0.0431164	-0.00419658	0.200052	0.0416119	0.0321847	-0.00899027	2.93613e-07
cg05686503	11	71577824	FOLR1;FOLR1;FOLR1	NA	0.961066	0.960078	-0.00112005	0.200053	0.960022	0.959995	-0.000101145	0.908079
cg13907959	4	83570860	ENOPH1;ENOPH1;HNRPDL;HNRPDL	Island	0.0452856	0.0438676	-0.00077854	0.200054	0.0451116	0.0437635	-0.000821306	0.166025
cg00650856	11	6397507	APBB1;APBB1	S_Shore	0.0611918	0.0591269	-0.00256753	0.200054	0.0510802	0.0501695	-0.00107658	0.530971
cg19104784	11	63877232	CCDC88B	NA	0.985979	0.987276	0.000460162	0.200055	0.985216	0.986459	0.000456449	0.337222
cg17825384	16	30981068	ZNF668	Island	0.974204	0.97492	0.000838193	0.200059	0.974193	0.975091	0.00106241	0.0940552
cg16908944	11	69227378	FGF19	Island	0.01756	0.0173379	-0.000341686	0.200062	0.0174356	0.0175387	0.000106738	0.68383
cg18574911	4	1192696	LOC100130872-SPON2;LOC100130872	N_Shore	0.949345	0.949054	-0.00200756	0.200062	0.944169	0.946687	0.000992224	0.569524
cg26009245	17	39552183	HDAC5;HDAC5	N_Shelf	0.718444	0.720724	-0.00572747	0.200063	0.686613	0.693869	-0.00193373	0.671463
cg19107595	13	76498572	FBXL3	Island	0.0337596	0.0333582	-0.000636246	0.200065	0.0332886	0.0334178	3.55286e-05	0.946171
cg24498538	10	32103457	NA	NA	0.922318	0.926874	0.00207137	0.200066	0.923599	0.927827	0.00150242	0.332746
cg00353675	11	67186891	ALDH3B2;ALDH3B2	N_Shelf	0.9411	0.942704	0.00103063	0.200068	0.941789	0.942816	0.000416617	0.604269
cg27311647	17	7968622	HES7;HES7	N_Shore	0.0200922	0.0205233	0.000452819	0.20007	0.0206117	0.0207959	0.000622621	0.0700732
cg13488395	16	83596065	ZDHHC7;ZDHHC7	NA	0.976512	0.974828	-0.000983993	0.200072	0.974843	0.974827	0.000396718	0.631283
cg09636079	1	203358021	RBBP5	NA	0.00555876	0.00543518	-0.000209018	0.200075	0.00593978	0.00539397	-0.00051963	0.00175605
cg15821562	2	220113407	CHPF	Island	0.966025	0.965601	-0.000757523	0.200075	0.965504	0.965911	0.000431564	0.466734
cg20026205	6	124165597	NKAIN2	N_Shore	0.00605102	0.00590166	-0.000208706	0.200076	0.00639978	0.00610882	-0.000369654	0.0220014
ch.4.134210136F	7	116907300	CFTR;CFTR	NA	0.05781	0.0564706	-0.000992757	0.200078	0.0580336	0.0562426	-0.00152535	0.0576939
cg01720013	2	85409018	TGOLN2	S_Shore	0.013696	0.0133916	-0.00046634	0.200082	0.0133988	0.0135668	0.000345105	0.337778
cg14621254	10	93659151	FGFBP3;FGFBP3	S_Shore	0.00629288	0.00611434	-0.000201949	0.200082	0.00646953	0.00620968	-0.000208025	0.237388
cg14422085	2	24437082	ITSN2;ITSN2;ITSN2	Island	0.0186218	0.0187454	0.000417653	0.200082	0.0191337	0.0187601	-0.000252179	0.424227
cg08241785	15	58075388	NA	N_Shore	0.194306	0.18563	-0.0041944	0.200087	0.212247	0.205276	-0.00332698	0.300055
cg04567307	4	4917520	NA	Island	0.162572	0.160779	-0.00325694	0.200089	0.164622	0.163006	-0.0035008	0.158866
cg14024653	1	39055253	NA	N_Shore	0.96916	0.971226	0.00221172	0.20009	0.969328	0.971419	0.00220431	0.262684
cg13500354	4	68611576	SYT14L;TMPRSS11F	NA	0.954286	0.955536	0.000972158	0.20009	0.955392	0.955391	-0.00067589	0.374025
cg04831406	15	23659767	ATP10A	Island	0.00942347	0.00913686	-0.000298572	0.200091	0.0104687	0.0103628	9.48384e-05	0.714832
cg08843298	7	157958322	PTPRN2;PTPRN2;PTPRN2	NA	0.933209	0.93288	-0.00153582	0.200098	0.929057	0.930284	-0.000232926	0.849655
cg07077209	11	2265863	NA	NA	0.969905	0.968	-0.00133023	0.200098	0.966897	0.967135	0.000698147	0.547442
cg23352483	6	30529634	NA	S_Shelf	0.00335578	0.0030389	-0.000195215	0.200101	0.0036425	0.00307559	-0.000402301	0.178016
cg01177235	7	156901741	DNAJB6	Island	0.968	0.969094	0.00126276	0.200101	0.969245	0.970401	0.00174591	0.0288715
cg10967587	2	99473413	REV1;REV1	Island	0.0087062	0.00848703	-0.000241581	0.200104	0.00854506	0.00831922	-0.000155647	0.396027
cg20184165	13	112478267	ATP11A;ATP11A	S_Shore	0.985557	0.986674	0.000517425	0.200105	0.984639	0.986339	0.00116504	0.00959475
cg13291836	1	234626298	EDARADD;EDARADD	S_Shore	0.23192	0.229336	-0.0050602	0.200105	0.199751	0.199575	-0.0035119	0.350419
cg15713103	10	130229517	NA	Island	0.0298036	0.0307114	0.00107811	0.200106	0.0336133	0.0335097	0.000149831	0.875701
cg01373911	6	169282602	NA	S_Shore	0.965162	0.963008	-0.00138927	0.200108	0.963283	0.962827	0.000307914	0.793376
cg04379155	20	13149456	ISM1	Island	0.00457784	0.00412688	-0.000264688	0.20011	0.00485226	0.00413721	-0.000440515	0.218033
cg16248287	17	40344375	GFAP;GFAP	Island	0.0308615	0.029432	-0.000913817	0.20011	0.0343024	0.0327009	-0.000731673	0.43957
cg03858917	2	37882628	NA	NA	0.9641	0.962754	-0.00105951	0.200118	0.963002	0.962472	6.18375e-05	0.944829
cg23571288	15	53822768	PRTG	Island	0.0136329	0.0139872	0.00063655	0.20012	0.0148743	0.0145997	-8.21904e-05	0.899103
cg04374102	6	31235336	TCF19;TCF19;CCHCR1	S_Shore	0.290617	0.290983	-0.00458831	0.200122	0.282101	0.283906	-0.00240254	0.497765
cg27469726	5	126655254	MEGF10	S_Shore	0.846431	0.853465	0.00338235	0.200122	0.839368	0.844466	0.00054217	0.84304
cg12160233	1	191295079	TROVE2;UCHL5;TROVE2;TROVE2;UCHL5	Island	0.0106327	0.0115519	0.000450379	0.200123	0.0113158	0.0110793	-0.000464189	0.174222
cg04424885	13	77391129	EDNRB;EDNRB;EDNRB	Island	0.0190201	0.018486	-0.000596244	0.200124	0.0212485	0.020846	-0.000117232	0.812384
cg26544201	8	91164023	CALB1	NA	0.0536177	0.0524309	-0.00126742	0.200126	0.0694658	0.0684427	-7.2579e-05	0.94905
cg12514506	4	864380	GAK	N_Shore	0.931138	0.932347	0.00107771	0.200126	0.930922	0.931164	0.000336879	0.695424
cg04427707	16	68524713	WWP2;WWP2	NA	0.860049	0.853044	-0.00523965	0.20013	0.870368	0.856883	-0.0107295	0.00347042
cg00405112	2	1796270	MYT1L	NA	0.74022	0.731023	-0.0114464	0.200133	0.743663	0.727584	-0.0171701	0.0541374
cg17409809	14	65771176	NA	NA	0.923096	0.92331	-0.00177481	0.200136	0.920942	0.921058	-0.0016351	0.216032
cg20251110	19	50039533	NA	N_Shore	0.235047	0.240079	0.00335481	0.200136	0.231582	0.23821	0.00495115	0.0600362
cg07939567	11	2970353	NAP1L4	Island	0.00939913	0.00965065	0.000314344	0.200137	0.00967327	0.00958207	2.56693e-05	0.911756
cg06584566	11	68428062	IGHMBP2;MRPL21;MRPL21	Island	0.00455554	0.00440505	-0.000139185	0.200149	0.00463909	0.00441265	-0.000212474	0.0419666
cg25559531	6	125517027	TPD52L1;TPD52L1;TPD52L1;TPD52L1	Island	0.00544465	0.00522744	-0.000174132	0.20015	0.0056765	0.00539278	-0.000219161	0.162642
cg24235613	2	118847084	NA	NA	0.424678	0.420959	-0.00541579	0.200153	0.415602	0.426192	0.0078001	0.0619307
cg22795331	6	33262167	COL11A2;COL11A2;COL11A2	NA	0.970201	0.969375	-0.000876595	0.200154	0.968413	0.969338	0.000664628	0.3572
cg12395823	3	35760739	MIR128-2;ARPP-21	NA	0.964741	0.962652	-0.00152317	0.200155	0.960479	0.963412	0.0028998	0.03784
cg13538685	11	8708965	ST5;ST5;ST5	Island	0.984327	0.985658	0.000610196	0.200159	0.984042	0.985392	0.000739185	0.129683
cg11894422	2	104828228	NA	S_Shore	0.00976923	0.00956818	-0.000363476	0.200161	0.0105275	0.0101253	-0.000188362	0.477873
cg15734422	11	29991028	KCNA4	N_Shelf	0.607406	0.60316	-0.00462393	0.200161	0.582196	0.585309	0.00303185	0.429353
cg13496270	2	7154585	NA	NA	0.967876	0.968473	0.000654395	0.200162	0.967271	0.967615	0.000318115	0.54486
cg18786873	7	99555116	TAF6;TAF6;TAF6;TAF6;CNPY4	NA	0.00720595	0.00706668	-0.000213995	0.200166	0.00745702	0.00732862	-4.67262e-05	0.79594
cg04006303	6	161458165	MAP3K4;MAP3K4	NA	0.981797	0.981126	-0.000594803	0.200168	0.981094	0.981293	0.00031624	0.527412
cg11331678	17	24013256	SUPT6H;SDF2	Island	0.0115334	0.0108899	-0.000455478	0.200169	0.0133323	0.0123534	-0.00032596	0.644534
cg05729581	8	141393023	TRAPPC9;TRAPPC9	NA	0.976082	0.976794	0.000519013	0.20017	0.975528	0.975682	-9.1976e-06	0.982893
cg03965198	15	64580880	RPL4;SNORD18C	S_Shelf	0.962067	0.959231	-0.00185336	0.20017	0.960266	0.958979	-0.000781534	0.610353
cg11733430	17	16236074	NA	NA	0.864658	0.866468	0.00258421	0.200172	0.862221	0.866427	0.00493641	0.011655
cg24536044	6	88359147	ORC3L;ORC3L	S_Shelf	0.973735	0.972457	-0.00106966	0.200173	0.972084	0.972011	7.86734e-05	0.929748
cg04059773	2	73466220	ALMS1	Island	0.0161405	0.0166076	0.000359155	0.200177	0.016447	0.0164819	4.73892e-05	0.857251
cg17957801	16	1604457	CRAMP1L	Island	0.0178328	0.0184499	0.000428476	0.200181	0.0186548	0.0183223	-0.000344104	0.318659
cg07641926	7	2526630	LFNG;LFNG;LFNG;LFNG	S_Shore	0.0354754	0.0363787	0.000742241	0.200182	0.0359061	0.0363768	0.00125382	0.0287717
cg06531250	13	94453084	NA	N_Shore	0.268715	0.278681	0.010299	0.200183	0.301764	0.303	0.00364322	0.669471
cg14178173	11	122936372	GRAMD1B	NA	0.0387338	0.0400279	0.00160088	0.200186	0.0384547	0.0381425	0.000225491	0.851098
cg15223933	16	2194693	MLST8	N_Shore	0.946092	0.949781	0.00331706	0.200189	0.949846	0.951523	0.000462763	0.574834
cg11826327	18	74363276	NA	Island	0.976001	0.974874	-0.000999814	0.200191	0.974151	0.974335	0.000268471	0.748553
cg00557469	22	49041776	MAPK12	Island	0.0183763	0.0180738	-0.000516694	0.200192	0.0177442	0.0177063	-0.000248579	0.555295
cg10812348	10	3204952	PITRM1	Island	0.00889422	0.00923672	0.000202914	0.200195	0.00922776	0.00912417	-0.000143644	0.417974
cg03972135	11	6434753	TRIM3;TRIM3	Island	0.951779	0.953509	0.000972775	0.2002	0.952661	0.952377	-0.000846641	0.261411
cg04031656	20	21053995	PLK1S1;PLK1S1;PLK1S1	N_Shore	0.0263571	0.0272653	0.00115248	0.200202	0.0220717	0.0241549	0.00221257	0.00432547
cg19312935	19	40941294	C19orf55	S_Shore	0.00620357	0.00609601	-0.000266656	0.200204	0.00670349	0.0062082	-0.00051758	0.0230131
cg09710363	4	104009740	UBE2D3;CISD2;UBE2D3	Island	0.00606896	0.00590489	-0.000179799	0.200205	0.00604088	0.00607594	8.60183e-05	0.737173
cg07570075	7	7001284	NA	NA	0.853108	0.843374	-0.00937208	0.200209	0.849535	0.841758	-0.00911496	0.215958
cg03162923	7	158551269	VIPR2	S_Shore	0.967698	0.967072	-0.000961329	0.200209	0.96577	0.966406	0.000456121	0.557147
cg10289080	6	31779225	BAT5	Island	0.040091	0.04183	0.00102834	0.20021	0.0422763	0.0413567	-0.000946873	0.239938
cg03943135	18	19366103	NPC1	NA	0.971773	0.971234	-0.000847935	0.20021	0.969407	0.9697	-8.0026e-05	0.907447
cg06753883	11	16804827	PLEKHA7	NA	0.86714	0.869187	0.00195314	0.200211	0.866625	0.868102	0.00115064	0.436268
cg11786666	14	30161423	SCFD1;SCFD1	NA	0.00960971	0.00924359	-0.000266952	0.200213	0.00979092	0.00935352	-0.000232439	0.297837
cg11469319	1	155789877	FCRL5	NA	0.974708	0.973242	-0.00112539	0.200213	0.973351	0.972858	-0.000294131	0.741979
cg15105576	2	121424976	GLI2	NA	0.960032	0.961218	0.000990678	0.200215	0.960926	0.961883	0.000708111	0.34733
cg14747580	2	3806161	NA	NA	0.62275	0.631124	0.00980533	0.200215	0.637981	0.640143	0.00517036	0.485262
cg19500393	3	62279510	C3orf14	N_Shore	0.0275764	0.0288517	0.00094931	0.200217	0.0268317	0.0278715	0.00120373	0.0717434
cg15333551	2	165186498	GRB14;GRB14	Island	0.0208077	0.0219912	0.000713796	0.200219	0.0214913	0.0212176	-0.000811605	0.154503
cg14386850	12	56422100	AGAP2	S_Shelf	0.00591218	0.00564215	-0.000215063	0.200219	0.00653727	0.00576228	-0.000519227	0.00875981
cg09954849	8	117847763	UTP23	Island	0.00861068	0.00864953	-0.000285708	0.200224	0.00864676	0.00864651	-0.000163684	0.430562
cg23939610	9	123896217	TTLL11;TTLL11	S_Shore	0.923623	0.926524	0.00199241	0.200224	0.924052	0.928531	0.00421033	0.00620312
cg27254056	6	32034548	RDBP;SKIV2L	Island	0.0175992	0.0188773	0.000554816	0.200225	0.0184085	0.0186009	-0.000318716	0.473447
cg09890214	1	23152118	NA	N_Shore	0.80734	0.805276	-0.00442693	0.200226	0.804229	0.79929	-0.00758123	0.0301377
cg01788682	10	75202723	FUT11	Island	0.00276389	0.00246674	-0.000183432	0.200226	0.00300897	0.00248274	-0.00037359	0.162175
cg16099404	4	110955818	GAR1;GAR1	N_Shore	0.00655248	0.00636516	-0.000226564	0.20023	0.00682221	0.00635959	-0.000376235	0.028815
cg26725665	20	61391051	ARFGAP1;ARFGAP1	S_Shore	0.866979	0.867377	-0.00296825	0.200233	0.852761	0.853833	-0.00256378	0.286535
cg16257040	17	7496136	ATP1B2	S_Shore	0.0279494	0.0286671	0.000753148	0.200233	0.033408	0.0357588	0.00273161	0.000860196
cg03662049	6	99395020	NA	N_Shore	0.247401	0.248369	0.00554419	0.200235	0.283236	0.273472	-0.00368588	0.419486
cg11748186	6	126108392	NA	N_Shelf	0.96739	0.965513	-0.00130892	0.200241	0.96527	0.964793	-6.77772e-05	0.947365
cg23167218	11	61731848	SCGB2A1	NA	0.954739	0.952852	-0.00163748	0.200244	0.952605	0.953031	0.000765591	0.567273
cg21639387	1	18566049	IGSF21	S_Shore	0.81983	0.825973	0.00287688	0.200245	0.806784	0.812468	0.00280293	0.257458
cg04731810	17	37222042	FKBP10;SC65	Island	0.00709904	0.00648302	-0.000335294	0.200247	0.00759229	0.00680325	-0.000421064	0.286374
cg02505681	6	33258194	COL11A2;COL11A2;COL11A2	NA	0.972759	0.971606	-0.00104381	0.200247	0.971278	0.971156	-3.62367e-05	0.964725
cg25090604	16	555316	C16orf11	N_Shore	0.937874	0.937409	-0.00198731	0.200248	0.932177	0.933345	-0.000951595	0.576499
cg11028609	2	43430813	THADA;THADA	NA	0.798435	0.801087	-0.00510377	0.200248	0.770936	0.778601	-0.00151963	0.709826
cg15129401	6	114399444	HDAC2	Island	0.00970979	0.00936739	-0.000273116	0.20025	0.010101	0.00961627	-0.000265698	0.204707
cg05356163	5	10708518	ANKRD33B	NA	0.918158	0.920641	0.00224781	0.200259	0.918687	0.922506	0.00285233	0.0989045
cg21213973	1	23376882	NA	Island	0.00479718	0.00425499	-0.000266503	0.200262	0.00508107	0.00436949	-0.000381651	0.260311
cg06799298	8	142362031	NA	N_Shelf	0.746898	0.749487	-0.00566028	0.200267	0.712589	0.716834	-0.00403452	0.380426
cg03766516	10	133780653	JAKMIP3	Island	0.871636	0.874683	0.00217742	0.200275	0.869876	0.872248	0.00143501	0.380779
cg05085566	16	55950265	CCL22	NA	0.888416	0.894442	0.00253552	0.200275	0.882673	0.885244	-0.00112852	0.58699
cg09549015	13	97894848	FARP1	NA	0.917315	0.919529	0.00198207	0.20028	0.914683	0.917069	0.00402246	0.00782492
cg05426702	16	65918306	LRRC36;KCTD19	NA	0.0056983	0.00528718	-0.000312795	0.200285	0.00637022	0.00549276	-0.000689618	0.044667
cg09595290	14	62813305	RHOJ	NA	0.113617	0.111174	-0.00301138	0.200287	0.0944913	0.0918528	-0.00236092	0.291548
cg11049323	6	4721640	CDYL;CDYL	Island	0.0296522	0.0273769	-0.000956258	0.200287	0.0307794	0.0280781	-0.00132086	0.112904
cg11758132	7	90064220	NA	Island	0.011563	0.011205	-0.00040937	0.200289	0.0128415	0.0115625	-0.00102998	0.00826235
cg06826760	22	27468074	HSCB;HSCB;CHEK2;CHEK2;CHEK2	Island	0.00453236	0.0041914	-0.000206938	0.200289	0.00503856	0.00441498	-0.000413126	0.234848
cg19736286	1	111793054	WDR77;ATP5F1	Island	0.00367644	0.00336049	-0.000198024	0.200296	0.00392386	0.00341274	-0.000315768	0.255624
cg21915026	12	53664888	KIAA0748	NA	0.177434	0.175313	0.00532993	0.200296	0.211276	0.201055	-0.000337935	0.937586
cg26735478	4	177951344	VEGFC	Island	0.0189895	0.0195775	0.000395959	0.2003	0.0202668	0.0203985	-7.41123e-05	0.800475
cg19972558	3	151172015	PFN2;PFN2	Island	0.00933401	0.0090513	-0.000368492	0.2003	0.00950518	0.00891722	-0.000497825	0.0539027
cg09671187	2	73167747	RAB11FIP5	NA	0.971596	0.973732	0.00187478	0.200302	0.971172	0.973737	0.0024048	0.107223
cg00089453	6	134538777	SGK1;SGK1;SGK1;SGK1	N_Shore	0.0132466	0.0130322	-0.000423679	0.200306	0.0131402	0.0131362	6.07517e-05	0.867306
cg02198562	4	104561249	NA	NA	0.00685285	0.00662165	-0.000249636	0.200306	0.00747789	0.00663739	-0.000725711	0.000749632
cg12506165	17	61615519	CCDC46	N_Shelf	0.968119	0.970736	0.00288312	0.200307	0.968509	0.969741	0.00147292	0.510086
cg25922471	7	148526378	ZNF282	S_Shelf	0.964159	0.965837	0.00087358	0.20031	0.963435	0.963825	-0.000632141	0.357238
cg27163936	4	183430111	NA	NA	0.976099	0.974659	-0.00101763	0.200313	0.974094	0.97428	0.000513049	0.535793
cg26942943	7	54895019	NA	NA	0.953889	0.950567	-0.00224129	0.200317	0.95027	0.951127	0.00180863	0.313931
cg04472130	6	30244064	TRIM15	N_Shelf	0.967114	0.968338	0.000791193	0.200317	0.967074	0.967633	0.000248739	0.682482
cg01214050	17	6880519	SLC16A13	Island	0.0103831	0.0106145	0.000316628	0.200321	0.0105555	0.0104818	-7.44963e-06	0.975875
cg05375668	8	6680195	XKR5	Island	0.00418879	0.0040356	-0.000163219	0.200329	0.00437987	0.00401611	-0.000337129	0.0140022
cg06868473	6	168192271	NA	S_Shore	0.934146	0.935089	-0.00187816	0.20033	0.92983	0.930526	-0.0016311	0.309282
cg23109359	7	5506689	FBXL18	Island	0.943711	0.945361	0.00107605	0.20033	0.944634	0.94469	-0.000669109	0.373621
cg02513485	14	100583804	MIR889	NA	0.962041	0.960412	-0.0012932	0.200332	0.959036	0.960122	0.00127215	0.242481
cg17242608	17	7323562	ZBTB4;ZBTB4;ZBTB4	S_Shore	0.0833263	0.0850729	0.00202952	0.200343	0.0864674	0.0838067	-0.00236895	0.116668
cg27338607	12	13908347	GRIN2B	NA	0.0104578	0.010871	0.000465108	0.200344	0.0116236	0.0113391	-3.71505e-05	0.916141
cg02075590	1	1159932	B3GALT6;B3GALT6	S_Shore	0.864804	0.868496	0.00163674	0.200345	0.867529	0.867274	-0.000564709	0.680975
cg07093456	20	48845591	BCAS4;BCAS4;BCAS4	S_Shore	0.00937736	0.00902838	-0.000313052	0.200346	0.00974559	0.00865769	-0.000761648	0.000901836
cg16374437	3	38153747	ACAA1;ACAA1;MYD88;ACAA1	Island	0.0110388	0.0107734	-0.000440093	0.200347	0.0115143	0.0107716	-0.000753697	0.0467045
cg05366401	3	184629357	MCF2L2	Island	0.0188428	0.0184914	-0.000479699	0.200348	0.0194232	0.0189814	-0.000380102	0.332909
cg27105478	3	149533314	NA	NA	0.879113	0.879338	-0.00363872	0.200354	0.862831	0.866001	-0.00115869	0.698947
cg16033410	1	41821198	HIVEP3;HIVEP3	NA	0.973002	0.974374	0.00171678	0.200356	0.971899	0.973962	0.00215787	0.0839489
cg26411702	1	24067561	FUCA1	Island	0.0227464	0.0212306	-0.000832498	0.200358	0.0246914	0.0219951	-0.00182032	0.0208555
cg01732804	20	61055295	SLC17A9	S_Shore	0.590336	0.593647	0.00709966	0.200361	0.611228	0.607766	0.00152963	0.772518
cg27422581	13	73276095	KLF12	NA	0.952782	0.954568	0.000958758	0.200362	0.95408	0.953403	-0.00136173	0.0763195
cg04961042	1	94656627	ABCD3;ABCD3	Island	0.00389358	0.00357978	-0.000188173	0.200364	0.00422668	0.00362977	-0.000420115	0.141969
cg09322278	17	50332444	TOM1L1	N_Shore	0.24488	0.249431	0.00602711	0.200367	0.252483	0.256279	0.00588866	0.211532
cg16485682	6	27882844	HIST1H2AI	N_Shore	0.0124686	0.0121931	-0.000422918	0.20037	0.0136486	0.0127179	-0.000839988	0.0244981
cg11312613	4	1138456	NA	NA	0.882361	0.880698	-0.00298613	0.200375	0.878269	0.87955	-0.000103433	0.966567
cg18127398	6	31204183	PSORS1C1	NA	0.0413746	0.0439993	0.00240488	0.200376	0.0430266	0.0428477	-0.000114127	0.954707
cg19224249	4	57986061	NA	NA	0.867309	0.865828	-0.00401582	0.200377	0.846104	0.849501	0.00142201	0.693791
cg03050687	11	64729664	CAPN1	S_Shore	0.904147	0.905253	-0.00237881	0.200378	0.893756	0.896248	-0.00103756	0.603883
cg23772500	7	106159397	NA	NA	0.33055	0.316919	-0.0090863	0.200379	0.353872	0.331792	-0.0136099	0.0531214
cg08475194	12	29753095	TMTC1	NA	0.947045	0.943928	-0.00222686	0.200381	0.946561	0.945334	-0.000569301	0.752127
cg25811273	7	20787154	NA	N_Shelf	0.978953	0.979759	0.000563073	0.200385	0.978414	0.979301	0.000501653	0.210573
cg04399565	13	53320913	NA	NA	0.738847	0.738109	-0.00545249	0.200386	0.71669	0.717044	-0.00523705	0.22298
cg26432474	7	96177370	SHFM1	S_Shore	0.538863	0.553731	0.00786833	0.200388	0.495033	0.516897	0.0136298	0.0235831
cg25025968	2	1776707	MYT1L	N_Shelf	0.890093	0.892618	0.00162583	0.200389	0.889697	0.892482	0.00274389	0.0305478
cg22148115	1	243094395	HNRNPU;HNRNPU;HNRNPU;HNRNPU	Island	0.00248404	0.00220075	-0.000161022	0.200392	0.00273723	0.00218297	-0.000399961	0.10949
cg17991940	19	63583916	ZNF837;ZNF837	Island	0.0753251	0.0715384	-0.00243766	0.200392	0.0777407	0.0735189	-0.00446818	0.0217511
cg15860235	16	34313920	NA	NA	0.918055	0.91518	-0.0028194	0.200394	0.919547	0.916444	-0.00228388	0.283508
cg07823755	12	124144436	AACS	Island	0.976756	0.976646	-0.000651427	0.200395	0.976436	0.976755	-0.000147927	0.770322
cg10091775	1	6162858	CHD5	Island	0.0113095	0.0116786	0.000278343	0.200401	0.0115541	0.0112629	-0.000350044	0.10849
cg19220272	15	77390637	TMED3;TMED3	Island	0.00892445	0.00941598	0.000252184	0.200405	0.00939915	0.00922062	-0.000236951	0.252719
cg22893405	3	61531849	PTPRG	NA	0.968271	0.966801	-0.0012055	0.200405	0.96794	0.967143	-0.000710575	0.470289
cg08794544	8	26554747	DPYSL2	NA	0.94913	0.950691	0.00122247	0.200411	0.949375	0.952025	0.00315788	0.00179987
cg04996689	8	142181678	NA	NA	0.985786	0.985994	0.000302373	0.200418	0.985508	0.985673	0.00029815	0.240868
cg12104346	11	101427059	C11orf70	S_Shelf	0.961038	0.962344	0.000917669	0.200419	0.961667	0.961922	-2.47788e-05	0.972153
cg02477218	6	111243176	CDK19	Island	0.00656303	0.00636458	-0.000220118	0.20042	0.00686104	0.00623983	-0.000528564	0.0039775
cg27092191	17	24206468	ERAL1	S_Shore	0.00572382	0.00553493	-0.000169894	0.200422	0.00600754	0.00563067	-0.000291532	0.0401617
cg08832136	1	47775217	NA	S_Shelf	0.510594	0.51908	0.00715159	0.200423	0.520036	0.52906	0.00822485	0.130596
cg25601229	2	99323271	EIF5B	S_Shelf	0.875671	0.876914	-0.00357726	0.200424	0.849474	0.852064	-0.00255563	0.399814
cg19589922	14	76807248	NGB;NGB	Island	0.0145482	0.0151932	0.000415279	0.200426	0.0145492	0.0146319	-4.88617e-05	0.859553
cg22906273	1	228871851	COG2;COG2	NA	0.938426	0.940499	0.00109679	0.200428	0.937969	0.938632	0.00033014	0.716177
cg01394089	2	207614713	NA	NA	0.910434	0.916571	0.00261097	0.200432	0.901357	0.909845	0.00451951	0.0429266
cg17218311	17	70487411	NA	N_Shelf	0.949833	0.95033	0.000943848	0.200436	0.947114	0.94888	0.00138042	0.0660121
cg18889147	10	5920188	NA	N_Shelf	0.0107656	0.0103583	-0.000369347	0.200438	0.0112907	0.0103047	-0.000881012	0.00846299
cg01583365	6	44333428	SLC35B2	Island	0.00827763	0.00812444	-0.000279602	0.200439	0.00878525	0.00786421	-0.00083362	0.000353197
cg18588504	5	142034847	FGF1;FGF1;FGF1;FGF1;FGF1;FGF1	NA	0.979938	0.980205	0.000465738	0.20044	0.979947	0.979949	0.000137249	0.711161
cg03549244	4	124063325	NUDT6;NUDT6;SPATA5	N_Shore	0.00874929	0.00854039	-0.000270568	0.200442	0.00881379	0.00875356	-2.46925e-05	0.909794
cg26984183	19	263214	MIER2	Island	0.969019	0.970411	0.000792394	0.200444	0.968658	0.969531	0.000693072	0.243482
cg00226608	12	66933618	IL22	NA	0.977249	0.975817	-0.00103722	0.200446	0.975809	0.975832	0.000276593	0.739909
cg22434424	2	233633274	INPP5D;INPP5D	N_Shore	0.371182	0.37714	0.00935236	0.200447	0.404054	0.39591	-4.32917e-05	0.995134
cg03718380	17	75571435	TBC1D16	S_Shore	0.957958	0.96179	0.00351997	0.200447	0.956964	0.961863	0.00446492	0.0870212
cg03147210	5	82412228	XRCC4;XRCC4;XRCC4	S_Shelf	0.965605	0.964036	-0.00138722	0.200448	0.964416	0.964476	3.99257e-05	0.968384
cg12095720	2	180434942	MIR1258;ZNF385B	S_Shore	0.019254	0.0175106	-0.000697284	0.200449	0.021485	0.019633	-0.000998273	0.181635
cg17261040	5	131594582	NA	S_Shelf	0.83171	0.824169	-0.004732	0.200449	0.826041	0.818488	-0.00483347	0.176058
cg21236500	5	180152488	MGAT1;MGAT1;MGAT1;MGAT1;MGAT1	Island	0.934179	0.936565	0.00182287	0.200451	0.933118	0.937162	0.00339803	0.0122095
cg14820199	18	9904940	VAPA;VAPA	Island	0.00395853	0.00359647	-0.000217783	0.200453	0.0042734	0.00366838	-0.000403436	0.238107
cg26870745	19	45641175	SERTAD3;SERTAD3	Island	0.0272868	0.0284196	0.000734598	0.200454	0.0279622	0.0282145	-7.62912e-05	0.891562
cg01402735	4	3209121	HTT	NA	0.915457	0.920209	0.00359496	0.200454	0.915586	0.919095	0.00301171	0.297565
cg14053318	10	95264910	CEP55;CEP55	NA	0.968604	0.965603	-0.00180623	0.200455	0.965684	0.966195	0.000958209	0.501726
cg02057148	8	10034042	MSRA;MSRA;MSRA	NA	0.969501	0.967091	-0.0018152	0.200456	0.967676	0.967014	-0.000346753	0.807889
cg25448812	14	67815324	RAD51L1;RAD51L1;RAD51L1	NA	0.929794	0.928056	-0.00232014	0.200461	0.925574	0.925787	0.00194595	0.337094
cg15042806	10	133700431	NA	Island	0.0046122	0.00426348	-0.000210535	0.200462	0.00511196	0.00434562	-0.000573132	0.111221
cg01268683	6	119603538	MAN1A1	NA	0.928832	0.932096	0.00175162	0.200465	0.930333	0.9322	0.000297949	0.821148
cg24166018	17	55961270	NA	S_Shelf	0.817767	0.811811	-0.00414341	0.200472	0.80685	0.803771	7.94285e-05	0.981158
cg14469972	1	1436910	ATAD3A;ATAD3A;ATAD3A	Island	0.00537742	0.00474718	-0.000303219	0.200473	0.00568299	0.00496257	-0.000314019	0.356066
cg01783386	6	89847639	PNRC1	Island	0.0127788	0.0124555	-0.000391223	0.200476	0.0129685	0.0124039	-0.000485889	0.118263
cg21173406	11	75583366	WNT11	Island	0.95206	0.952384	-0.00121448	0.200476	0.952246	0.952554	-0.000621489	0.513208
cg03340889	16	27253392	IL4R;IL4R	NA	0.972501	0.970392	-0.00142944	0.200483	0.969836	0.970493	0.00103193	0.418884
cg25358289	12	130903360	NA	S_Shelf	0.478145	0.481478	0.00647719	0.200486	0.496222	0.486825	-0.00411225	0.433345
cg01923891	6	30268559	TRIM26	NA	0.97355	0.972194	-0.000971706	0.200486	0.971739	0.972111	0.000657584	0.388279
cg16097069	7	44109815	AEBP1	NA	0.952141	0.953476	0.000945026	0.200492	0.954422	0.954826	0.000462287	0.52914
cg02506753	6	157859688	ZDHHC14;ZDHHC14	NA	0.926825	0.927685	-0.00276907	0.200493	0.922922	0.918437	-0.00711685	0.00217798
cg04497684	14	89393454	C14orf143	NA	0.981452	0.983519	0.00268956	0.200494	0.980885	0.983348	0.00296116	0.148524
cg23130686	12	6567117	CHD4	NA	0.932297	0.92784	-0.00588124	0.200494	0.929067	0.925676	-0.00418104	0.351267
cg23877625	3	130507366	NA	NA	0.0173554	0.0194511	0.00212543	0.200498	0.019433	0.0203519	0.00135109	0.281663
cg20974077	2	228044618	AGFG1;AGFG1;AGFG1;AGFG1	N_Shore	0.965725	0.962967	-0.00144773	0.200499	0.963016	0.962775	0.000933821	0.389381
cg16384875	16	48661685	HEATR3	S_Shelf	0.975154	0.974612	-0.000703216	0.200506	0.973865	0.973827	-1.43993e-05	0.979491
cg16193278	11	60309361	MS4A10	NA	0.650492	0.663057	0.0046095	0.200508	0.630327	0.644893	0.00794703	0.0305314
cg03420144	10	25345111	THNSL1;ENKUR	N_Shore	0.0123223	0.0130195	0.000372793	0.200514	0.0129102	0.0127545	-0.000325776	0.264929
cg06268702	8	145235948	KIAA1875	Island	0.934669	0.937049	0.00264562	0.200515	0.935061	0.935488	-2.61464e-05	0.989483
cg27078812	17	39651117	UBTF;UBTF;UBTF	N_Shore	0.035332	0.0345779	-0.000713787	0.200517	0.0355089	0.0343312	-0.000971031	0.0792504
cg04466840	3	55497658	WNT5A	Island	0.0136197	0.0132754	-0.000427917	0.200518	0.0135762	0.0131514	-0.000127788	0.671483
cg13133560	12	120222832	NA	S_Shelf	0.971486	0.971283	-0.000714653	0.200518	0.97087	0.970899	-0.000239478	0.648775
cg22645062	5	53849672	SNX18;SNX18;SNX18	Island	0.0221884	0.0209463	-0.000584659	0.200519	0.0220025	0.021393	-0.000714663	0.0894624
cg03006338	9	102869448	LPPR1	NA	0.966961	0.968227	0.000836287	0.200521	0.967652	0.966985	-0.000783198	0.191517
cg23113350	17	23005959	NA	NA	0.0319771	0.0333885	0.00103554	0.200523	0.0328976	0.0332018	0.000141015	0.879023
cg20043883	12	25430879	NA	S_Shore	0.00416733	0.00384469	-0.000278567	0.200523	0.00445279	0.00390533	-0.000497677	0.0194978
cg17083982	12	51726514	TENC1	N_Shore	0.058532	0.0597158	0.00120019	0.200527	0.058241	0.0578684	-7.52919e-06	0.993068
cg12957407	3	58462382	KCTD6;KCTD6	NA	0.963384	0.96244	-0.00102908	0.200528	0.962991	0.962742	-0.000393379	0.604169
cg24558188	1	26105313	STMN1;STMN1;STMN1;STMN1	Island	0.00267407	0.00233724	-0.000203931	0.200531	0.00305383	0.00240965	-0.000457873	0.0841303
cg10158093	1	52603486	CC2D1B	N_Shore	0.874131	0.87529	-0.00312462	0.200534	0.860281	0.863273	-0.00133538	0.6107
cg03732056	17	9070888	NTN1	NA	0.553111	0.564599	0.011002	0.200536	0.559355	0.569332	0.00602623	0.495541
cg26728427	22	39923431	NA	Island	0.00485666	0.00443716	-0.000237325	0.200537	0.00517861	0.00443154	-0.000499034	0.153186
cg00056002	8	27506761	NA	S_Shore	0.942491	0.945585	0.00284602	0.200539	0.945304	0.946286	0.00083983	0.671277
cg22378237	2	172675520	DLX2;DLX2	Island	0.0142933	0.013894	-0.000416486	0.200539	0.014868	0.0144184	-0.000172428	0.60397
cg01441593	1	111483552	CEPT1;DRAM2;CEPT1	N_Shore	0.0100485	0.00973359	-0.00048772	0.20054	0.0106626	0.00976061	-0.000735136	0.0718586
cg04366994	8	19377533	CSGALNACT1;CSGALNACT1;CSGALNACT1	NA	0.62455	0.609642	-0.0127238	0.200545	0.622345	0.606528	-0.0145358	0.139611
cg24331079	11	35597303	FJX1	Island	0.0307044	0.0301436	-0.000621232	0.200548	0.0303051	0.0301153	-0.000235812	0.626019
cg23673974	10	121622707	C10orf119	Island	0.00615972	0.00589327	-0.000231284	0.200549	0.00649825	0.00604742	-0.000373479	0.0173724
cg16563255	17	1027444	ABR;ABR	N_Shore	0.708937	0.71564	0.00326242	0.200553	0.691606	0.695522	0.000359738	0.898726
cg01756327	16	10880802	CIITA	Island	0.0316276	0.0309408	-0.00159337	0.20056	0.0267509	0.0267839	-0.000406795	0.685568
cg13936797	8	85258053	RALYL;RALYL;RALYL;RALYL;RALYL	N_Shore	0.0320527	0.0330292	0.00122519	0.200563	0.0343395	0.0322707	-0.00235331	0.015496
cg16715129	12	121902521	HIP1R	NA	0.735763	0.737345	-0.00416281	0.200565	0.707473	0.711825	-0.00214999	0.524957
cg19221841	14	62637948	KCNH5	NA	0.919312	0.914055	-0.00324719	0.200565	0.916141	0.913123	-0.00211452	0.430352
cg27514565	3	197085005	TNK2;TNK2	N_Shore	0.910706	0.912698	0.00145378	0.20057	0.911984	0.913991	0.00123379	0.282481
cg13680184	18	33225055	BRUNOL4;BRUNOL4;BRUNOL4;BRUNOL4	N_Shelf	0.82179	0.82738	0.00270293	0.200572	0.814608	0.819054	0.00207222	0.324448
cg17441887	16	833801	NA	N_Shore	0.96563	0.966853	0.0012741	0.200588	0.966179	0.967291	0.000980792	0.0874803
cg03062587	7	138371529	ZC3HAV1L	Island	0.0117428	0.0123993	0.000413726	0.200589	0.0123556	0.0116735	-0.000612988	0.0522095
cg20695297	11	118124792	DDX6	NA	0.935847	0.932493	-0.00262829	0.20059	0.931547	0.933194	0.00193349	0.357599
cg21205276	3	45649285	LIMD1	NA	0.77787	0.783686	0.00462406	0.200591	0.783869	0.790365	0.00643353	0.082723
cg04134217	13	113923742	NA	NA	0.665903	0.666192	-0.00569763	0.200594	0.63253	0.640928	0.00101432	0.825695
cg02682829	11	69615189	ANO1;ANO1	S_Shelf	0.868285	0.863658	-0.00427815	0.200595	0.850477	0.854884	0.00366303	0.308901
cg01062651	3	72421273	NA	NA	0.0287207	0.0294753	0.000716404	0.200595	0.0284822	0.0283227	0.000414177	0.404919
cg15835312	17	77074063	NA	S_Shelf	0.903529	0.905398	0.00173223	0.200599	0.905924	0.908041	0.0018994	0.149371
cg24215459	17	7730904	CHD3	S_Shore	0.0369187	0.0361994	-0.000841809	0.2006	0.0366581	0.037008	0.00068271	0.291787
cg11539992	1	109957146	GNAT2;GNAT2	NA	0.965377	0.963975	-0.00140985	0.2006	0.964161	0.96451	0.00071171	0.495597
cg15714041	15	38185599	BMF;BMF;BMF;BMF	N_Shelf	0.947989	0.947709	-0.00117354	0.200607	0.945791	0.94738	0.00128961	0.184737
cg01689470	1	180336672	NA	NA	0.962033	0.959306	-0.0015145	0.200608	0.960547	0.960521	0.000798954	0.498564
cg12465398	19	37528350	ZNF507;ZNF507	Island	0.00352324	0.0032107	-0.000182759	0.200611	0.00398189	0.00333928	-0.000455562	0.143036
cg04322572	11	10272335	SBF2	Island	0.0025969	0.00228445	-0.000156552	0.20062	0.00278631	0.00233804	-0.000239645	0.392671
cg14007179	9	126945738	SCAI;SCAI	Island	0.00835928	0.00812531	-0.000285844	0.200621	0.0086145	0.00793734	-0.000447654	0.0356759
cg00855483	19	3048570	GNA11	Island	0.823697	0.824516	-0.00515475	0.200622	0.790303	0.79065	-0.00597986	0.181666
cg00446023	3	171238289	GPR160	Island	0.00712539	0.0063518	-0.000712124	0.200622	0.00747724	0.0063298	-0.00108541	0.0371119
cg23333878	1	226200852	WNT9A	N_Shore	0.0351022	0.0358402	0.000781419	0.200624	0.0353122	0.0348981	-0.000414961	0.458035
cg17852744	17	12329364	NA	NA	0.692538	0.697232	0.00289605	0.200629	0.684609	0.688469	0.00150905	0.533969
cg14642259	2	26639550	C2orf70	Island	0.509984	0.515818	0.00371685	0.200629	0.490704	0.500485	0.00577438	0.0516228
cg07831032	17	37058577	NA	S_Shore	0.0106504	0.0108482	0.000260922	0.200631	0.0106475	0.0107647	-1.89249e-05	0.926979
cg12704673	1	35317769	ZMYM1	Island	0.00510996	0.00425241	-0.000779616	0.200633	0.00522354	0.00437163	-0.000638565	0.0826945
cg19776080	3	123617723	WDR5B	Island	0.00854322	0.00783125	-0.000383098	0.200639	0.00942002	0.00813635	-0.000914657	0.0310442
cg11396411	15	79069239	MESDC2;MESDC2	Island	0.0136932	0.0145401	0.000432045	0.20064	0.0146588	0.0142641	-0.000682223	0.0543094
cg19186806	11	93153371	NA	N_Shelf	0.921205	0.917085	-0.00250171	0.200641	0.914901	0.913415	0.00109417	0.627178
cg09507635	1	1994828	PRKCZ;PRKCZ	N_Shore	0.983182	0.982948	-0.000459728	0.200646	0.982236	0.98295	0.000639357	0.109286
cg15345388	19	40939709	HSPB6;C19orf55	Island	0.203334	0.207416	0.00472425	0.200646	0.232581	0.235546	0.0053126	0.17383
cg11965671	17	46100282	ABCC3;ABCC3	NA	0.948593	0.949677	0.000991369	0.200647	0.947578	0.948108	0.000364092	0.646629
cg07479988	1	1500587	SSU72	Island	0.0185128	0.0207104	0.00209315	0.200648	0.0192425	0.0207257	0.00181636	0.233376
cg21395152	11	3621579	ART5;ART1	S_Shore	0.964534	0.965976	0.000777567	0.200648	0.964893	0.966383	0.00111878	0.054373
cg04898195	17	4683897	MINK1;MINK1;MINK1;MINK1	S_Shore	0.00460687	0.00425671	-0.00020697	0.200649	0.00500512	0.00439783	-0.000394219	0.278554
cg18945794	22	19602339	CRKL	Island	0.00412201	0.00392853	-0.00017256	0.200649	0.00479512	0.00426655	-0.000470369	0.00164141
cg20041683	2	74734982	SEMA4F;SEMA4F	Island	0.00937925	0.00854736	-0.000488154	0.20065	0.00978547	0.00868841	-0.000677116	0.131767
cg12417362	7	94901951	PON2;PON2	N_Shore	0.0410443	0.0436493	0.00122771	0.20065	0.0430558	0.0426532	-0.000711002	0.521317
cg05236399	13	26852774	NA	NA	0.444437	0.44864	0.00607064	0.200654	0.463952	0.463508	0.00266795	0.554913
cg19652810	4	634572	PDE6B;PDE6B	N_Shore	0.802745	0.802513	-0.00432103	0.200656	0.789873	0.790131	-0.00442731	0.20847
cg25044186	10	70609911	SUPV3L1	Island	0.00708207	0.00635594	-0.000403296	0.200656	0.00752858	0.00645679	-0.000705447	0.0889205
cg12408293	19	13182231	CACNA1A;CACNA1A	S_Shore	0.957502	0.956895	-0.00121714	0.200659	0.955278	0.95705	0.00129977	0.168232
cg12496599	11	8890556	ST5;C11orf17;C11orf17	S_Shore	0.946582	0.945303	-0.00204692	0.200662	0.943068	0.942496	-0.00120297	0.511341
cg14716311	22	18384746	ARVCF	S_Shore	0.00601074	0.00551609	-0.000351019	0.200665	0.00656582	0.0055791	-0.000805121	0.0230709
cg05585758	13	113309987	TFDP1;TFDP1	S_Shore	0.408823	0.413701	0.0078914	0.200665	0.428024	0.421136	-0.00172315	0.783154
cg16993013	5	1258627	SLC6A19	N_Shore	0.863202	0.86749	0.00218959	0.200666	0.861012	0.86028	-0.00295376	0.105729
cg12721600	19	58389096	ZNF665	S_Shore	0.966318	0.963973	-0.00165874	0.200669	0.964079	0.964081	0.00068576	0.576841
cg12386646	9	126252040	GPR144	N_Shore	0.947355	0.949068	0.00114424	0.200669	0.948521	0.949303	0.00118561	0.202807
cg09535072	12	48003547	TROAP;TROAP	S_Shore	0.0139299	0.0133438	-0.000459329	0.200671	0.0150255	0.0140875	-0.00088273	0.0249773
cg27478579	17	73300960	NA	Island	0.70136	0.707861	0.00486119	0.200673	0.70639	0.709302	0.0015547	0.683147
cg27220999	18	71124541	TSHZ1	NA	0.975935	0.974536	-0.0011356	0.200676	0.974759	0.974564	0.000252101	0.76011
cg11113760	3	99023665	NA	Island	0.0908558	0.0885903	-0.00290472	0.200678	0.0966043	0.0905255	-0.00743312	0.001928
cg01145559	11	94172597	AMOTL1	NA	0.963524	0.964585	0.000779434	0.20068	0.964146	0.964905	0.000540228	0.35512
cg08672919	18	14737036	ANKRD30B	N_Shore	0.881777	0.87922	-0.00257408	0.200681	0.880453	0.878832	-0.00227881	0.264698
cg05088680	12	3001487	TEAD4;TEAD4;TEAD4	NA	0.942174	0.94389	0.00124734	0.200682	0.942362	0.944985	0.00198375	0.0447751
cg16240781	17	9420637	WDR16;WDR16;STX8	S_Shore	0.0101227	0.0106725	0.000424093	0.200683	0.0107633	0.0105714	-0.000200018	0.550822
cg03823150	6	3278240	SLC22A23;SLC22A23	NA	0.827709	0.82876	-0.00691074	0.200683	0.796185	0.802271	-0.0037672	0.538428
cg08825895	7	6065563	EIF2AK1;EIF2AK1	S_Shore	0.00895628	0.00847759	-0.000475314	0.200684	0.00947834	0.00828662	-0.00109872	0.000237448
cg21294654	12	100880931	NA	NA	0.961984	0.96023	-0.00145396	0.200686	0.959033	0.960008	0.00137949	0.237467
cg21186299	3	52277292	WDR82	NA	0.762406	0.764692	-0.00580133	0.200693	0.726529	0.733569	-0.000381048	0.933701
cg13827556	3	40326071	EIF1B	Island	0.0249632	0.0258592	0.00057297	0.200694	0.0256026	0.0256396	-0.000448363	0.315354
cg25763292	12	55014128	PAN2;PAN2;PAN2	Island	0.0088268	0.00854409	-0.000388108	0.200694	0.00909404	0.00832119	-0.000726116	0.0361955
cg22473095	4	88076437	AFF1	S_Shore	0.00925594	0.00941331	0.000349582	0.200694	0.0111159	0.00993977	-0.000770205	0.0314611
cg09725686	19	13076387	NA	Island	0.45106	0.455159	0.00837137	0.200695	0.486371	0.480036	0.00117183	0.847991
cg22931077	13	51599034	NEK5	N_Shore	0.908718	0.905585	-0.00249249	0.200695	0.911325	0.908476	-0.00256027	0.158232
cg10236778	12	51901716	RARG;RARG	S_Shore	0.0876924	0.0893877	0.00201576	0.200695	0.0902504	0.0894284	0.00259762	0.108949
cg16072030	2	220170462	STK11IP	N_Shore	0.0112061	0.011773	0.000306494	0.200698	0.0119276	0.0117085	-0.000246344	0.328544
cg24974982	16	86874006	NA	S_Shelf	0.742217	0.74355	-0.00709171	0.200701	0.700201	0.713561	0.00281025	0.619901
cg22168255	15	58668363	RORA;RORA;RORA;RORA	N_Shelf	0.95673	0.954713	-0.0015718	0.200703	0.955779	0.954708	-0.000694773	0.594747
cg09291896	3	12304590	PPARG;PPARG;PPARG	Island	0.00931834	0.00856315	-0.000457417	0.200704	0.0103616	0.00868451	-0.00126449	0.0100138
cg24464397	2	64912458	NA	NA	0.323016	0.324502	0.00696908	0.200706	0.351744	0.347051	0.00176842	0.745583
cg08146111	19	4839701	NA	N_Shelf	0.965878	0.966872	0.000765727	0.200706	0.964792	0.966341	0.00139062	0.0233573
cg23616842	9	95754116	BARX1	Island	0.379376	0.386214	0.00920198	0.200708	0.404473	0.398785	-0.000864351	0.898821
cg14342528	1	52293415	TXNDC12;TXNDC12;BTF3L4;BTF3L4;BTF3L4	Island	0.0166747	0.0171969	0.000378183	0.200711	0.0171897	0.0168589	-0.00028158	0.344364
cg10863036	9	127213066	NA	S_Shelf	0.870742	0.874174	0.00272882	0.200712	0.868811	0.872833	0.002981	0.146675
cg02039271	2	182253870	NEUROD1	N_Shelf	0.0108552	0.0113656	0.000241573	0.200714	0.0119145	0.0118127	-0.000209532	0.264553
cg12796743	8	18585726	PSD3;PSD3	NA	0.952804	0.951472	-0.00120701	0.200715	0.952508	0.951049	-0.00189591	0.043864
cg06892005	10	73318644	NA	Island	0.0106684	0.0102026	-0.000359203	0.200715	0.0106173	0.0100592	-0.000218337	0.37156
cg23250262	2	45293459	NA	NA	0.939575	0.941516	0.0014181	0.200719	0.938167	0.940872	0.00252446	0.0277805
cg26336151	17	33813983	NA	NA	0.962545	0.962619	-0.00103924	0.200721	0.960573	0.960571	-0.00118491	0.163493
cg02104130	16	1153673	CACNA1H;CACNA1H	N_Shelf	0.363448	0.357729	-0.00388225	0.200721	0.364508	0.35303	-0.00935475	0.00360632
cg14936213	15	87849448	LOC283761;LOC283761;LOC283761;LOC283761	NA	0.959805	0.957614	-0.00180229	0.200726	0.955639	0.956822	0.00119923	0.404445
cg12894649	19	46223645	NA	Island	0.41426	0.424377	0.00828647	0.200727	0.408423	0.423717	0.0129861	0.0485626
cg25292698	6	32411768	C6orf10	NA	0.969969	0.969013	-0.00118516	0.20073	0.969646	0.969705	-0.000301343	0.739874
cg03208501	3	178276908	TBL1XR1	NA	0.965406	0.962709	-0.00192783	0.200732	0.963239	0.962632	4.90623e-05	0.973305
cg02557406	1	26998759	NA	NA	0.718529	0.722548	0.00376725	0.200733	0.702376	0.7141	0.0103297	0.000753688
cg14567489	14	104434060	KIAA0284;KIAA0284	S_Shelf	0.886109	0.884908	-0.00613928	0.200735	0.859549	0.865676	-1.92683e-05	0.997392
cg03972656	2	241589737	SNED1	S_Shelf	0.974101	0.972184	-0.0028262	0.200736	0.973859	0.971561	-0.00283725	0.212712
cg24511341	5	156938201	NA	S_Shelf	0.837378	0.84017	-0.0047987	0.200736	NA	NA	NA	NA
cg01439322	13	19934583	CRYL1	NA	0.215755	0.222773	0.00568986	0.200736	0.187368	0.204752	0.013613	0.0019933
ch.10.2563868F	2	200424254	NA	Island	0.00758185	0.00730822	-0.000359911	0.200747	0.00820988	0.00732134	-0.000855971	0.00271278
cg08762449	19	38052872	SLC7A9;SLC7A9	NA	0.707578	0.715557	0.00529731	0.200753	0.707924	0.720817	0.0115944	0.0063308
cg01974478	14	67231733	RDH11	NA	0.00445146	0.00428914	-0.000199092	0.200754	0.00463576	0.00419953	-0.000401602	0.00314293
cg00822797	20	22979678	THBD	Island	0.00535038	0.00523139	-0.000162838	0.200755	0.00577245	0.00544125	-0.000282335	0.0306093
cg15657888	2	96887084	ANKRD39	Island	0.0055465	0.0054383	-0.000166911	0.200756	0.00580775	0.00553066	-0.000220013	0.110152
cg24217844	6	30725775	C6orf136;C6orf136;C6orf136	S_Shelf	0.902651	0.907106	0.00205882	0.200758	0.900538	0.905009	0.00364765	0.0334262
cg01272400	1	219125428	NA	S_Shore	0.955218	0.952999	-0.00169942	0.200759	0.95211	0.952908	0.000772194	0.601131
cg17320856	5	17404261	NA	N_Shelf	0.960582	0.959025	-0.00137162	0.200763	0.95824	0.957205	-0.000766506	0.49754
cg12751432	5	1498549	SLC6A3	Island	0.011768	0.0109718	-0.000471054	0.200765	0.0126805	0.0113832	-0.000901922	0.109155
cg16431687	12	6357313	SCNN1A	NA	0.702534	0.704638	-0.00557869	0.20077	0.667088	0.673452	-0.00280229	0.523042
cg27063969	17	7420783	EIF4A1;SNORD10;SNORA67	S_Shelf	0.967555	0.968623	0.000769972	0.200771	0.966748	0.967608	0.000708863	0.217448
cg23416667	22	18346373	ARVCF	N_Shore	0.951354	0.952323	0.000912518	0.200771	0.951353	0.952435	0.000886213	0.216218
cg14397941	8	127639565	FAM84B;FAM84B	Island	0.0156787	0.0160301	0.000488491	0.200772	0.0163424	0.0152631	-0.000527647	0.166075
cg07261015	8	54597601	NA	NA	0.706146	0.719181	0.00579017	0.200783	0.673546	0.692561	0.0100893	0.0303882
cg16648110	6	158251109	SNX9	NA	0.00812358	0.00788755	-0.000422032	0.200785	0.00875566	0.00831804	-0.000444693	0.176982
cg17812788	10	101980169	CHUK	S_Shore	0.978107	0.977466	-0.000666861	0.200785	0.976667	0.977354	0.000654723	0.202683
cg21350621	3	52788853	ITIH1;ITIH1;ITIH1;ITIH1	NA	0.235364	0.236785	0.00692405	0.200785	0.273592	0.262127	-0.00292698	0.586779
cg00460916	13	112746607	MCF2L;MCF2L	N_Shelf	0.969504	0.970505	0.000755775	0.200787	0.968853	0.969656	0.000629936	0.309848
cg12975539	10	6259916	PFKFB3	NA	0.942786	0.939269	-0.00229403	0.200787	0.937886	0.938905	0.00196713	0.345709
cg21911851	17	27617565	RHBDL3	Island	0.00526073	0.0048012	-0.000266417	0.200788	0.00568789	0.00496413	-0.000481103	0.174795
cg18026359	22	41596172	NA	Island	0.954043	0.956114	0.00151229	0.200788	0.954542	0.95569	0.00104112	0.428579
cg13431108	7	96473684	DLX6AS;DLX6	Island	0.0035256	0.00312055	-0.000300018	0.20079	0.00379658	0.00319346	-0.00047255	0.200093
cg05091570	19	59542256	LILRA4	NA	0.56636	0.571408	0.0070638	0.200793	0.58519	0.589021	0.00792139	0.137812
cg14226064	4	153675819	FBXW7	Island	0.02667	0.0274061	0.00049651	0.200795	0.0274341	0.027553	0.000327921	0.466253
cg07687951	8	22159482	POLR3D;MIR320A	S_Shore	0.00924168	0.00901195	-0.000320905	0.200795	0.0102086	0.00949389	-0.000730494	0.016241
cg03633120	2	156999648	GPD2;GPD2	N_Shore	0.888943	0.876062	-0.00358806	0.200797	0.87975	0.871696	0.00285957	0.360539
cg06725705	9	130750335	NUP188;DOLK	Island	0.00807681	0.00846553	0.000235152	0.200807	0.00883339	0.00845007	-0.000389815	0.042301
cg26460092	7	94375829	PPP1R9A;PPP1R9A;PPP1R9A;PPP1R9A;PPP1R9A	S_Shore	0.0138514	0.0134604	-0.000435925	0.200808	0.0155753	0.0147298	-0.000586682	0.131545
cg26779912	17	2362149	METT10D	S_Shore	0.00619952	0.0060048	-0.000189616	0.200812	0.00686925	0.00619651	-0.000522819	0.00162889
cg04835091	9	95378129	PHF2	Island	0.027208	0.0270439	-0.000571449	0.200822	0.0267492	0.0271363	0.000285761	0.511829
cg24007169	22	35502150	RABL4	Island	0.00817158	0.00785287	-0.000405916	0.200824	0.00858721	0.00786033	-0.000594735	0.0446974
cg17103702	17	35772662	GJD3;GJD3	Island	0.00658411	0.0069281	0.000182943	0.200824	0.00683471	0.0067914	-9.07755e-05	0.546786
cg10102418	6	134404529	SLC2A12	NA	0.971464	0.969685	-0.00111604	0.200826	0.968822	0.969116	0.000909106	0.331354
cg15009698	13	20612307	SAP18	Island	0.0101531	0.00915076	-0.000538948	0.200826	0.0103775	0.00945586	-0.000322491	0.510586
cg13749314	4	24195345	DHX15	S_Shore	0.00302539	0.00265399	-0.000188129	0.200827	0.00319998	0.00271042	-0.000293716	0.236264
cg01876670	4	134289043	PCDH10;PCDH10	Island	0.0274749	0.0281379	0.000732528	0.200829	0.0293301	0.0292134	0.000171766	0.769599
cg08583001	16	2204856	PGP	Island	0.00530884	0.00481734	-0.000273384	0.200831	0.00575769	0.00485822	-0.000584198	0.101536
cg01178854	8	123862970	ZHX2	Island	0.0242704	0.0251258	0.000539812	0.200835	0.0249268	0.0237939	-0.00103796	0.0129051
ch.2.219167520R	22	36783420	PICK1;PICK1;PICK1;PICK1;PICK1	Island	0.0238616	0.0242736	0.000493257	0.200837	0.0242669	0.0243175	0.00058709	0.134303
cg00687686	12	116890371	KSR2;KSR2	N_Shore	0.160387	0.151497	-0.00773953	0.200837	0.153679	0.149266	-0.00467185	0.436593
cg04966789	19	38570778	PEPD;PEPD;PEPD	Island	0.969331	0.970648	0.000731042	0.200841	0.968209	0.970609	0.00173776	0.00230213
cg15947099	1	47654901	FOXE3	Island	0.00336603	0.00310204	-0.000173661	0.200842	0.00399585	0.00333432	-0.000513611	0.0910646
cg22045253	7	2929371	CARD11	NA	0.951972	0.955501	0.00109506	0.20085	0.952262	0.95541	0.00135952	0.181484
cg03408122	7	38276509	TARP;TARP	NA	0.671477	0.676915	0.00457385	0.200858	0.661567	0.672386	0.00975381	0.00750838
cg05142835	21	33066427	C21orf49;C21orf66;C21orf66;C21orf66;C21orf49	S_Shore	0.00538478	0.00398279	-0.00171676	0.200859	0.0055057	0.00414737	-0.00154464	0.17683
cg02774087	16	31290550	ITGAX	Island	0.76157	0.761464	-0.00435947	0.200865	0.734979	0.741137	0.00188585	0.604955
cg24108746	2	164613865	NA	NA	0.00774187	0.00751736	-0.000258438	0.200867	0.00847145	0.00804978	-0.000347058	0.125668
cg27039515	6	27209742	HIST1H2BJ	S_Shore	0.00828444	0.00807149	-0.00026688	0.20087	0.00842446	0.00807583	-0.000293141	0.171075
cg26115633	6	27167694	NA	NA	0.00611142	0.00579285	-0.000367183	0.200875	0.00721068	0.00623506	-0.000962235	0.0114659
cg01273565	1	181074766	DHX9	N_Shore	0.0182081	0.0177953	-0.000505453	0.200875	0.0195838	0.0187144	-0.000574142	0.183528
cg16588492	10	37146970	NA	NA	0.932057	0.927571	-0.00279735	0.200877	0.929759	0.929283	0.00090265	0.668898
cg05294250	12	99635814	NA	S_Shore	0.0210213	0.0214452	0.000852971	0.200883	0.0222767	0.0217425	0.0001177	0.878785
cg06832258	11	65425336	FOSL1	S_Shore	0.968133	0.96744	-0.000944603	0.200885	0.965503	0.966688	0.000986416	0.19834
cg17220632	5	35653626	SPEF2;SPEF2	Island	0.00382698	0.0033971	-0.000274642	0.200886	0.00417933	0.00347497	-0.000492452	0.121512
cg07872652	12	102883733	TDG;TDG	Island	0.0833041	0.0821528	0.00191588	0.200891	0.0855997	0.0839381	0.000799147	0.606734
cg01780981	3	50250579	GNAI2	Island	0.0163025	0.0157602	-0.000579764	0.200892	0.0167877	0.01525	-0.000787601	0.0716541
cg00050618	9	113977561	SUSD1	Island	0.0301603	0.02971	-0.000851299	0.200897	0.0342696	0.032796	-0.00156976	0.0447656
cg22184210	17	70480641	C17orf28	Island	0.0201852	0.0195083	-0.000655308	0.200903	0.0219663	0.0203398	-0.00121144	0.0241758
cg20630683	11	19692909	LOC100126784;NAV2;NAV2;NAV2	S_Shore	0.141654	0.144046	0.00384453	0.200907	0.164845	0.161991	-0.000230575	0.944245
cg25142010	9	103397922	PPP3R2;GRIN3A	S_Shore	0.923804	0.927282	0.00233687	0.200911	0.920644	0.923539	0.00198525	0.267132
cg01971552	9	88953190	C9orf170	Island	0.00929232	0.0100758	0.000435201	0.200913	0.0093886	0.00986611	0.000363302	0.263938
cg13648682	12	130003755	GPR133	NA	0.979418	0.97832	-0.000760344	0.200919	0.977894	0.979001	0.00123022	0.045355
cg04226276	10	725041	DIP2C	Island	0.0651759	0.0655742	0.00171302	0.200919	0.0662733	0.0643895	-0.000780323	0.523766
cg16860439	1	158641135	VANGL2	S_Shelf	0.942915	0.941785	-0.00154347	0.200921	0.941207	0.939901	-0.00137527	0.235959
cg12975230	5	1460319	SLC6A3	NA	0.860689	0.865635	0.00257289	0.200922	0.858028	0.861961	0.0018194	0.390987
cg10961249	4	109761251	LOC285456;RPL34;RPL34;RPL34	NA	0.0197186	0.0187611	-0.000842393	0.200934	0.0246348	0.0217614	-0.00149392	0.0635441
cg25976932	13	98007656	STK24	NA	0.810111	0.809365	-0.00601675	0.200935	0.793072	0.799186	0.000804619	0.864473
cg01826254	19	12839714	MAST1	Island	0.0215073	0.0205702	-0.00104111	0.200937	0.0237422	0.0212948	-0.00237736	0.00200585
cg09909877	7	156573442	NA	NA	0.981063	0.981372	0.000469701	0.200937	0.980979	0.980894	-9.24667e-05	0.794286
cg24187253	2	84540149	SUCLG1	Island	0.0115515	0.011006	-0.000498828	0.200939	0.0134573	0.0121159	-0.000989813	0.0437334
cg23729279	11	1939816	NA	Island	0.907139	0.907423	-0.00221039	0.200942	0.902191	0.90091	-0.00345749	0.0638779
cg26574964	12	51975641	PFDN5;PFDN5	Island	0.00602474	0.00589203	-0.000182911	0.200942	0.00652522	0.00607988	-0.00039509	0.0165177
cg02464901	11	70641904	NA	S_Shore	0.081667	0.0840945	0.00317744	0.200947	0.0884375	0.090994	0.00254748	0.32425
cg03989125	10	99885129	C10orf28	S_Shore	0.0159079	0.0156958	-0.000684028	0.200947	0.0166875	0.0157161	-0.00111672	0.0251454
cg00139056	14	95071021	GLRX5;SNHG10;SCARNA13;SNHG10	Island	0.0079671	0.00789385	-0.000264667	0.20095	0.00868073	0.00843954	-0.000193064	0.400389
cg26450717	22	47467152	FAM19A5;FAM19A5	NA	0.977052	0.97773	0.000511461	0.200951	0.977273	0.977377	5.40247e-05	0.886585
cg26744490	13	44051489	NA	S_Shore	0.967823	0.966325	-0.00129042	0.200952	0.966057	0.965924	-0.000424055	0.677249
cg20437604	2	225158217	CUL3;CUL3	Island	0.00508599	0.0047554	-0.00025496	0.200954	0.00548037	0.00485516	-0.000501055	0.171253
cg08875273	1	148175405	MTMR11;MTMR11;MTMR11	NA	0.713164	0.715499	-0.00618758	0.200957	0.672269	0.680977	0.000124089	0.980394
cg02059996	17	17657675	SREBF1;SREBF1	S_Shore	0.793811	0.797668	0.00213909	0.200957	0.796035	0.795835	-0.00214999	0.230922
cg08142232	4	141897575	TBC1D9	Island	0.00537553	0.00525261	-0.000163102	0.200958	0.00580085	0.00523298	-0.000515491	0.000543786
cg13821972	2	302159	NA	N_Shelf	0.972763	0.970511	-0.00136585	0.20096	0.970025	0.970019	0.000501076	0.671832
cg17993296	6	30234155	TRIM10;TRIM10	NA	0.795465	0.79059	-0.00914554	0.200965	0.778976	0.777598	-0.00710375	0.318226
cg18620913	6	151714125	AKAP12;AKAP12	NA	0.960859	0.959475	-0.0016938	0.200967	0.960427	0.958152	-0.00246233	0.0810658
cg25916404	3	31998357	ZNF860;ZNF860;OSBPL10	Island	0.0226877	0.0235554	0.000722264	0.200969	0.0236786	0.0251152	0.00124222	0.0420297
cg18290981	12	24384789	SOX5	NA	0.834769	0.837839	-0.0056548	0.200973	0.798165	0.805728	-0.00203964	0.663928
cg00883329	10	2922299	NA	Island	0.945681	0.946421	0.00138063	0.200973	0.942663	0.943409	0.00226362	0.0817511
cg16008945	1	27862574	NA	S_Shelf	0.00395234	0.00382485	-0.000156104	0.200974	0.00416357	0.00380531	-0.000329278	0.00712809
cg04842215	1	247081630	SH3BP5L	NA	0.938179	0.940211	0.00153161	0.200976	0.938927	0.940255	0.000958364	0.436462
cg19836345	7	1260459	NA	NA	0.0299198	0.0292755	-0.000627724	0.200976	0.0312154	0.0289911	-0.00224079	4.0856e-05
cg10387807	16	47201699	N4BP1	S_Shore	0.00315752	0.00285095	-0.000169727	0.200977	0.00345687	0.00292441	-0.000329102	0.260292
cg08237565	16	66311258	GFOD2;GFOD2;GFOD2	S_Shore	0.0112214	0.0118544	0.00060051	0.20098	0.0137371	0.0133418	-8.19292e-05	0.880283
cg02083373	7	139772486	RAB19	NA	0.96985	0.971222	0.000733389	0.200981	0.969865	0.97018	0.000340038	0.547216
cg18108499	16	3055553	IL32;IL32;IL32;IL32;IL32;IL32;IL32;IL32	NA	0.873334	0.877055	0.00246484	0.200982	0.869372	0.87492	0.00281946	0.174054
cg06486622	7	158042149	PTPRN2;PTPRN2;PTPRN2	Island	0.964168	0.961955	-0.00151062	0.200982	0.961471	0.9618	0.00119087	0.340109
cg00514713	2	27289018	SLC5A6;C2orf28;SLC5A6;C2orf28;C2orf28	Island	0.00554892	0.00540155	-0.000203531	0.200986	0.0059164	0.00535286	-0.000481364	0.00502016
cg03977836	15	39310217	CHP;EXD1	Island	0.0148438	0.0154842	0.000365842	0.200993	0.0156699	0.0156569	-0.000148032	0.596375
cg19124424	1	40027597	BMP8B	Island	0.00333709	0.00294276	-0.000202396	0.200994	0.00362116	0.00296065	-0.000442249	0.100981
cg24009722	2	1476875	TPO;TPO;TPO;TPO	S_Shelf	0.912983	0.909414	-0.0033789	0.200994	0.906855	0.909642	0.00291912	0.27836
cg21115120	16	5023954	NAGPA	Island	0.00772479	0.00747142	-0.000255754	0.200995	0.00770093	0.00717552	-0.000383289	0.0261704
cg05315620	20	54532334	GCNT7;C20orf106	NA	0.976213	0.977292	0.000568274	0.200997	0.975579	0.976516	0.000421909	0.349602
cg05167857	3	194118768	C3orf59	S_Shore	0.00646131	0.00627483	-0.000204232	0.200998	0.00664035	0.00627852	-0.000268698	0.0844374
cg01076459	10	94449163	NA	N_Shore	0.0686119	0.0695499	0.00160264	0.201	0.0793104	0.0774146	3.11757e-06	0.998179
cg06688770	2	11665604	GREB1	N_Shelf	0.939424	0.937281	-0.00201882	0.201	0.93573	0.935245	-0.000440637	0.795854
cg08959396	12	87060111	TMTC3;CEP290;CEP290	Island	0.0126885	0.0124658	-0.000427365	0.201003	0.0136284	0.0130951	-0.000447015	0.224697
cg26592556	13	87128201	SLITRK5	S_Shore	0.00916874	0.00880642	-0.00050522	0.201003	0.00924648	0.00823813	-0.00105067	0.00610424
cg03197758	5	110116029	SLC25A46	NA	0.936072	0.933318	-0.00242475	0.201004	0.934148	0.933768	0.000314308	0.870354
cg05846894	6	99979661	SFRS18;SFRS18	Island	0.00919608	0.00881082	-0.000287052	0.201006	0.00928578	0.00893162	2.841e-05	0.896477
cg05520940	3	53092591	NA	NA	0.889193	0.890234	-0.00270346	0.201006	0.869734	0.86961	-0.00381938	0.1158
cg14720773	15	27901766	TJP1;TJP1;TJP1;TJP1	Island	0.0037855	0.0034575	-0.000203233	0.201008	0.0041389	0.00352466	-0.000420011	0.173269
cg23889338	18	13788832	NA	N_Shelf	0.916742	0.919674	0.0020385	0.201013	0.917815	0.920273	0.00178189	0.229384
cg07004443	12	48303679	PRPF40B;PRPF40B	Island	0.0280788	0.0295668	0.000834905	0.201019	0.0297302	0.0288747	-0.00104739	0.11621
cg10003766	1	180810024	RNASEL	NA	0.966059	0.965402	-0.000834508	0.201021	0.963938	0.964331	0.000266015	0.721158
cg03392038	2	68736131	PROKR1	S_Shore	0.979396	0.978768	-0.000581507	0.201023	0.978417	0.978765	0.000300321	0.515803
cg08228422	10	314049	DIP2C	NA	0.981367	0.98284	0.000550005	0.201024	0.980891	0.982707	0.000926216	0.109204
cg10251641	19	5458540	NA	S_Shore	0.950292	0.95268	0.00106972	0.201033	0.949967	0.951396	0.00061148	0.508452
cg24084358	7	20337601	ITGB8;ITGB8	Island	0.00807608	0.00837761	0.000318661	0.201037	0.00921263	0.00867091	-0.000534673	0.0760776
cg05425050	8	72631374	NA	Island	0.00692981	0.00634285	-0.000430358	0.201037	0.00798493	0.00675098	-0.000996422	0.0193896
cg06195987	18	45272945	RPL17;SNORD58A;SNORD58B;RPL17	Island	0.0112581	0.0101373	-0.0010637	0.20104	0.0207769	0.0166656	-0.00330596	0.0772249
cg20893172	12	56200619	DDIT3	N_Shore	0.0110413	0.011191	0.000311237	0.201042	0.0118175	0.0108299	-0.000765118	0.00494399
cg05516140	2	70338734	PCYOX1;PCYOX1	N_Shore	0.00718808	0.00655606	-0.000373544	0.201043	0.00771793	0.00657167	-0.000850008	0.0395367
cg16264813	2	97978763	TMEM131;TMEM131	Island	0.00245082	0.00221456	-0.000140979	0.201044	0.00275881	0.00228783	-0.000344615	0.172412
cg03828874	10	105667975	OBFC1;OBFC1	Island	0.0247011	0.0253576	0.000580718	0.201048	0.0251461	0.0252298	-7.53075e-06	0.986521
cg04335815	9	135202856	MED22;MED22	N_Shore	0.9665	0.967068	0.000702139	0.201048	0.965942	0.966037	2.36077e-05	0.966504
cg01709619	10	69505238	HERC4;HERC4	Island	0.0115474	0.0111304	-0.000370606	0.20105	0.0124108	0.0117695	-0.00043921	0.19365
cg22795590	3	130630231	C3orf25	Island	0.0256582	0.0263347	0.000552796	0.201052	0.0254902	0.0261516	0.000354709	0.379594
cg26646659	6	3081886	BPHL;BPHL;BPHL;BPHL	N_Shelf	0.96552	0.962553	-0.0029299	0.201053	0.96436	0.962632	-0.00189871	0.385292
cg23972551	11	2191586	NA	NA	0.484865	0.490185	0.0101778	0.201055	0.530506	0.523849	0.00011023	0.98876
cg14285937	7	19124735	TWIST1	S_Shore	0.155625	0.157151	0.00192589	0.201057	0.171012	0.168933	-0.00111738	0.526175
cg13342710	19	17905745	CCDC124;CCDC124	S_Shore	0.785129	0.788294	-0.00464675	0.201058	0.75354	0.75862	-0.00364685	0.341566
cg19442593	3	123766374	PARP9;PARP9;PARP9;PARP9;DTX3L;PARP9;PARP9	S_Shore	0.0101519	0.00989943	-0.000458786	0.201061	0.0111987	0.0102829	-0.000939145	0.0227309
cg01811583	7	24241191	NA	NA	0.946853	0.944511	-0.00178239	0.201063	0.944641	0.943765	-0.000465437	0.754288
cg15840275	3	98014696	EPHA6	N_Shore	0.0209742	0.0226974	0.00119406	0.201064	0.0227139	0.0217375	-0.0011399	0.195113
cg04694812	3	150329871	HPS3	N_Shore	0.00551875	0.00639665	0.00112153	0.201065	0.00597872	0.00638157	0.000775568	0.417278
cg11808874	20	767800	FAM110A;FAM110A	N_Shore	0.958766	0.956314	-0.00190104	0.201065	0.954981	0.955901	0.00190826	0.214423
cg08853419	1	59021000	JUN	Island	0.0305308	0.0294459	-0.00100383	0.201067	0.0327423	0.031151	-0.00191111	0.0325024
cg13235288	4	47964500	TEC	N_Shore	0.907487	0.913295	0.00295539	0.201068	0.89762	0.902732	0.00168644	0.497142
cg24166097	7	100109186	GNB2	Island	0.00862513	0.00820683	-0.000856816	0.201068	0.00807904	0.00803539	-0.000215246	0.360309
cg02214595	1	33008692	KIAA1522	S_Shore	0.908403	0.908551	-0.00197709	0.201071	0.90748	0.907621	-0.000836427	0.5884
cg00341732	20	57229886	ZNF831	N_Shore	0.789794	0.789753	-0.0051855	0.201072	0.755157	0.760773	-0.00157037	0.708322
cg21942218	17	70913412	GRB2;GRB2	Island	0.0118963	0.0110166	-0.000462468	0.201074	0.0130407	0.0114438	-0.00105177	0.057914
cg14518302	1	10193778	KIF1B;KIF1B	Island	0.00346548	0.00321036	-0.000158674	0.201079	0.00380645	0.00326709	-0.00038866	0.191305
cg27591155	13	77391672	EDNRB;EDNRB;EDNRB	S_Shore	0.010567	0.0110882	0.000326663	0.201087	0.0112674	0.0110964	-9.98992e-05	0.704241
cg26878688	4	13133139	NA	N_Shore	0.0210704	0.0214826	0.000621481	0.201093	0.0247244	0.0228143	-0.00131249	0.0198976
cg26309244	15	50885069	NA	Island	0.01255	0.0134532	0.000426513	0.201093	0.0134554	0.0130712	-0.000563098	0.102788
cg23048001	11	206570	SIRT3;SIRT3	NA	0.911755	0.912959	-0.00236889	0.201094	0.906646	0.909549	0.000391161	0.850376
cg01292939	8	110725421	GOLSYN;GOLSYN;GOLSYN;GOLSYN;GOLSYN;GOLSYN;GOLSYN;GOLSYN;GOLSYN;GOLSYN;GOLSYN;GOLSYN;GOLSYN;GOLSYN;GOLSYN	N_Shore	0.53575	0.548651	0.00549697	0.201094	0.510753	0.525589	0.00767489	0.106138
cg20587394	16	11346658	C16orf75	N_Shore	0.00977334	0.00953807	-0.000307397	0.201095	0.010705	0.00971087	-0.000828944	0.0040359
cg12361925	6	161716775	PARK2;PARK2;PARK2	NA	0.721644	0.720522	-0.00854151	0.201097	0.674419	0.688254	0.00309456	0.675944
cg15476894	2	200741264	NA	NA	0.923966	0.920961	-0.00230977	0.201102	0.92244	0.920255	-0.00153565	0.369763
cg20219172	3	197061026	NA	NA	0.701294	0.717759	0.0116011	0.201105	0.680667	0.700537	0.016466	0.0740494
cg01669732	2	230636926	SLC16A14	N_Shelf	0.962403	0.958569	-0.00272299	0.201105	0.959194	0.958601	0.000591951	0.79427
cg15223102	16	20617049	NA	NA	0.960129	0.959168	-0.00129787	0.201106	0.959786	0.959843	-0.000209005	0.852712
cg03935956	1	218930195	C1orf115	Island	0.0169709	0.0157259	-0.000711981	0.201108	0.0181655	0.0162606	-0.00132914	0.0370786
cg06803689	19	2723244	SGTA	N_Shore	0.696423	0.695949	-0.00388945	0.201108	0.678273	0.681564	-0.000150465	0.959988
cg18175036	5	174109972	NA	N_Shore	0.76402	0.77243	0.00414459	0.201109	0.767502	0.771654	0.00134698	0.688153
cg12907983	1	153429864	MUC1;MUC1;MUC1;MUC1;MUC1;MUC1;MUC1	N_Shore	0.0245054	0.0256727	0.000718665	0.201109	0.0256618	0.0252457	-0.00046736	0.415398
cg16259931	10	88431519	LDB3;LDB3;LDB3;LDB3;LDB3;LDB3	NA	0.911738	0.912903	0.00145654	0.201114	0.913156	0.9134	0.000534383	0.611655
cg22141797	19	47108869	NA	Island	0.0709188	0.0729538	0.00171934	0.201116	0.07211	0.0741487	0.00133013	0.315966
cg08248366	7	44229510	CAMK2B;CAMK2B;CAMK2B;CAMK2B;CAMK2B;CAMK2B;CAMK2B;CAMK2B	S_Shelf	0.90948	0.912311	0.0014696	0.201116	0.908537	0.908473	-0.00128126	0.292927
cg26631505	1	24494260	NA	NA	0.742708	0.742592	-0.00778082	0.20112	0.702771	0.711556	-0.00145254	0.822281
cg13294084	4	25930454	RBPJ;RBPJ;RBPJ;RBPJ;RBPJ;RBPJ	Island	0.0032004	0.00288902	-0.000197384	0.201122	0.00357015	0.0029609	-0.000423105	0.16923
cg09409821	6	31016718	DPCR1	NA	0.899521	0.902407	0.00178593	0.201124	0.901619	0.903326	0.000963997	0.487959
cg08314021	6	21293788	CDKAL1	NA	0.96374	0.960464	-0.00199641	0.201124	0.961747	0.960036	-0.000963304	0.531507
cg15077193	19	11501011	ECSIT;ECSIT;ECSIT;ECSIT	S_Shore	0.00820293	0.0083743	0.000245099	0.201125	0.00856674	0.00812312	-0.000328046	0.100127
cg06549216	15	23659492	ATP10A	Island	0.00495629	0.00457073	-0.000241349	0.201127	0.0054494	0.00466185	-0.000511537	0.128561
cg09516302	8	2229134	NA	N_Shore	0.943728	0.94702	0.00154817	0.201131	0.935999	0.940949	0.00312648	0.0344565
cg23836594	17	40062381	NA	NA	0.9766	0.975625	-0.000755317	0.201131	0.9755	0.975592	0.000364443	0.541566
cg26794902	2	98714286	MGAT4A	Island	0.00599388	0.00545603	-0.0003075	0.201133	0.00646662	0.00562997	-0.000538118	0.160786
cg24481633	2	132156517	NA	Island	0.343094	0.345583	0.00516376	0.201133	0.35249	0.349034	0.000315215	0.937374
cg06389697	1	152812348	CHRNB2	S_Shore	0.975664	0.974246	-0.000801273	0.201134	0.97453	0.974565	0.000383778	0.553836
cg22446331	14	34521665	SRP54;SRP54	Island	0.0192491	0.0201304	0.000444062	0.201135	0.0197095	0.0198561	0.000254359	0.445721
cg21224472	3	128830845	PODXL2	Island	0.00502055	0.00451102	-0.000277772	0.201136	0.00542706	0.00459698	-0.000555703	0.0988835
cg14652638	17	78113162	FOXK2	NA	0.909143	0.907832	-0.00190223	0.201138	0.906763	0.908955	0.00143163	0.360793
cg01306183	5	79739302	ZFYVE16;ZFYVE16	Island	0.0377639	0.0376425	-0.000868982	0.20114	0.0409643	0.0399071	-0.000730578	0.333228
cg24659501	12	4466687	NA	NA	0.963962	0.963128	-0.0010939	0.201144	0.962779	0.96275	-0.000716325	0.427575
cg09416543	7	153214496	DPP6	Island	0.169649	0.173036	0.00252763	0.201149	0.181901	0.18367	0.00331073	0.0784231
cg05078106	20	60906452	OGFR	Island	0.00365787	0.00331649	-0.000214474	0.20115	0.00409824	0.00329597	-0.000617686	0.0456789
cg02226385	2	86417638	REEP1;REEP1;REEP1;REEP1	N_Shore	0.00788952	0.00765003	-0.000258474	0.201162	0.0083371	0.00793255	-0.000327297	0.269239
cg25942691	17	78133955	FOXK2	N_Shore	0.981819	0.980676	-0.000812981	0.201162	0.97993	0.979977	0.00034753	0.630966
cg27589088	11	66994194	TMEM134;TMEM134;TMEM134	S_Shore	0.970387	0.969287	-0.00094541	0.201163	0.968825	0.969478	0.000822254	0.294963
cg10935720	11	9240039	DENND5A	N_Shelf	0.966285	0.967756	0.00094498	0.201163	0.966261	0.968905	0.00243509	0.000798753
cg26559250	9	108698348	MIR548Q;ZNF462	NA	0.94898	0.950333	0.0011774	0.201168	0.949417	0.950108	0.000576401	0.510619
cg08498597	22	37950815	PDGFB;PDGFB	NA	0.960397	0.961655	0.000889313	0.201172	0.961517	0.961522	-0.000452462	0.505276
cg27364741	3	189495612	LPP;LPP;LPP	NA	0.794415	0.796832	-0.00670673	0.201176	0.750923	0.769311	0.0075879	0.173112
cg07747521	1	226649319	TRIM11	Island	0.973207	0.974859	0.00222192	0.201189	0.972576	0.974396	0.00224697	0.231397
cg18831773	12	56542454	NA	N_Shelf	0.967817	0.968438	0.0006322	0.201192	0.966879	0.96743	0.000443416	0.385438
cg26780321	19	7859431	LRRC8E;LRRC8E	Island	0.014805	0.0142071	-0.000553987	0.201205	0.015543	0.0142522	-0.000720379	0.240947
cg11786013	21	33619433	IFNAR1	Island	0.00816038	0.00797044	-0.000247509	0.201206	0.0082568	0.00816102	-6.56714e-05	0.728771
cg13416310	10	70881216	TSPAN15	Island	0.0245899	0.0240393	-0.00053036	0.201207	0.0243367	0.0237685	-0.000474607	0.258412
cg25571184	20	25322524	NA	S_Shelf	0.975772	0.974217	-0.00103952	0.20121	0.974105	0.974629	0.000650784	0.453467
cg25330797	2	76828728	LRRTM4	NA	0.95345	0.951278	-0.00170155	0.20121	0.951455	0.95071	-0.000313294	0.815247
cg06889108	3	116344865	ZBTB20	N_Shelf	0.970331	0.967304	-0.00184296	0.201213	0.967911	0.967924	0.000521648	0.724189
cg23418434	2	101046873	TBC1D8	NA	0.847072	0.849873	-0.00483733	0.201213	0.813712	0.816123	-0.00544972	0.194385
cg24905254	14	75197101	C14orf1;C14orf1;TTLL5	Island	0.0258345	0.027662	0.000988086	0.201213	0.0271834	0.0271131	-0.000336928	0.6526
cg17842879	11	17522610	USH1C;USH1C	Island	0.0149761	0.0156688	0.000383856	0.201213	0.015927	0.0160106	-3.60937e-05	0.908125
cg25626234	18	46600836	MRO;MRO;MRO;MRO	NA	0.88773	0.884116	-0.00293789	0.201214	0.882221	0.884035	0.0020116	0.390161
cg09000830	12	56110509	NA	Island	0.0388109	0.0382167	-0.000826607	0.201217	0.0390435	0.0385636	-0.00032678	0.64011
cg09276842	15	32594513	NA	Island	0.0119751	0.011355	-0.000888265	0.20122	0.0131225	0.0116505	-0.00165549	0.0248182
cg10169539	16	88593927	AFG3L1	Island	0.943331	0.944964	0.00110649	0.201224	0.94451	0.945544	0.000865426	0.331846
cg07105125	11	33679174	C11orf91	Island	0.00755305	0.00733269	-0.000255146	0.201224	0.00793582	0.0074597	-0.000452312	0.0333431
cg00246402	15	56626847	LIPC	NA	0.958103	0.960005	0.0035014	0.201224	0.954192	0.960252	0.00733634	0.0199978
cg22718050	17	39796943	FAM171A2	S_Shore	0.00998977	0.00978665	-0.000302908	0.201224	0.0106484	0.0100467	-0.000610766	0.0136367
cg11123644	6	27595148	NA	S_Shore	0.00588719	0.00570005	-0.000243794	0.201225	0.00650866	0.0057324	-0.000721057	0.000285525
cg03740167	6	26629726	HCG11	N_Shore	0.00744934	0.0071172	-0.000219508	0.201226	0.00821825	0.00733784	-0.000734224	0.000215751
cg06985534	3	140741638	RBP1;RBP1;RBP1	S_Shore	0.141956	0.144988	0.00366542	0.201226	0.150909	0.152066	0.00447754	0.111034
cg14671004	7	158520960	VIPR2	S_Shelf	0.963565	0.964929	0.00073339	0.201227	0.964731	0.964518	-0.000644796	0.290329
cg03466932	9	5102052	JAK2	Island	0.982311	0.982908	0.000492893	0.201227	0.981738	0.982475	0.000588353	0.148076
cg00499723	15	75576362	NA	NA	0.0226205	0.0232556	0.000502084	0.20123	0.0228976	0.0227536	-0.000196431	0.623888
cg26078803	1	12174407	TNFRSF1B	Island	0.865499	0.866033	-0.00296648	0.201236	0.863846	0.865833	-0.00133646	0.566633
cg15477011	17	62803848	PITPNC1;PITPNC1	Island	0.00764063	0.00702389	-0.000315256	0.201239	0.00844286	0.0072022	-0.000982398	0.0213146
cg23157618	6	33237397	NA	Island	0.00521996	0.00471413	-0.000255591	0.201246	0.0056408	0.00501518	-0.000383185	0.283177
cg11702448	10	114902139	TCF7L2;TCF7L2;TCF7L2;TCF7L2;TCF7L2;TCF7L2	NA	0.99046	0.991126	0.000313723	0.201252	0.989713	0.99084	0.000665098	0.0803177
cg13258700	12	52696847	HOXC4;HOXC6;HOXC5	N_Shore	0.0191706	0.0182262	-0.000728815	0.201253	0.024007	0.0214781	-0.00129971	0.0535544
cg25275945	19	55993261	C19orf48;C19orf48	NA	0.691554	0.696509	0.00315988	0.201256	0.691603	0.692978	0.000330018	0.898158
cg10567273	15	58561901	NA	S_Shelf	0.974708	0.972721	-0.00239039	0.201256	0.97366	0.972205	-0.00164249	0.392606
cg05675008	5	14118611	NA	NA	0.911915	0.908883	-0.00339545	0.201258	0.904975	0.905566	0.000589325	0.832171
cg02776251	3	130262276	GP9	NA	0.476224	0.480519	0.00797938	0.20126	0.50115	0.493284	-0.00192616	0.753134
cg21675770	1	92723299	GFI1;GFI1;GFI1	Island	0.00506754	0.00484084	-0.000183276	0.201262	0.00557821	0.00513564	-0.000307332	0.0826963
cg04690917	3	182112956	FXR1;FXR1;FXR1	Island	0.0145598	0.0156736	0.00042718	0.201266	0.0153803	0.0154317	-0.000223384	0.476441
cg01642550	13	20612709	SAP18	Island	0.0258399	0.0267102	0.000686463	0.20127	0.0258822	0.0265833	0.00100474	0.0594597
cg10567419	1	45587219	TESK2	NA	0.726095	0.72807	-0.00668488	0.201273	0.685411	0.69778	0.00297157	0.57432
cg07169524	7	265168	NA	NA	0.971011	0.968307	-0.00281019	0.201281	0.969822	0.967806	-0.00205944	0.388512
cg00500100	13	111621559	NA	N_Shelf	0.968795	0.970738	0.000691519	0.201281	0.968422	0.96978	0.0010103	0.0848878
cg19289072	22	43511910	PRR5;PRR5;PRR5;PRR5;PRR5-ARHGAP8;PRR5	Island	0.880716	0.885806	0.00318282	0.201282	0.871743	0.875451	0.00276895	0.275174
cg20907614	3	171619193	CLDN11	Island	0.00985126	0.0105962	0.000303764	0.201282	0.0104539	0.0105461	-2.84591e-05	0.900259
cg16599007	7	100326878	ACHE;ACHE	N_Shore	0.0208167	0.0214271	0.000437189	0.201282	0.0209494	0.0213044	0.000607082	0.0829802
cg09149784	19	2279980	SPPL2B;SPPL2B;LSM7	Island	0.0218119	0.0222761	0.0005778	0.201286	0.0226344	0.0217756	-0.000751361	0.0878111
cg09119005	2	241795692	ANO7	N_Shore	0.742252	0.744443	-0.00632916	0.201286	0.718099	0.727574	0.0021538	0.656774
cg14818946	22	35486255	RABL4	NA	0.95277	0.955214	0.00152826	0.201288	0.953496	0.954612	0.000676726	0.545616
cg12239750	10	105321503	NEURL	NA	0.991601	0.992293	0.000312291	0.201288	0.991107	0.992035	0.000494308	0.140284
cg05187003	15	63109361	MTFMT	S_Shore	0.217362	0.207442	-0.00663162	0.201289	0.221973	0.215711	-0.00344303	0.504147
cg09646392	6	31799421	C6orf25;C6orf25;C6orf25;C6orf25;C6orf25;C6orf25	Island	0.562603	0.566795	0.00493116	0.201297	0.561874	0.556099	-0.00272667	0.486334
cg10699871	19	57648434	ZNF578	N_Shore	0.164572	0.161872	-0.00285183	0.201301	0.177503	0.179177	0.00126447	0.567171
cg14398929	2	26248952	FAM59B	Island	0.0317566	0.0320578	0.00063348	0.201302	0.0334368	0.0329813	-0.000341119	0.517726
cg01385438	10	102974651	NA	Island	0.0105702	0.0105594	-0.000299678	0.201306	0.0108528	0.0107415	-0.000248637	0.261896
cg15009232	12	108852617	GIT2;GIT2;GIT2;GIT2;GIT2	NA	0.970866	0.971974	0.000707683	0.201306	0.970709	0.971505	0.000482003	0.357594
cg04150495	11	73806817	NA	NA	0.949766	0.94982	-0.00153131	0.201307	0.942132	0.943371	-0.00109023	0.43786
cg24392574	15	57013497	SLTM;SLTM	Island	0.0113461	0.0109877	-0.000375318	0.201316	0.012069	0.0112102	-0.000868564	0.00816005
cg14105047	7	30688639	CRHR2;CRHR2	Island	0.0144916	0.0149451	0.000304234	0.201317	0.0150908	0.0148564	-0.000229873	0.347448
cg20090561	10	70386167	DDX21	Island	0.00962604	0.00866661	-0.000402846	0.201318	0.0104446	0.00887393	-0.00115029	0.0163659
cg07443954	2	218024696	DIRC3	NA	0.951747	0.947257	-0.00423053	0.201326	0.952697	0.948436	-0.00383845	0.233254
cg21540530	11	119889249	NA	S_Shore	0.917311	0.919917	0.00132993	0.201327	0.917869	0.921377	0.00300016	0.00211344
cg06862673	10	112669470	NCRNA00081;NCRNA00081;SHOC2;NCRNA00081;NCRNA00081;NCRNA00081	Island	0.0189086	0.0193947	0.000527648	0.201332	0.019618	0.0193626	-0.000108338	0.802362
cg08068101	2	238187990	NA	NA	0.791105	0.798365	0.00518852	0.201333	0.764551	0.784521	0.0161048	0.000256426
cg11055858	1	153200797	PYGO2;PYGO2	Island	0.0145958	0.0141929	-0.000539342	0.201333	0.0153384	0.0140062	-0.00108766	0.00526434
cg09686639	9	120969632	DBC1	NA	0.9827	0.982043	-0.000471112	0.201335	0.98177	0.98236	0.000654747	0.0793376
cg25300584	12	52016430	SP7	NA	0.319031	0.322628	0.00816024	0.201336	0.357052	0.351149	0.000182914	0.977209
cg11257497	7	73709507	GTF2I;GTF2I;GTF2I;GTF2I;GTF2I	Island	0.0117198	0.011235	-0.0003897	0.201338	0.011568	0.0112327	-0.000384035	0.168344
cg14950344	5	1866772	NDUFS6	NA	0.924987	0.92291	-0.00268394	0.20134	0.918686	0.92135	0.00286705	0.197634
cg23762633	10	23520024	PTF1A	N_Shore	0.0173814	0.0168255	-0.000490394	0.201341	0.0194351	0.0181507	-0.000833811	0.0327025
cg07008945	19	12668645	FBXW9	S_Shore	0.00606785	0.00589012	-0.000194518	0.201342	0.00696695	0.00657047	-0.000266766	0.15593
cg01461641	11	45863490	MAPK8IP1	N_Shore	0.0698523	0.0720254	0.00271478	0.201349	0.0785666	0.0746383	-0.00326179	0.223911
cg20526432	20	30003521	PDRG1;PDRG1	Island	0.00307144	0.00261957	-0.000240349	0.201354	0.00328139	0.00273454	-0.000332613	0.276992
cg15725933	15	88406622	ZNF710	NA	0.703082	0.702129	-0.00515325	0.201355	0.68573	0.691443	-0.000518181	0.90015
cg05002124	5	70796728	BDP1	NA	0.0353792	0.037626	0.000992946	0.201356	0.0372139	0.0373096	-0.00146446	0.0539118
cg03285823	2	176578979	NA	S_Shelf	0.97957	0.980134	0.000503996	0.201357	0.979134	0.97944	0.00028317	0.484659
cg15760529	22	31523550	SYN3;SYN3;SYN3	N_Shelf	0.97217	0.970019	-0.00169641	0.201361	0.97041	0.970133	0.000271414	0.840179
cg07190450	14	60647868	NA	NA	0.582237	0.589656	0.00691061	0.201362	0.594072	0.597515	0.00492396	0.360438
cg06527318	16	1422953	NA	Island	0.736367	0.738442	0.00466645	0.201363	0.750121	0.742595	-0.00384954	0.300853
cg21651081	6	32048255	STK19;STK19;DOM3Z;STK19	Island	0.00631457	0.00662729	0.000226252	0.201364	0.00658126	0.00643977	-0.000138835	0.424599
cg10873086	1	26988214	PIGV	S_Shore	0.00795496	0.0078377	-0.000197832	0.201368	0.00827932	0.00804326	-0.000322636	0.0392358
cg00121533	6	26038873	SLC17A2	NA	0.958054	0.956766	-0.00162383	0.201368	0.955104	0.955177	-9.66155e-05	0.938644
cg00207280	4	2211620	HAUS3	N_Shore	0.900608	0.901284	-0.0029215	0.201369	0.888327	0.887825	-0.00387765	0.104661
cg11965311	6	150201677	LRP11	NA	0.967981	0.966042	-0.0021629	0.20137	0.966966	0.96569	-0.0015626	0.34963
cg24738779	1	143803842	NA	N_Shelf	0.487138	0.497013	0.0043386	0.201376	0.465375	0.474035	0.00291788	0.391583
cg13527508	11	78826942	ODZ4	Island	0.0233098	0.024088	0.000615739	0.201378	0.0269516	0.0251749	-0.00135954	0.0208121
cg09279240	7	101892758	ALKBH4;LRWD1	Island	0.00470631	0.00455786	-0.000163343	0.201379	0.00494607	0.00460747	-0.000265614	0.0987541
cg08921800	20	60585250	NA	N_Shelf	0.503208	0.497869	-0.00594314	0.201381	0.498771	0.49847	-0.00169116	0.720748
ch.18.400468R	15	35190503	NA	Island	0.0371596	0.0356834	-0.00134381	0.201385	0.0443766	0.0406213	-0.00264736	0.0442785
cg20064422	1	158063253	SLAMF8;SLAMF8	NA	0.387064	0.391525	0.00929215	0.201386	0.426268	0.420444	0.0020157	0.772297
cg17153947	1	148959724	HORMAD1	NA	0.965601	0.964942	-0.001227	0.2014	0.964095	0.965482	0.000490249	0.609442
cg26446350	4	103968220	UBE2D3;UBE2D3;UBE2D3;UBE2D3;UBE2D3;UBE2D3;UBE2D3;UBE2D3;UBE2D3;UBE2D3;UBE2D3;UBE2D3	Island	0.00506453	0.00454594	-0.000290608	0.201408	0.00555764	0.00489402	-0.000377871	0.269422
cg11192270	16	30293268	MYLPF	N_Shelf	0.896368	0.896946	-0.00255041	0.201409	0.885589	0.888536	-0.000160118	0.93849
cg02744524	4	2233618	MXD4	Island	0.0235045	0.0228679	-0.000623378	0.20141	0.0241321	0.0236008	-0.000766213	0.162524
cg06002804	10	69713850	PBLD	NA	0.976076	0.975107	-0.000806065	0.201414	0.974744	0.974429	-0.000225539	0.741005
cg12564650	17	45008215	NXPH3	Island	0.00606433	0.00543264	-0.00033167	0.201416	0.00656638	0.00585088	-0.000360169	0.488662
cg02316091	5	150207717	IRGM	NA	0.951396	0.949076	-0.00165105	0.201417	0.946727	0.948074	0.00209591	0.111391
cg21140843	12	19170783	NA	N_Shelf	0.973064	0.971696	-0.00136978	0.201417	0.970709	0.970793	-1.14758e-05	0.992124
cg07179634	2	63921442	UGP2;UGP2	Island	0.00211934	0.00189728	-0.000133653	0.201418	0.00240927	0.00199785	-0.000282878	0.234221
cg06723694	11	7446053	SYT9	NA	0.963073	0.957916	-0.00356293	0.201419	0.960181	0.960031	0.00087744	0.488442
cg24548564	16	82769448	TAF1C;TAF1C	N_Shelf	0.956603	0.958467	0.00134246	0.201422	0.955605	0.955153	-0.00137568	0.256302
cg05930370	4	122306148	TNIP3;TNIP3	NA	0.936576	0.934758	-0.00190166	0.201425	0.93361	0.933525	-0.000307604	0.838398
cg02085147	7	93357948	TFPI2;TFPI2	Island	0.00420868	0.00389078	-0.000220632	0.201426	0.00472879	0.00410511	-0.00046708	0.176953
cg11508437	14	57964268	KIAA0586;TIMM9	S_Shore	0.0162563	0.0160551	-0.000406057	0.201426	0.0188912	0.0176534	-0.000826592	0.035588
cg02669544	5	162925952	NA	NA	0.0160689	0.0158308	-0.000456026	0.201428	0.015007	0.0153957	0.000449272	0.211577
cg02737609	18	40898211	SETBP1	S_Shore	0.980927	0.980252	-0.000653582	0.201429	0.980043	0.980469	0.000307497	0.532478
cg06420512	9	136657218	NA	NA	0.933595	0.938074	0.00298587	0.20143	0.937171	0.940503	0.00299807	0.180154
cg11812023	12	4518172	RAD51AP1;C12orf4;RAD51AP1	Island	0.0163596	0.0172599	0.00045071	0.201431	0.0171791	0.0173004	-0.000100213	0.77338
cg12014052	5	61647901	KIF2A;KIF2A	NA	0.665771	0.662368	-0.00552624	0.201433	0.644536	0.643103	-0.00565325	0.212975
cg24267428	4	61751590	NA	S_Shore	0.0410541	0.0429836	0.000956188	0.201434	0.0426157	0.0424204	-0.00060626	0.403671
cg04543233	15	72325016	CCDC33	Island	0.00460189	0.00419597	-0.00022262	0.201434	0.00530058	0.00465408	-0.000374642	0.289804
cg07701018	6	33530381	ZBTB9;ZBTB9	Island	0.00410543	0.00368977	-0.000235958	0.201435	0.00449166	0.0036626	-0.00060141	0.0492924
cg04029933	5	14794623	ANKH	NA	0.97525	0.973549	-0.00118774	0.201437	0.973724	0.97423	0.000671508	0.466959
cg26516701	5	1548043	LPCAT1	Island	0.463066	0.46791	0.00921001	0.201442	0.484852	0.478343	0.00045361	0.946711
cg04177244	11	26667208	SLC5A12	NA	0.923978	0.923252	-0.00210807	0.201445	0.921483	0.921976	-0.000398417	0.817745
cg02888809	1	224774206	NA	NA	0.781839	0.78495	-0.00565688	0.201446	0.746289	0.752348	-0.00327192	0.481758
cg23380270	15	50884581	NA	N_Shore	0.0146911	0.0141925	-0.000657946	0.201447	0.0160626	0.0142322	-0.0017136	0.00163135
cg19431448	11	103540361	PDGFD;PDGFD	S_Shore	0.00803284	0.00783733	-0.00025748	0.201447	0.00861937	0.00793526	-0.000637708	0.00134028
cg20215476	3	133621988	DNAJC13	S_Shelf	0.925942	0.9233	-0.00244391	0.20145	0.920942	0.921226	0.000303356	0.87876
cg01915994	15	99366199	LRRK1	Island	0.0100533	0.0106433	0.000629984	0.201452	0.0112705	0.0106397	-0.000438779	0.408414
cg15134919	17	40192122	ADAM11	Island	0.00817983	0.0074301	-0.000433016	0.201453	0.00848164	0.00758335	-0.000502139	0.236456
cg10214421	2	27566195	IFT172	Island	0.00203303	0.00177996	-0.000137356	0.201453	0.00226496	0.00179171	-0.00032937	0.132845
cg07683594	1	55818931	NA	NA	0.974788	0.973897	-0.00078277	0.201455	0.973512	0.974196	0.000559023	0.376254
cg27127003	17	77469277	SIRT7	Island	0.00665666	0.00648687	-0.000213368	0.201458	0.00674657	0.00634601	-0.000335741	0.0293501
cg00665405	6	153594129	NA	NA	0.168971	0.164704	-0.00323864	0.201461	0.165166	0.163015	-0.00226551	0.355695
cg25113157	5	149666437	NA	S_Shelf	0.967519	0.965698	-0.00128597	0.201466	0.96592	0.966109	0.000771027	0.438417
cg27342919	5	124015646	ZNF608	Island	0.00803664	0.00852924	0.000377041	0.20147	0.00906035	0.00864146	-0.000528225	0.10049
cg03470671	15	94696187	NA	N_Shore	0.270338	0.273149	0.00696902	0.201471	0.300692	0.294953	0.000680207	0.901721
cg14641018	11	2784850	KCNQ1;KCNQ1	N_Shore	0.766739	0.766692	-0.00487147	0.201476	0.746408	0.749181	-0.00300105	0.451979
cg19669959	12	118911565	CCDC64	Island	0.118566	0.110697	-0.00259908	0.201476	0.120384	0.112636	-0.00407356	0.0524436
cg07652628	2	25405134	DNMT3A;DNMT3A;MIR1301;DNMT3A	NA	0.973535	0.97455	0.000618609	0.201477	0.972682	0.973984	0.000957851	0.0573669
cg11742103	15	75104425	PSTPIP1	N_Shelf	0.983707	0.983253	-0.000465356	0.201477	0.982527	0.982618	5.08052e-05	0.9116
cg00797837	6	134252639	TCF21;TCF21	Island	0.0683979	0.0695392	0.00154476	0.20148	0.0958361	0.0934422	-0.00070267	0.648642
cg27609721	19	53871378	SEC1	N_Shelf	0.969445	0.96845	-0.000980239	0.20148	0.96818	0.968851	0.000566958	0.456742
cg20956390	11	99780612	NA	NA	0.870571	0.873026	0.00238323	0.201481	0.869088	0.866864	-0.00316851	0.114393
cg07888692	11	118712270	RNF26	S_Shore	0.988721	0.989334	0.000380542	0.201481	0.988057	0.989165	0.000821709	0.0196922
cg11189177	3	129687890	GATA2;GATA2;GATA2	N_Shore	0.330085	0.334731	0.00383662	0.201481	0.331775	0.337628	0.00644511	0.0297857
cg08799692	19	43991421	LGALS4	NA	0.979853	0.979788	-0.000601558	0.201488	0.979487	0.980463	0.000615507	0.162271
cg22498143	14	83317467	NA	NA	0.954943	0.954084	-0.00115907	0.201491	0.9543	0.954185	-0.000218983	0.805996
cg26152530	1	144260798	ANKRD35	NA	0.408568	0.40829	-0.00418962	0.201493	0.38334	0.387675	-0.00135555	0.669862
cg04864755	19	1676614	NA	Island	0.0436407	0.0427447	-0.00110863	0.201494	0.0448416	0.0426257	-0.00193391	0.0368742
cg04846232	20	54401125	CSTF1;AURKA;AURKA;CSTF1;CSTF1;CSTF1;AURKA;AURKA;CSTF1;AURKA;AURKA	Island	0.00471512	0.004169	-0.000296814	0.201497	0.00516691	0.00422897	-0.000644442	0.0694214
cg21483475	7	90835825	NA	NA	0.953295	0.950826	-0.00207658	0.201497	0.953034	0.952029	-0.00101031	0.517584
cg04027612	2	159850878	WDSUB1;WDSUB1;WDSUB1	Island	0.0307134	0.0317169	0.000787946	0.201498	0.0320676	0.0314505	-0.000341516	0.574502
cg21391919	11	70322174	SHANK2	NA	0.966523	0.967627	0.00139079	0.201503	0.965851	0.967118	0.00167514	0.135583
cg11609007	13	25518952	SHISA2	N_Shelf	0.966937	0.966003	-0.000682278	0.201504	0.965535	0.966764	0.00121272	0.0323839
cg20700740	5	82803036	VCAN;VCAN;VCAN;VCAN	N_Shore	0.0240254	0.0227425	-0.0018032	0.201506	0.0249466	0.0235586	-0.00167714	0.259054
cg00511228	6	112199687	FYN	NA	0.958134	0.95794	-0.00105157	0.201508	0.956409	0.957691	0.000458478	0.602187
cg18113058	16	65837580	FHOD1	Island	0.028246	0.0271133	-0.00101417	0.201508	0.0291067	0.0263994	-0.00171658	0.0165753
cg16166011	19	6376042	KHSRP	Island	0.0210538	0.0204961	-0.000540471	0.201512	0.0204265	0.0201357	-0.000217432	0.605069
cg19975209	3	157987924	NA	NA	0.955529	0.95227	-0.00222405	0.201515	0.953939	0.952754	-0.000436474	0.801837
cg10839041	2	202305280	ALS2	NA	0.556797	0.554279	-0.00229873	0.201518	0.552401	0.550346	-0.00223131	0.21217
cg21355791	4	47611393	NFXL1	Island	0.00297525	0.00269845	-0.000177864	0.201519	0.00332748	0.00262415	-0.000568597	0.0755427
cg17164063	1	14955679	KIAA1026;KIAA1026	NA	0.859911	0.860687	-0.0031682	0.20152	0.836073	0.842642	0.00219356	0.416326
cg03736467	19	17299755	ANO8	Island	0.74042	0.741797	-0.00623072	0.201521	0.715341	0.718026	-0.00536711	0.292088
cg20033598	6	13065683	PHACTR1	NA	0.00935984	0.00973202	0.000366613	0.201522	0.0101101	0.00974057	-0.000238247	0.413351
cg27324402	1	3340418	PRDM16;PRDM16	N_Shore	0.922387	0.924651	0.00141271	0.201524	0.920914	0.920725	-0.00111138	0.351471
cg14651844	6	33278757	SLC39A7;SLC39A7	N_Shore	0.948868	0.950613	0.00125282	0.201526	0.948927	0.948703	-0.00133405	0.173312
cg01520234	11	43290034	API5;API5;API5;API5	Island	0.123638	0.118411	-0.00243228	0.201526	0.126448	0.119916	-0.0049946	0.0064617
cg04128967	10	123956824	TACC2;TACC2;TACC2;TACC2	NA	0.938716	0.940471	0.00161362	0.201527	0.940477	0.940854	0.000162653	0.900723
cg03895690	6	65398200	EYS	NA	0.972196	0.970173	-0.00177131	0.201533	0.971321	0.970447	-0.000818442	0.517775
cg04628802	7	156530341	NA	NA	0.817498	0.822237	0.00334487	0.201536	0.811904	0.81586	0.00251893	0.371197
cg02332766	10	75428433	VCL;VCL	S_Shore	0.0426132	0.0418286	-0.00108128	0.201536	0.041717	0.0404141	-0.00124411	0.125139
cg09501516	10	118128952	C10orf96	NA	0.95902	0.956991	-0.00162025	0.201538	0.957809	0.956234	-0.00119793	0.304827
cg22982093	7	57513380	ZNF716	NA	0.816548	0.814563	0.00244114	0.201545	0.814089	0.809267	0.00130857	0.525623
cg10894807	7	900682	C7orf20	N_Shore	0.954024	0.952085	-0.00227933	0.201546	0.952637	0.951496	-0.00173889	0.343483
cg17236930	17	5078616	C17orf87	NA	0.816011	0.819744	0.00260175	0.201546	0.821856	0.821635	-0.00138635	0.472298
cg17327217	20	42463146	HNF4A;HNF4A;HNF4A;HNF4A;HNF4A;HNF4A	NA	0.767556	0.766441	-0.00532954	0.201548	0.752073	0.754619	-0.00280284	0.510115
cg09922117	2	11785252	NA	NA	0.957597	0.956562	-0.00122003	0.201548	0.955714	0.955922	0.000112752	0.909723
cg27080085	16	28903971	LAT;LAT;LAT;LAT;LAT;LAT;LAT	NA	0.355017	0.361335	0.00897991	0.201553	0.387583	0.377603	-0.00279037	0.688465
cg23759189	6	33487028	PHF1;PHF1;PHF1	Island	0.00525509	0.00489054	-0.000245937	0.201555	0.00579285	0.00499409	-0.000627384	0.0776624
cg17660110	6	170666	NA	NA	0.201546	0.203781	0.00477348	0.20156	0.220308	0.222763	0.00775132	0.0632754
cg22939456	14	60260761	SIX4	S_Shore	0.0199682	0.0210438	0.000597455	0.201561	0.0213588	0.02099	-0.000372562	0.451867
cg02577651	12	29440875	NA	NA	0.964947	0.963742	-0.00114317	0.201561	0.963117	0.962523	-0.000772244	0.392538
cg20436478	11	4165973	NA	S_Shore	0.976082	0.974788	-0.000939254	0.201562	0.97479	0.974959	0.000349239	0.642148
cg09192940	11	3195353	C11orf36	N_Shore	0.684658	0.694227	0.00638164	0.201564	0.661997	0.675418	0.0087994	0.079811
cg08109266	14	105000717	MTA1	N_Shore	0.94178	0.942603	0.00113404	0.201564	0.942678	0.941152	-0.00136751	0.127184
cg18861762	16	78192926	MAF;MAF	Island	0.0036912	0.00339701	-0.000196976	0.201567	0.00402303	0.00337103	-0.000480257	0.091546
cg21519944	7	148567816	ZNF212	Island	0.00417683	0.00371491	-0.000266612	0.201568	0.00447586	0.00380076	-0.000447263	0.136399
cg20516845	1	41835077	HIVEP3;HIVEP3	NA	0.83183	0.828107	-0.00250784	0.20157	0.833591	0.831701	-0.00118315	0.561136
cg26745764	11	100063164	FLJ32810	Island	0.00895006	0.00874804	-0.000265282	0.201575	0.00896557	0.00854551	-0.000350473	0.0566895
cg04771109	4	80190456	NA	NA	0.970053	0.971114	0.000890082	0.201576	0.969683	0.970633	0.000650807	0.373761
cg26665516	8	142321870	NA	NA	0.964716	0.965796	0.00104757	0.201576	0.96406	0.965588	0.00151328	0.0542469
cg22961623	22	17934560	LOC150185	S_Shore	0.955724	0.956644	0.000918957	0.201579	0.956675	0.955815	-0.00086928	0.216694
cg14326991	17	24073102	RPL23A;SNORD4A;SNORD42A	S_Shore	0.759047	0.761576	-0.00602682	0.201581	0.720889	0.726194	-0.00550011	0.260529
cg24142713	20	47269365	DDX27	Island	0.00534388	0.00486626	-0.000257238	0.201583	0.0056057	0.00497093	-0.000392795	0.262107
cg27305348	17	77455735	PCYT2	S_Shore	0.944977	0.946238	0.00113444	0.20159	0.944291	0.945066	0.00116031	0.211649
cg01939453	1	2977505	PRDM16;PRDM16	Island	0.0166471	0.0166601	-0.000452809	0.201591	0.0192521	0.0178621	-0.00150686	0.000326083
cg14189993	1	19101640	ALDH4A1;ALDH4A1;ALDH4A1;ALDH4A1	Island	0.00293551	0.00260276	-0.000189274	0.201593	0.00325507	0.00267901	-0.000392622	0.189504
cg06942770	4	57470051	REST	Island	0.00828527	0.00813228	-0.000243572	0.201595	0.00895469	0.00867998	-0.000279834	0.318594
cg00624332	17	70913520	GRB2;GRB2	Island	0.0159034	0.0150885	-0.000713336	0.201596	0.0172081	0.0156227	-0.00141376	0.0308956
cg19708238	3	113946686	NA	NA	0.884463	0.885824	-0.00295567	0.201598	0.860682	0.867706	0.00236164	0.368043
cg00307662	5	126393684	44623	Island	0.0168556	0.0176264	0.000391052	0.201603	0.0173229	0.0173573	-2.97227e-05	0.926008
cg23367339	2	223433868	ACSL3;ACSL3	Island	0.0133861	0.0123929	-0.000482419	0.201608	0.0137182	0.0127329	-0.000515674	0.333461
cg06480998	3	16901852	PLCL2	Island	0.0519896	0.0538098	0.000856588	0.201612	0.052232	0.0538616	0.00145622	0.0320201
cg03790959	19	45996774	EGLN2;EGLN2	Island	0.00227045	0.00201383	-0.000156866	0.201613	0.00242033	0.00203494	-0.000270575	0.211447
cg04265926	8	67786948	SGK3	N_Shore	0.0549868	0.0634728	0.00487933	0.201617	0.0613597	0.0579971	-0.00658876	0.0571219
cg01774557	3	174612375	NLGN1	NA	0.0272912	0.0262725	-0.00104387	0.201619	0.0266333	0.026805	0.000562731	0.473967
cg13775310	14	102921298	MARK3;MARK3;MARK3;MARK3;MARK3	Island	0.00782355	0.00816649	0.000201416	0.201622	0.00818514	0.00789503	-0.000291715	0.044224
cg07482916	2	119327711	NA	N_Shore	0.0254669	0.0266619	0.000790672	0.201624	0.025937	0.0263036	0.000310855	0.596857
cg19936372	14	50961159	NA	NA	0.590297	0.595281	0.00684111	0.201629	0.602998	0.605059	0.00601148	0.270042
cg17514088	12	124377097	TMEM132B	NA	0.904133	0.907646	0.00173769	0.201631	0.902423	0.903745	-0.000571874	0.685773
cg16104371	2	135393590	CCNT2;CCNT2	S_Shore	0.0124275	0.012233	-0.000366212	0.201631	0.0142767	0.0136149	-0.000517254	0.120603
cg03891598	1	38060923	MTF1	NA	0.965383	0.962588	-0.00170497	0.201633	0.962411	0.962091	0.000112255	0.934032
cg08140104	8	126054649	ZNF572	NA	0.0117276	0.0120962	0.000255029	0.20164	0.0122935	0.012156	-0.000112206	0.574729
cg20952105	11	62379778	SNORD27;SLC3A2;SLC3A2;SNORD26;SNORD28;SLC3A2;SLC3A2;SLC3A2;SNORD25;SNHG1	N_Shore	0.00597197	0.00568151	-0.000296949	0.201642	0.00682234	0.00576242	-0.000896025	0.00236193
cg21878599	19	40222094	SCN1B;HPN;HPN	N_Shore	0.149637	0.149316	0.00517139	0.201642	0.173742	0.173346	0.00732824	0.0652322
cg14202380	5	150807921	SLC36A1	S_Shore	0.00377583	0.00367834	-0.000140411	0.201643	0.00402349	0.00369596	-0.000304048	0.00891304
cg05169244	1	36168953	EIF2C3;EIF2C3	Island	0.0627943	0.0597217	-0.00157268	0.201643	0.0627106	0.0606633	-0.00115046	0.362513
cg00399374	16	2053259	TSC2;TSC2;TSC2	N_Shore	0.871572	0.87576	0.00245127	0.201644	0.866943	0.8682	-0.000629596	0.745805
cg11415491	11	17703865	NA	S_Shelf	0.83127	0.832868	0.00392034	0.201647	0.824652	0.830668	0.00798595	0.00719183
cg18703117	4	855080	GAK	N_Shore	0.937364	0.938753	0.00115579	0.201648	0.937692	0.938268	0.000534778	0.528752
cg19984781	11	8241573	LMO1;LMO1	Island	0.0380956	0.0389072	0.000878294	0.20165	0.0383579	0.038166	0.000343718	0.604952
cg19547144	13	40028000	FOXO1	NA	0.96135	0.958927	-0.00185653	0.201652	0.958164	0.958967	0.00108442	0.471407
cg23840821	1	23682581	ASAP3;ASAP3	Island	0.0232299	0.0233763	0.00061166	0.201652	0.0234141	0.0234639	-0.000155563	0.746836
cg11424069	15	69897393	NR2E3	NA	0.97079	0.969371	-0.00106099	0.201655	0.969236	0.969596	0.000566104	0.511222
cg08632001	1	16627086	SPATA21	NA	0.944739	0.946517	0.00120077	0.201656	0.945787	0.946489	0.000109954	0.903819
cg10081998	2	229598846	PID1;PID1	NA	0.965354	0.9632	-0.00128875	0.201657	0.962639	0.962986	0.000867389	0.425291
cg26952362	5	90711913	LOC100129716;ARRDC3	Island	0.0141797	0.0129076	-0.000540186	0.201663	0.0145089	0.0131094	-0.000654872	0.24864
cg02503501	13	111679551	NA	S_Shore	0.961965	0.958859	-0.00202889	0.201663	0.959481	0.958718	-0.000241493	0.877149
cg13476664	21	44389043	C21orf33;C21orf33	S_Shelf	0.392963	0.391553	-0.00519787	0.201671	0.378249	0.379087	-0.00411733	0.332738
ch.1.55746252R	15	84021259	AKAP13;AKAP13;AKAP13	NA	0.954635	0.954557	-0.00177954	0.201671	0.949957	0.954547	0.00276926	0.0545113
cg21503093	16	56078006	DOK4	NA	0.0076318	0.00684628	-0.000434667	0.201671	0.0082737	0.00705208	-0.000837258	0.0316754
cg24578853	17	73629282	TMC6;TMC6	NA	0.362157	0.367373	0.0101204	0.201673	0.400001	0.384204	-0.00718779	0.35494
cg03840511	2	166199926	CSRNP3	NA	0.826767	0.829979	-0.00487433	0.201676	NA	NA	NA	NA
cg18307545	2	27659328	ZNF512	Island	0.00523728	0.004758	-0.000261002	0.201676	0.00595426	0.00496122	-0.000702574	0.0773027
cg25793377	8	22062324	LGI3	NA	0.988932	0.989884	0.00039683	0.201677	0.988332	0.98961	0.000702929	0.0455971
cg02598750	19	2087888	AP3D1;AP3D1	Island	0.972734	0.972103	-0.000536606	0.201678	0.972543	0.972446	-0.000104763	0.792872
cg04956254	1	116914703	CD58;CD58;CD58	Island	0.00407752	0.00370589	-0.000197512	0.201679	0.00462637	0.00399828	-0.000383154	0.305049
cg00723619	7	7195084	C1GALT1	NA	0.920682	0.91646	-0.00304729	0.20168	0.918109	0.91604	-0.00132481	0.566383
cg06799305	2	23544929	KLHL29	NA	0.886812	0.888774	0.00177488	0.201683	0.888642	0.890012	0.000948222	0.488065
cg07809166	16	30493982	NA	S_Shelf	0.924411	0.919174	-0.00309275	0.201684	0.916806	0.913499	6.87098e-05	0.978517
cg07353306	4	40449784	NSUN7	S_Shelf	0.948259	0.94489	-0.00259032	0.201685	0.94638	0.945002	-0.000353523	0.861183
cg01735318	13	21076329	EFHA1	Island	0.00994755	0.010544	0.000259806	0.201695	0.0105601	0.0104444	-0.000350795	0.10251
cg13586610	16	8687549	ABAT	NA	0.723174	0.724249	-0.00520306	0.201704	0.698914	0.702903	-0.00383709	0.36443
cg05650453	9	109086045	RAD23B	Island	0.00611406	0.00536494	-0.000494631	0.201705	0.00636758	0.00527801	-0.000783971	0.0566627
cg18730174	6	33985418	NA	NA	0.947624	0.947739	-0.00170494	0.201712	0.944883	0.945261	-0.000806099	0.568091
cg17955575	1	43888250	KDM4A	Island	0.0156338	0.0143472	-0.000639688	0.201714	0.0168967	0.0146493	-0.00143957	0.0199797
cg22869025	1	93070410	RPL5	Island	0.00571548	0.00552387	-0.000187576	0.201715	0.00599739	0.00551563	-0.000369642	0.0175289
cg15377585	8	145532296	NA	Island	0.00390997	0.00362191	-0.000196181	0.201715	0.00425045	0.00373838	-0.000354908	0.248826
cg07274998	15	60726730	TLN2	NA	0.961884	0.959285	-0.00172363	0.201717	0.958762	0.960893	0.00292452	0.0300636
cg02671671	7	73136714	LIMK1	S_Shore	0.0191087	0.0199909	0.000576186	0.20172	0.0200022	0.018941	-0.00137794	0.00485807
cg12118915	2	64879235	NA	NA	0.955986	0.95178	-0.00247103	0.201722	0.952158	0.9517	0.00104868	0.579322
cg11643773	11	44583284	CD82;CD82	NA	0.934818	0.938151	0.00239416	0.201723	0.941866	0.945688	0.00347744	0.00817582
cg11943197	20	30831483	DNMT3B;DNMT3B;DNMT3B;DNMT3B;DNMT3B	NA	0.922233	0.92376	0.00131667	0.201728	0.922153	0.922872	0.000580988	0.564295
cg06267927	2	10484598	HPCAL1;HPCAL1	Island	0.837689	0.841418	0.00254735	0.20173	0.838259	0.841869	0.00163413	0.422879
cg14442061	1	6403103	HES2	Island	0.00568855	0.00517823	-0.000272434	0.201734	0.00623806	0.0052231	-0.000722199	0.05808
cg08491160	5	72291425	FCHO2;FCHO2	S_Shelf	0.954277	0.950281	-0.00221081	0.201736	0.95145	0.948291	-0.00201763	0.304217
cg00011717	8	37876496	RAB11FIP1;RAB11FIP1	Island	0.0189058	0.0179944	-0.000709095	0.201737	0.0201159	0.0202544	0.00075151	0.236841
cg24834709	19	45600596	PRX;PRX	N_Shore	0.954287	0.952569	-0.00153967	0.201739	0.951635	0.952586	0.000714098	0.55003
cg07759561	15	39854114	MAPKBP1;MAPKBP1	Island	0.0226995	0.0230624	0.000634344	0.201739	0.0226007	0.0232357	0.000963626	0.0517146
cg27302373	21	37380809	TTC3;TTC3	NA	0.967157	0.966498	-0.000768835	0.20174	0.966059	0.966245	0.000116168	0.857344
cg26027776	19	40885005	NA	Island	0.0362714	0.0357774	-0.00080555	0.201743	0.0354404	0.0349723	-0.000655768	0.266323
cg24768116	12	108640842	C12orf34	Island	0.117897	0.120788	0.00355717	0.201743	0.126605	0.127859	0.0026105	0.369878
cg19803131	1	8414619	RERE;RERE	NA	0.868997	0.869884	-0.00329751	0.201744	0.853965	0.858389	-0.00045187	0.868698
cg06373648	17	69788532	DNAI2	NA	0.978121	0.977868	-0.000565914	0.201745	0.977107	0.977966	0.000642406	0.153126
cg11081752	12	56285029	DTX3	NA	0.0318273	0.0322967	0.00116671	0.201747	0.0328896	0.0325115	-0.000433415	0.62069
cg23227967	1	77106658	ST6GALNAC5	Island	0.00381406	0.00340667	-0.000204642	0.201752	0.00420187	0.00357223	-0.000397453	0.191973
cg03044239	6	87703848	HTR1E;HTR1E	N_Shore	0.0304165	0.0312814	0.000631434	0.201753	0.0334	0.0326256	-0.000601158	0.244139
cg13842222	6	30289583	TRIM26	Island	0.00423702	0.00389854	-0.000214938	0.201754	0.00466339	0.00400692	-0.000476607	0.0954134
cg19886484	1	40197071	MFSD2A;MFSD2A	S_Shelf	0.949121	0.950721	0.000991137	0.201757	0.949319	0.950051	0.000112989	0.884575
cg09245073	12	120502758	KDM2B;KDM2B	Island	0.00837914	0.00761422	-0.00037886	0.201762	0.00888819	0.0077816	-0.000703667	0.118115
cg12100506	11	85633367	EED;EED	N_Shore	0.00477209	0.0046232	-0.000240571	0.201764	0.00517566	0.00452978	-0.000634213	0.000210769
cg03942086	1	109825812	SYPL2	N_Shelf	0.890084	0.894201	0.00206608	0.201764	0.88535	0.886465	-0.00105929	0.742908
cg02925162	1	152741692	TDRD10;TDRD10;TDRD10;TDRD10;SHE	Island	0.00857747	0.00769421	-0.000373171	0.201765	0.0138325	0.0131265	2.61911e-05	0.969334
cg13378083	19	60790797	NA	S_Shore	0.00848947	0.00813172	-0.000275889	0.201765	0.00996731	0.00925549	-0.000422694	0.117876
cg02753834	3	135007262	SRPRB	Island	0.00680065	0.00651532	-0.000223462	0.201766	0.0082093	0.00778645	-0.000170648	0.491141
cg16322893	19	7641510	NA	S_Shore	0.00592451	0.00600435	0.000229124	0.201767	0.00696809	0.00695182	0.000249109	0.289331
cg16647169	16	46462247	NA	NA	0.00989841	0.00946068	-0.000428373	0.20177	0.0121662	0.0113297	-0.000478533	0.27164
cg05025211	1	224373513	NA	N_Shelf	0.880169	0.879964	-0.0025663	0.201771	0.865482	0.872496	0.00422014	0.070963
cg06880721	12	113606437	TBX3;TBX3	Island	0.0060646	0.00636633	0.00028627	0.201774	0.00630679	0.00612371	-7.11e-05	0.716722
cg10740895	1	76025026	SNORD45C;SNORD45A;RABGGTB	NA	0.017089	0.0160185	-0.000987165	0.201776	0.0171675	0.0154258	-0.000990937	0.069686
cg22024572	6	28711006	NA	Island	0.0388079	0.037307	-0.00124802	0.201779	0.0520366	0.0477521	-0.00270401	0.0442977
cg22618405	7	1751823	ELFN1	Island	0.945289	0.94714	0.00127404	0.201781	0.945496	0.9468	0.000522659	0.622495
cg13557213	15	91964048	NA	NA	0.953049	0.951371	-0.00146266	0.201782	0.953009	0.95169	-0.0010846	0.385078
cg23016766	2	233059769	ECEL1	Island	0.0211499	0.019834	-0.000789679	0.201788	0.0253845	0.0242685	-7.10992e-05	0.933271
cg11317254	10	11086894	CUGBP2	NA	0.954479	0.956503	0.00107242	0.20179	0.955059	0.956512	0.000547698	0.498345
cg23144994	6	149933272	C6orf72	S_Shelf	0.946916	0.946676	-0.00184161	0.20179	0.940292	0.940761	-0.000853232	0.551583
cg20102639	2	69823798	ANXA4	S_Shore	0.642136	0.638822	-0.00526223	0.201791	0.617987	0.619047	0.00105789	0.794818
cg02842382	15	45852022	SEMA6D;SEMA6D;SEMA6D;SEMA6D;SEMA6D	NA	0.922573	0.919151	-0.00258527	0.201791	0.918156	0.915782	-0.00196371	0.365312
cg19603100	15	81445875	FAM103A1	Island	0.0509905	0.0469136	-0.00158513	0.201795	0.0537328	0.0488287	-0.0030745	0.0196724
cg13842648	1	44986120	KIF2C	NA	0.0110964	0.00878073	-0.00230833	0.201797	0.00947001	0.00954717	0.000290256	0.853765
cg08759569	3	4320259	SETMAR;SETMAR	Island	0.00923675	0.00961401	0.000204311	0.201798	0.00944657	0.00965736	7.15436e-05	0.650357
cg12002260	6	33392146	ZBTB22;ZBTB22	N_Shore	0.856894	0.86063	0.00209337	0.201799	0.846832	0.85219	0.00270254	0.325967
cg01905698	2	75641781	FAM176A;FAM176A	Island	0.00361679	0.00328171	-0.000191964	0.201803	0.00408734	0.00335629	-0.000533837	0.131491
cg08180934	11	76569539	MYO7A;MYO7A;MYO7A	S_Shore	0.972373	0.971324	-0.000778278	0.201803	0.971085	0.971806	0.000875779	0.159736
cg22606224	1	54438209	CYB5RL;MRPL37	N_Shore	0.00505404	0.0049031	-0.000160081	0.201805	0.00515841	0.0049366	-0.000116603	0.289799
cg18229196	11	298167	IFITM2;IFITM2	N_Shelf	0.0415083	0.0447572	0.00312335	0.201808	NA	NA	NA	NA
cg02406092	8	96056899	NA	NA	0.968819	0.971952	0.00321557	0.20181	0.96888	0.971681	0.00234691	0.348472
cg02540304	1	16830076	CROCCL1	NA	0.97252	0.973462	0.00149502	0.201817	0.971816	0.972626	0.00122017	0.307628
cg00004667	11	119107844	NA	S_Shelf	0.97667	0.977564	0.00057665	0.201818	0.977342	0.977369	-0.000317831	0.482289
cg18945744	22	36476915	TRIOBP;TRIOBP;TRIOBP	S_Shelf	0.74874	0.747829	-0.00467554	0.201819	0.722741	0.724607	-0.00212322	0.574983
cg15149938	2	88705116	EIF2AK3	N_Shelf	0.971442	0.972786	0.0011108	0.20182	0.966232	0.971708	0.00238025	0.502246
cg04593859	2	11727816	NTSR2	Island	0.0425371	0.04453	0.00150471	0.201821	0.0409001	0.042519	0.00139004	0.22906
cg00950412	11	87910260	GRM5;GRM5	NA	0.964257	0.961971	-0.00157726	0.201828	0.962321	0.961375	-0.000387508	0.736109
cg13877631	2	231968383	B3GNT7	Island	0.0626848	0.0597917	-0.00228972	0.20183	0.0595254	0.0641328	0.00442984	0.0108162
cg26872792	4	4343980	ZNF509;LYAR;LYAR	S_Shore	0.546907	0.536227	-0.00641928	0.201832	0.5427	0.537678	-0.00167665	0.725555
cg02537909	5	124712618	NA	NA	0.943737	0.941442	-0.00185958	0.201834	0.941729	0.941048	-0.000130599	0.931107
cg21550483	1	79499221	NA	NA	0.972544	0.971268	-0.000879057	0.201834	0.971671	0.970932	-0.000521547	0.496203
cg14624784	6	89847841	PNRC1	Island	0.00548575	0.00506226	-0.000264341	0.201835	0.00583675	0.00524642	-0.000369109	0.368141
cg27314336	22	34979090	APOL1;APOL1;APOL1;APOL1;APOL1;APOL1;APOL1;APOL1	NA	0.023806	0.0222302	-0.00149577	0.201836	0.0332802	0.028315	-0.00394435	0.0314451
cg18895336	8	142586622	FLJ43860	NA	0.896963	0.895483	-0.00288261	0.20184	0.888322	0.88995	-0.000112129	0.961671
cg02669656	5	55069371	DDX4;DDX4;DDX4	N_Shore	0.975152	0.975893	0.000613935	0.201844	0.975219	0.975276	-3.39488e-05	0.944995
cg01637289	22	36679663	POLR2F;POLR2F;C22orf23	Island	0.00505009	0.00491957	-0.000167936	0.20185	0.00522618	0.00492309	-0.000272038	0.0408749
cg19350340	19	53675320	CYTH2;CYTH2	N_Shore	0.492936	0.503773	0.00619665	0.201853	0.476051	0.488502	0.00557077	0.251208
cg14228029	5	176684929	NA	NA	0.954669	0.952087	-0.00199236	0.201854	0.950631	0.950869	0.00124657	0.487149
cg02836586	19	47624686	CXCL17;LIPE	NA	0.907523	0.907908	-0.00164425	0.201854	0.903105	0.901701	-0.00387045	0.00443368
cg17528170	17	71317592	UNK	NA	0.87253	0.87371	-0.00461004	0.201857	0.855342	0.855178	-0.00626077	0.0921668
cg26202697	17	7561673	NA	Island	0.0108634	0.0107173	-0.000367265	0.201858	0.0108393	0.010915	4.45241e-05	0.869352
cg24733560	6	7053247	RREB1;RREB1;RREB1;RREB1;RREB1;RREB1;RREB1	Island	0.0158182	0.016157	0.00041521	0.201859	0.0157396	0.0158717	0.000275813	0.391958
cg23158051	19	8814473	MBD3L1	NA	0.425695	0.424431	-0.00726966	0.201859	0.392749	0.398514	-0.000795513	0.891832
cg06093152	17	44945271	NGFR	Island	0.987228	0.988749	0.00113042	0.201866	0.987726	0.989142	0.000969394	0.00935156
cg08083757	22	30480051	DEPDC5;DEPDC5;DEPDC5	Island	0.00360993	0.00333103	-0.000198199	0.201872	0.00408333	0.00342649	-0.000516042	0.069487
cg13208413	2	1636469	PXDN	NA	0.870468	0.87931	0.00382483	0.201872	0.850907	0.865138	0.00840538	0.0129248
cg21055532	19	16157929	FAM32A	S_Shore	0.0106775	0.0105543	-0.00038737	0.201874	0.0119414	0.0110909	-0.000916069	0.00977409
cg13911723	4	94965692	NA	N_Shelf	0.794734	0.800106	0.00331355	0.201875	0.789847	0.793708	0.0016083	0.539433
cg16290904	19	14494030	NA	S_Shelf	0.835729	0.838522	-0.00529883	0.201876	0.79797	0.80643	-0.000585609	0.893151
cg19362124	17	10053867	NA	NA	0.952911	0.950565	-0.00177026	0.201876	0.949341	0.949433	0.000538827	0.705284
cg14329039	22	28492986	UCRC;ZMAT5;UCRC;ZMAT5	Island	0.00348491	0.00319284	-0.000185604	0.201877	0.00438745	0.00371106	-0.0004509	0.244981
cg05142765	19	2791764	ZNF555	N_Shore	0.19154	0.199965	0.00433322	0.201878	0.197933	0.205352	0.00541627	0.110311
cg04318602	2	68143678	C1D;C1D	NA	0.00488271	0.00454185	-0.000261215	0.201879	0.00541451	0.00464343	-0.000609714	0.0979725
cg04355801	15	68136944	TLE3;TLE3;TLE3	NA	0.987743	0.987983	0.000283645	0.201883	0.98746	0.987701	0.000168061	0.447422
cg01683969	10	46571334	NA	N_Shore	0.0217212	0.0212218	-0.000476626	0.201887	0.0225231	0.0224345	6.31908e-05	0.868459
cg14027403	10	134312839	INPP5A	S_Shelf	0.964314	0.965822	0.0009328	0.201891	0.96463	0.965147	2.80267e-05	0.970753
cg25390325	1	204753694	RASSF5;RASSF5	NA	0.826613	0.829417	-0.00481336	0.201892	0.789951	0.795718	-0.00290941	0.458023
cg14720706	10	134071623	PWWP2B;PWWP2B	S_Shelf	0.0201658	0.0170133	-0.00292382	0.201898	0.0202869	0.0149881	-0.00377395	0.152557
cg03315058	3	135687119	CEP63;ANAPC13;ANAPC13;CEP63;ANAPC13;CEP63;CEP63	N_Shore	0.00444782	0.00425158	-0.000175586	0.2019	0.00544605	0.00519921	-4.81323e-05	0.81087
cg24870096	14	34943928	NFKBIA	S_Shore	0.00481737	0.00467751	-0.00015065	0.201902	0.00500522	0.00463468	-0.000332151	0.0097337
cg21305021	11	101423514	C11orf70;C11orf70	Island	0.0707189	0.069353	-0.00145341	0.201903	0.0710772	0.0734823	0.00150364	0.173022
cg27263395	10	3205036	PITRM1	Island	0.0165102	0.0168792	0.000388717	0.201903	0.0174128	0.0171647	-3.94871e-05	0.909139
cg23615779	9	98840942	CTSL2	Island	0.0104911	0.0102653	-0.000331106	0.201905	0.0110081	0.0104041	-0.000505309	0.0779233
cg16937004	18	3237294	MYL12A	Island	0.00516977	0.00502958	-0.000152444	0.201907	0.00541301	0.00515534	-0.000198592	0.118651
cg03887910	17	30441226	RFFL	S_Shore	0.30892	0.310582	0.0101354	0.201913	0.353405	0.343295	-0.00051505	0.94869
cg09020064	2	239726412	HDAC4	Island	0.964532	0.961712	-0.00201999	0.20192	0.961714	0.960638	-0.000423439	0.804156
cg17120570	17	39420147	PYY	S_Shelf	0.956385	0.954358	-0.00148607	0.201921	0.95459	0.955802	0.00163497	0.146085
ch.3.343688R	3	49146189	LAMB2	NA	0.00539316	0.00555608	0.000185109	0.201929	0.00559972	0.00523576	-0.000360314	0.00782082
cg09296001	5	67651526	NA	NA	0.745293	0.745141	-0.00737078	0.201933	0.712767	0.717667	-0.00271574	0.654432
cg09357580	5	96168773	ERAP1;ERAP1	N_Shore	0.0139132	0.0147536	0.000483207	0.201933	0.0146032	0.0142121	-0.000547292	0.160482
cg22528979	1	171665864	NA	NA	0.0357073	0.0374143	0.00104042	0.201935	0.0366597	0.0365582	-3.78217e-05	0.964539
cg02493904	19	48222463	PSG11;PSG11;PSG11;PSG11;PSG11;PSG11	NA	0.9572	0.959104	0.00298687	0.201935	0.956001	0.958787	0.00378538	0.114472
cg10440483	11	61316568	C11orf10;FEN1;MIR611	Island	0.0040295	0.00370436	-0.000207802	0.201935	0.00445433	0.00377134	-0.000492744	0.105666
cg02736228	17	3573807	ITGAE;GSG2	Island	0.020606	0.0202761	-0.000537719	0.201941	0.0210192	0.0202631	-0.000944325	0.0230083
cg26218983	8	139683202	COL22A1	NA	0.941951	0.939236	-0.00186812	0.201944	0.940183	0.937527	-0.0022405	0.173954
cg20524425	8	80841480	HEY1;HEY1	N_Shore	0.507468	0.510932	0.00533245	0.201944	0.517874	0.522871	0.00694827	0.102342
cg07374145	1	224063000	EPHX1	N_Shore	0.966897	0.965518	-0.0012181	0.201945	0.964526	0.96501	0.000626529	0.547475
cg24946597	3	44595730	ZNF167	Island	0.984598	0.985864	0.000488364	0.201947	0.984166	0.98551	0.000588253	0.207693
cg05567334	5	65476519	SFRS12;SFRS12;SFRS12	Island	0.00464147	0.0042411	-0.000212405	0.20195	0.00519884	0.00436426	-0.00056405	0.132461
cg19445097	12	22382800	NA	S_Shelf	0.960269	0.957883	-0.00170374	0.20195	0.958326	0.959002	0.00145013	0.281573
cg03561128	2	1266863	SNTG2	S_Shore	0.938533	0.939792	0.00149639	0.201951	0.936475	0.938202	0.0012274	0.324579
cg24304268	17	4841784	INCA1;INCA1;KIF1C;INCA1;INCA1	Island	0.00529809	0.00487735	-0.000251632	0.201951	0.00573636	0.00503585	-0.000519206	0.14458
cg10521851	1	32530218	HDAC1	Island	0.00276146	0.0025137	-0.000152961	0.201952	0.00303735	0.00254663	-0.000348281	0.220969
cg11435943	14	93472230	ASB2	N_Shelf	0.921236	0.917373	-0.00382828	0.201955	0.91451	0.921357	0.00633773	0.0239204
cg25787886	9	126903407	SCAI;SCAI	NA	0.974199	0.973622	-0.000724394	0.201961	0.97297	0.973446	0.000432271	0.434603
cg06845655	11	7642943	CYB5R2	NA	0.927533	0.93022	0.00135824	0.201962	0.927225	0.927474	-0.00061019	0.586612
cg06502570	22	36533792	GCAT	Island	0.0188165	0.0195127	0.000404819	0.201967	0.0192855	0.0192263	-9.80157e-05	0.75163
cg11677722	1	38032070	MANEAL;MANEAL	Island	0.0135742	0.0141526	0.000376062	0.201971	0.0146743	0.013975	-0.00101722	0.000839714
cg06629767	4	185064080	STOX2;STOX2	Island	0.0128867	0.0125512	-0.000387533	0.201974	0.0130781	0.0126549	-0.000462943	0.150424
cg15814150	17	7883468	ALOX15B;ALOX15B;ALOX15B	NA	0.206091	0.216811	0.00737492	0.201976	0.224315	0.238179	0.0127623	0.026756
cg07087686	10	49328722	ARHGAP22	Island	0.989826	0.989537	-0.000205859	0.201978	0.989633	0.989559	-4.2444e-06	0.980203
cg15624117	4	836732	GAK	S_Shelf	0.986692	0.987688	0.000433889	0.20198	0.986092	0.98741	0.000768339	0.0659854
cg17625032	14	102667010	TNFAIP2	S_Shelf	0.742277	0.744597	-0.00552681	0.201983	0.712099	0.718207	-0.0012116	0.782188
cg16038510	17	27372206	LRRC37B	NA	0.902546	0.902469	-0.00251903	0.201984	0.890006	0.894556	0.0024384	0.240463
cg06728103	16	30724559	NA	Island	0.0173933	0.0178928	0.000541573	0.201986	0.0190539	0.0181551	-0.000429365	0.359948
cg19685521	9	79452020	GNA14	N_Shore	0.959588	0.96127	0.000890429	0.201991	0.960071	0.962413	0.00206213	0.00199996
cg08741952	10	106005040	GSTO1	Island	0.00542743	0.00527777	-0.000177733	0.201996	0.00565123	0.00521321	-0.000387617	0.00762756
cg21933359	1	149309648	GABPB2	Island	0.00651807	0.00637291	-0.000313776	0.201999	0.00674094	0.00633282	-0.000475039	0.0412014
cg09820084	9	99305002	TMOD1;TMOD1	Island	0.115336	0.118528	0.00223019	0.201999	0.11956	0.119652	0.0015163	0.379004
cg03464514	17	76747690	AATK	Island	0.937134	0.938817	0.0011778	0.202003	0.936351	0.938104	0.00132155	0.142035
cg05307935	12	6460424	NA	S_Shelf	0.952775	0.950407	-0.00167993	0.202005	0.950605	0.950147	-0.000128757	0.922547
cg11774413	6	146331170	NA	S_Shelf	0.951892	0.949416	-0.0019276	0.202007	0.94785	0.948721	0.00120892	0.448447
cg07096032	9	37582701	TOMM5;TOMM5;TOMM5	Island	0.0167382	0.016468	-0.000401442	0.202009	0.0168056	0.0159218	-0.000775461	0.0176633
cg16751732	11	69164209	CCND1	Island	0.0111537	0.0107608	-0.000365456	0.202011	0.0116597	0.0111397	-0.00026483	0.386556
cg16046227	12	119116284	GCN1L1	N_Shore	0.0958665	0.0933704	-0.00246877	0.202012	0.0895557	0.0913049	0.00179678	0.349597
cg05710753	2	2752434	NA	Island	0.78954	0.792688	-0.00552041	0.202012	NA	NA	NA	NA
cg12428978	20	61284867	NA	S_Shelf	0.949436	0.947096	-0.00193825	0.202016	0.945929	0.945883	0.000120324	0.937029
cg12357484	6	466337	EXOC2	Island	0.97647	0.97461	-0.001232	0.202019	0.973638	0.973329	9.35318e-05	0.93261
cg21142977	3	124115042	SEMA5B	Island	0.57409	0.583106	0.00759704	0.202021	0.579944	0.584013	0.00319017	0.593902
cg13734446	9	117877183	NA	NA	0.966092	0.963624	-0.00174656	0.202024	0.963734	0.964054	0.000832069	0.542373
cg11742202	9	109836854	NA	NA	0.784743	0.784334	-0.00543489	0.202024	0.760036	0.760833	-0.00640092	0.143471
cg26928195	10	133742396	NA	NA	0.56768	0.566509	-0.00749273	0.202024	0.569178	0.566875	-0.00544832	0.365388
cg20140110	19	4961347	KDM4B	NA	0.984275	0.982962	-0.00137622	0.202025	0.983473	0.982921	-0.000528697	0.649723
cg24880057	11	62145832	B3GAT3	N_Shore	0.012813	0.0134266	0.0003849	0.202026	0.0130361	0.0130867	-7.74747e-05	0.793173
cg15079315	6	76041185	TMEM30A;TMEM30A	NA	0.962851	0.960369	-0.00157521	0.20203	0.962025	0.960343	-0.00110945	0.311334
cg18548523	6	90596183	CASP8AP2;CASP8AP2;CASP8AP2	Island	0.0073788	0.00700022	-0.000290492	0.20203	0.00860733	0.00749509	-0.000862218	0.000701807
cg06118533	3	121445898	GPR156;GPR156	NA	0.0622572	0.0595772	-0.00189108	0.202031	0.0542648	0.0529514	-0.00065441	0.630156
cg16394551	16	674518	JMJD8	Island	0.00744213	0.00848617	0.000757248	0.202033	0.00756763	0.00815334	0.000386608	0.612116
cg14183602	17	77411833	P4HB	Island	0.01874	0.0193037	0.000360113	0.202036	0.0188222	0.01912	0.000119387	0.672583
cg07507418	11	28086309	KIF18A;KIF18A;METT5D1;METT5D1	N_Shelf	0.00837788	0.00778355	-0.000435829	0.202036	0.0116017	0.010203	-0.000771484	0.266576
cg24632944	11	117985786	PHLDB1;PHLDB1;PHLDB1	Island	0.429281	0.438571	0.0119677	0.20204	0.491579	0.477922	-0.00753396	0.400497
cg22529396	5	178497424	ADAMTS2	Island	0.963887	0.964726	-0.000984161	0.20204	0.963451	0.964509	-0.000278017	0.724359
cg03908015	17	8093135	PFAS;C17orf68	N_Shore	0.0171042	0.0166065	-0.000434213	0.202041	0.0166583	0.0160755	-0.000444756	0.155985
cg18005222	8	141606316	NA	NA	0.964771	0.965839	0.000745936	0.202041	0.963962	0.964716	0.000393863	0.531532
cg21942734	12	65558841	NA	NA	0.842808	0.846516	0.00308709	0.202041	0.844938	0.849648	0.00483139	0.0700258
cg15626881	4	39158826	LOC401127	S_Shore	0.738717	0.732715	-0.00708048	0.202041	0.753097	0.75193	0.000103041	0.984588
cg05945275	2	176671561	HOXD12	N_Shore	0.089165	0.0909007	0.0014372	0.202044	0.0928203	0.0940414	0.00197789	0.0813738
cg22600443	16	23102175	SCNN1G	Island	0.0306593	0.0301745	-0.000585049	0.202049	0.0313769	0.0306676	-0.000639299	0.210376
cg16232674	17	42411796	RPRML	Island	0.00622929	0.00657152	0.0001821	0.202049	0.00663154	0.00650902	-0.000171578	0.220138
cg26676129	19	44308305	PAK4;PAK4;PAK4;PAK4;PAK4;PAK4;PAK4;PAK4;PAK4;PAK4	Island	0.00600821	0.00550884	-0.000398964	0.202049	0.00655589	0.00572416	-0.000748046	0.0479073
cg15606692	16	82809469	NA	NA	0.960024	0.957697	-0.00171946	0.20205	0.955806	0.957493	0.00219971	0.0963037
cg25435917	4	30448000	PCDH7	NA	0.730178	0.73235	-0.00687962	0.202051	0.709504	0.710185	-0.00665302	0.220254
cg06950942	8	41642108	ANK1;ANK1;ANK1;ANK1;ANK1;ANK1;ANK1;ANK1	NA	0.888068	0.887417	-0.00220853	0.202052	0.883757	0.884878	-0.000397937	0.822864
cg25207952	19	799026	PRTN3	Island	0.0395886	0.0360077	-0.00227593	0.202052	0.0342367	0.0294447	-0.00381084	0.000219096
cg18070053	13	27416899	ATP5EP2	NA	0.888168	0.888988	-0.00265655	0.202056	0.876816	0.878354	-0.00296464	0.179082
cg27223646	9	106727582	ABCA1	N_Shore	0.9142	0.913866	-0.00293168	0.202056	0.904383	0.907392	9.36396e-05	0.970917
cg14850653	17	9781453	GAS7;GAS7;GAS7;GAS7	NA	0.957614	0.959257	0.000949062	0.202059	0.957637	0.959007	0.00083019	0.214475
cg03469079	7	72631249	TBL2	Island	0.00756796	0.00728235	-0.000291948	0.202062	0.00794577	0.00749077	-0.000374745	0.0938255
cg17752960	19	4819071	PLIN3;PLIN3;PLIN3	NA	0.0158444	0.0152498	-0.000404479	0.202065	0.015973	0.015433	-0.000131413	0.682588
cg00652942	11	57926879	OR5B3	NA	0.957348	0.955653	-0.00132372	0.202065	0.956171	0.955682	-0.000194758	0.843936
cg04835359	18	73741211	NA	S_Shore	0.0127825	0.0132872	0.000269484	0.202067	0.0130728	0.0131533	-0.000151006	0.460243
cg12790698	1	2453144	NA	S_Shore	0.897102	0.89663	-0.00186165	0.202067	0.888251	0.886855	-0.00325316	0.0482655
cg05030405	6	53625034	KLHL31	Island	0.0165878	0.0171288	0.000562984	0.202068	0.0161504	0.0171636	0.000867194	0.0587164
cg04884342	3	47866293	DHX30;DHX30	Island	0.944342	0.946995	0.00185737	0.202071	0.944482	0.946351	0.00177876	0.182204
cg15124757	8	58354464	C8orf71	N_Shore	0.975037	0.976104	0.00071627	0.202073	0.976029	0.976211	2.41301e-05	0.961983
cg09275427	2	25457144	DTNB;DTNB;DTNB;DTNB;DTNB	S_Shelf	0.844642	0.839802	-0.00873995	0.202075	0.832989	0.8283	-0.00870215	0.220612
cg19782061	3	125239584	NA	S_Shelf	0.863151	0.866019	0.00189365	0.202083	0.862151	0.865384	0.00204267	0.139243
cg01354879	17	1029635	ABR;ABR	Island	0.011202	0.0107468	-0.000368862	0.202085	0.011434	0.010771	-0.000526039	0.089895
cg16700935	2	72997791	EMX1	Island	0.0343084	0.035028	0.000823396	0.202085	0.0350343	0.0350671	0.000915543	0.158748
cg18123319	11	125679020	DCPS;DCPS	Island	0.0037491	0.00338379	-0.000232467	0.202087	0.00409158	0.00337831	-0.000520815	0.0924037
cg06098976	3	49106666	QRICH1;QRICH1	Island	0.00770205	0.00753727	-0.000213959	0.202088	0.00804977	0.00744143	-0.00054225	0.00184676
cg26059897	17	68740150	FAM104A;C17orf80;FAM104A;C17orf80;C17orf80	Island	0.0119497	0.0123951	0.000370313	0.202088	0.012998	0.0127005	-0.000229383	0.518305
cg07044708	14	78149589	NRXN3	NA	0.966604	0.965211	-0.00115195	0.202089	0.965704	0.965435	-0.000249405	0.774466
cg10160939	17	15844464	ZSWIM7;TTC19;ZSWIM7	S_Shore	0.00424439	0.00414039	-0.000134592	0.202091	0.00445462	0.00425553	-0.000201107	0.0623376
cg21133868	3	187310096	ETV5	S_Shore	0.0106296	0.0104684	-0.000651595	0.202097	0.0115935	0.0102065	-0.00142118	0.00296182
cg19954334	5	1644904	SDHAP3	N_Shelf	0.956108	0.954592	-0.00233919	0.202099	0.952532	0.954019	-0.000195593	0.906647
cg10334121	4	35958893	DTHD1	NA	0.941051	0.938715	-0.00212363	0.2021	0.9328	0.932991	6.39949e-05	0.971805
cg08172637	11	1001049	AP2A2	S_Shore	0.967162	0.965235	-0.00134384	0.202101	0.964026	0.964916	0.00106295	0.364809
cg11995313	17	4781777	SLC25A11;SLC25A11;SLC25A11	N_Shore	0.970046	0.971227	0.000706674	0.202105	0.970017	0.970524	7.98524e-06	0.987988
cg27287745	16	65761254	HSF4;HSF4	N_Shore	0.00619304	0.0059133	-0.000228563	0.202106	0.00661407	0.00592134	-0.000505508	0.00907774
cg05802514	7	2119231	MAD1L1;MAD1L1;MAD1L1	N_Shore	0.455385	0.462161	0.00939905	0.202113	0.483159	0.472763	-0.00392806	0.579321
cg17602126	13	44592882	GTF2F2	Island	0.0166461	0.0162005	-0.000381467	0.202113	0.0163821	0.0158908	-0.000319864	0.256504
cg26183708	5	375816	AHRR	Island	0.677053	0.687019	0.00540071	0.202114	0.670764	0.677477	0.0023909	0.596248
cg24137774	2	75727282	MRPL19	N_Shore	0.00969929	0.00934575	-0.000328337	0.202115	0.010802	0.0104626	-0.000119157	0.732295
cg27472221	12	6731754	MLF2;MLF2	N_Shore	0.868846	0.870263	-0.00378551	0.202118	0.839539	0.848938	0.00375419	0.226173
cg05389989	5	141328725	RNF14;RNF14;RNF14;RNF14;RNF14	Island	0.00859653	0.00831746	-0.00029868	0.202119	0.00907862	0.00827138	-0.000682599	0.00575825
cg07561338	1	177824403	NA	N_Shelf	0.962221	0.96359	0.000941901	0.202122	0.961605	0.963157	0.00135212	0.0783902
cg03870842	2	73909564	STAMBP;STAMBP;STAMBP	Island	0.00661976	0.00646231	-0.000207505	0.202127	0.00731373	0.00675043	-0.000517594	0.00527226
cg12726658	1	219550267	NA	NA	0.905632	0.907244	-0.0030648	0.202127	0.887961	0.894468	0.00121107	0.652093
cg06911843	16	45172587	SHCBP1	NA	0.97984	0.978808	-0.000864545	0.20213	0.978395	0.978198	-8.26479e-05	0.909325
cg13316934	1	224120296	TMEM63A	NA	0.792916	0.788556	-0.00393683	0.202131	0.802588	0.792107	-0.00881434	0.0049127
cg12034757	5	177986645	CLK4;CLK4	Island	0.00553463	0.00505645	-0.000272263	0.202131	0.00591864	0.00515585	-0.000528122	0.134013
cg19093370	14	53933981	CDKN3;CDKN3	Island	0.0186951	0.0184521	-0.000394288	0.202133	0.0191202	0.0188509	-0.000327121	0.294794
cg17819119	3	33130248	CRTAP	Island	0.00537898	0.00514494	-0.000221205	0.202134	0.00579532	0.00521358	-0.000449653	0.0039999
cg20681975	7	31199625	NA	S_Shore	0.738896	0.741938	0.0052575	0.202136	0.74386	0.74871	0.00627686	0.145275
cg04510807	1	32889305	RBBP4;RBBP4;RBBP4;ZBTB8OS	Island	0.00516369	0.00476723	-0.000256095	0.202139	0.00551822	0.0048701	-0.000494637	0.16192
cg21382923	3	180985380	USP13	NA	0.904968	0.900855	-0.00330964	0.20214	0.899307	0.898558	-0.000481263	0.858692
cg14335579	20	48981922	ADNP;ADNP	Island	0.02777	0.0292628	0.00216226	0.202142	0.031054	0.0314777	0.00112398	0.491616
cg17516572	21	34752880	KCNE1;KCNE1;KCNE1	N_Shore	0.960447	0.959058	-0.00148414	0.202143	0.960089	0.959266	-0.000706055	0.523621
cg13807970	3	120759607	CD80	NA	0.89377	0.893615	-0.00312684	0.202147	0.883064	0.884914	-0.0019604	0.437625
cg03295542	10	1703335	ADARB2	NA	0.690169	0.689755	-0.00561826	0.20215	0.665896	0.667892	-0.00419896	0.365014
cg16007395	3	198079671	SENP5	Island	0.0286972	0.0293691	0.000705088	0.20215	0.0294208	0.0298988	0.000403697	0.457127
cg01685644	13	31882237	N4BP2L1;N4BP2L1	NA	0.727884	0.733634	0.00419454	0.202151	0.733905	0.7377	0.00281496	0.407171
cg25943480	19	51688356	PNMAL2;PNMAL2	Island	0.0559021	0.0537601	-0.00144874	0.202151	0.0652279	0.0600228	-0.00295347	0.0330505
cg00256591	6	30289152	TRIM26	Island	0.00313701	0.00277688	-0.000191334	0.202152	0.00345454	0.00289446	-0.000346502	0.214405
cg10361913	17	71291968	UNK	N_Shore	0.2635	0.270442	0.00465191	0.202156	0.247165	0.262056	0.0109637	0.00205597
cg14676518	4	2735933	NA	S_Shore	0.00513835	0.00499108	-0.000165215	0.202163	0.00532218	0.00481747	-0.000480727	0.000511789
cg09307034	11	36626937	C11orf74	NA	0.978183	0.980109	0.00265801	0.202164	0.977185	0.979775	0.00305876	0.135476
cg21877939	10	134116923	NA	Island	0.0073196	0.0072755	-0.000223639	0.202169	0.00788869	0.0076501	-0.00021218	0.29838
cg07515367	1	3807664	LOC100133612;C1orf174	Island	0.00686738	0.00672972	-0.000188552	0.20217	0.00721125	0.00701043	-0.000260421	0.0792443
cg13228105	20	61471501	NA	N_Shore	0.793828	0.804153	0.00691176	0.202177	0.780915	0.792048	0.00891189	0.0996261
cg00403955	21	42105531	PRDM15;PRDM15	S_Shore	0.951579	0.950313	-0.00144935	0.20218	0.94935	0.950198	0.000855441	0.467931
cg08899105	16	1974546	GFER	Island	0.0185511	0.0181129	-0.000502365	0.202181	0.0194875	0.0179228	-0.00156768	7.79487e-05
cg18374830	10	64234272	ADO	N_Shore	0.00793515	0.00760405	-0.000280009	0.202183	0.00883342	0.00767253	-0.000973121	2.18399e-05
cg07037004	6	29926279	NA	Island	0.193072	0.199426	0.00733357	0.202186	0.193202	0.202113	0.0111408	0.0514287
cg15452970	17	68460532	SLC39A11;SLC39A11	NA	0.980933	0.979779	-0.000788124	0.202187	0.979311	0.979903	0.00071663	0.254493
cg21188772	2	24891893	CENPO	NA	0.968587	0.966561	-0.00143733	0.202196	0.966695	0.966693	0.000242832	0.830357
cg18009496	2	120152419	TMEM177;TMEM177;TMEM177	N_Shore	0.965309	0.963165	-0.00135689	0.202199	0.962566	0.962859	0.000805658	0.464214
ch.1.93237475F	16	56354249	KIFC3;KIFC3;KIFC3	S_Shore	0.939113	0.940318	0.00109873	0.202199	0.938211	0.938748	0.000458717	0.597057
cg04513777	11	71973364	PDE2A;PDE2A;PDE2A;PDE2A	Island	0.0162694	0.0164807	0.000626451	0.202199	0.0178995	0.0177712	0.000674544	0.219884
cg05293994	9	138471960	SEC16A	S_Shelf	0.928874	0.930904	0.00121553	0.202199	0.927971	0.930617	0.0024504	0.00743788
cg22549545	10	966594	NA	N_Shore	0.0209289	0.0204189	-0.000477613	0.202202	0.0213054	0.0204392	-0.000563363	0.146584
cg17641118	1	92723015	GFI1;GFI1;GFI1	Island	0.0147855	0.0150312	0.000266862	0.202204	0.0150499	0.0148992	-3.40458e-05	0.873664
cg08407360	17	4683690	MINK1;MINK1;MINK1;MINK1	Island	0.0703581	0.0741268	0.00261415	0.202208	0.0727985	0.0731748	-0.00128463	0.535957
cg25412546	2	102400231	IL18RAP	NA	0.968331	0.965025	-0.00188926	0.202208	0.965201	0.96378	-0.000550652	0.708065
cg06244002	9	138340897	GPSM1;GPSM1;LOC26102	NA	0.41177	0.416975	0.00876288	0.202209	0.439168	0.430203	-0.00196167	0.771145
cg03493639	22	36550955	GALR3	Island	0.00719264	0.00645895	-0.000360883	0.20221	0.00790236	0.00667835	-0.000891904	0.0385066
cg06424097	4	7513907	SORCS2	NA	0.51256	0.517302	0.00629811	0.202212	0.53272	0.532565	0.00345375	0.49284
cg12655190	13	21146814	FGF9	Island	0.00590661	0.00570729	-0.000211662	0.202213	0.00633998	0.00586492	-0.000433622	0.0241433
cg05424527	9	131605339	TOR1B	Island	0.00528183	0.00479964	-0.000275818	0.202213	0.00559078	0.00488626	-0.000460546	0.170357
cg08470244	21	36678751	CHAF1B	N_Shore	0.960218	0.95784	-0.00169016	0.202215	0.957802	0.957399	2.35321e-05	0.985917
cg15929698	6	31740864	BAT4;BAT4;CSNK2B	Island	0.102623	0.0983759	-0.0032751	0.202218	0.107033	0.0959933	-0.00930854	0.000218165
cg21998869	19	1385743	DAZAP1;DAZAP1	Island	0.943035	0.945245	0.00112042	0.202221	0.943977	0.943886	-0.000364408	0.709791
cg25929173	17	39333647	MPP2	Island	0.00901959	0.00880537	-0.000278112	0.202222	0.00920129	0.00883322	-0.000286976	0.181396
cg12057615	16	1464928	CLCN7;CLCN7	Island	0.0356364	0.0364356	0.0010565	0.202231	0.037596	0.0368399	-0.000925688	0.285611
cg05049822	20	60376061	LAMA5	Island	0.00804529	0.00786933	-0.000234997	0.202236	0.00833535	0.00783891	-0.000529104	0.00635487
cg18230493	6	135543367	MYB;MYB;MYB;MYB;MYB;MYB;MYB;MYB	N_Shore	0.0299664	0.0315916	0.000886208	0.202238	0.030651	0.0311021	-2.54862e-05	0.968072
cg00396163	21	9910395	NA	S_Shelf	0.519582	0.526612	0.00560997	0.20224	0.505662	0.51533	0.0075133	0.075649
cg09522056	10	115604012	NHLRC2;DCLRE1A	N_Shore	0.0079894	0.00778682	-0.000306996	0.20224	0.00871453	0.00798743	-0.000649267	0.0112424
cg23609082	16	82647761	MBTPS1	NA	0.970356	0.969598	-0.000784462	0.20224	0.969531	0.969878	0.000384674	0.548636
cg01593552	16	56983748	GINS3;GINS3;GINS3	Island	0.0165679	0.0179638	0.000603085	0.202241	0.0178543	0.0173605	-0.000875806	0.0549584
cg07452842	16	48796055	PAPD5;PAPD5	NA	0.75956	0.762037	-0.00633181	0.202241	0.725725	0.731546	-0.00382198	0.460557
ch.4.54268536R	16	23101695	SCNN1G	Island	0.0267065	0.0278748	0.000769726	0.202243	0.0273459	0.027329	-0.00062446	0.312637
cg26784596	7	81911389	CACNA2D1	Island	0.0223518	0.0222959	-0.000536298	0.202243	0.0214377	0.0210816	-0.000510043	0.179542
cg06093719	11	114865201	CADM1;CADM1	NA	0.834312	0.839599	0.00302736	0.202244	0.830119	0.836557	0.00416834	0.0790338
cg00872170	14	101624579	HSP90AA1;HSP90AA1	S_Shore	0.0488276	0.0512293	0.00267773	0.202245	0.0638282	0.0611394	-0.00112495	0.646227
cg25223623	5	137546311	KIF20A	S_Shelf	0.959253	0.960459	0.000943561	0.20225	0.959488	0.959481	-0.000500549	0.474743
cg27237039	7	131950110	PLXNA4	NA	0.038281	0.0371223	-0.000956317	0.202251	0.0408198	0.0402585	0.000777392	0.400086
cg08211895	17	6617165	XAF1;XAF1	N_Shelf	0.971155	0.969236	-0.00146415	0.202251	0.969082	0.969211	0.000468929	0.679496
cg23204518	19	4531470	NA	Island	0.0121688	0.0114947	-0.000498212	0.202253	0.0134261	0.0118548	-0.00121671	0.0172344
cg23388097	13	66698906	PCDH9;PCDH9	N_Shelf	0.958177	0.955931	-0.00155548	0.202254	0.955645	0.954341	-0.000632012	0.626568
cg15399561	5	68150093	NA	NA	0.90104	0.900316	-0.00343202	0.202254	0.882928	0.88359	-0.00217164	0.464878
cg12227660	22	35008347	MYH9	NA	0.878168	0.88494	0.00383344	0.202254	0.87276	0.87982	0.00392844	0.277375
cg19947104	5	2185870	NA	N_Shelf	0.888218	0.890837	0.00173164	0.202254	0.889039	0.890197	0.000563417	0.672825
cg24774306	10	37453788	ANKRD30A	N_Shore	0.806975	0.809167	0.00261721	0.202255	0.807101	0.804295	-0.00140812	0.463989
cg15903571	9	131673654	USP20;USP20;USP20	N_Shelf	0.976539	0.979285	0.00269875	0.202258	0.976136	0.979426	0.00307171	0.168763
cg24685477	7	154105089	DPP6;DPP6;DPP6	NA	0.792723	0.80048	0.00501211	0.202258	0.782467	0.790496	0.00638272	0.112929
cg12721792	4	7579368	SORCS2	NA	0.804098	0.806732	0.00443149	0.20226	0.810347	0.815373	0.00580549	0.0912075
cg04103490	13	44866589	SLC25A30	S_Shelf	0.556489	0.559313	0.00360013	0.202267	0.546386	0.551064	0.00494755	0.0810806
cg24739407	8	8596669	CLDN23	Island	0.0196446	0.0203206	0.000486615	0.202267	0.0199178	0.0199673	0.000269819	0.447882
cg07780164	4	102185437	PPP3CA;PPP3CA;PPP3CA	NA	0.975238	0.973871	-0.00107024	0.202268	0.973984	0.974174	0.000547636	0.506525
cg07931783	16	82778268	TAF1C;TAF1C	Island	0.00613372	0.00533381	-0.000380451	0.202268	0.00672626	0.00568428	-0.000543319	0.205573
cg06811360	3	48910320	SLC25A20	N_Shore	0.290277	0.277654	-0.00794712	0.202272	0.326316	0.299865	-0.0194497	0.00278111
cg10797959	14	37189156	NA	NA	0.967522	0.967239	-0.00121443	0.202276	0.964402	0.964711	-0.000870222	0.394551
cg00021123	3	143136937	NA	NA	0.796281	0.798411	-0.00546361	0.202276	0.766572	0.771247	-0.00378606	0.366839
cg16039142	5	176011438	TSPAN17;TSPAN17;TSPAN17	NA	0.974848	0.974109	-0.000767985	0.202277	0.974286	0.974441	5.59991e-05	0.918252
cg17804651	19	791737	PRTN3	N_Shelf	0.379425	0.385603	0.00789981	0.202277	0.397247	0.392217	0.000676098	0.915528
cg13034073	14	58364990	NA	NA	0.964898	0.963471	-0.00264078	0.202279	0.963085	0.966602	0.00208271	0.195648
cg22468803	5	149772976	CD74;CD74;CD74	NA	0.0421864	0.0435271	0.00159818	0.20228	0.0452547	0.0457503	0.0012285	0.412459
cg22290047	6	158384386	SYNJ2	NA	0.964329	0.962904	-0.00153173	0.20228	0.959788	0.960662	0.000779567	0.563494
cg02286847	11	75836808	C11orf30	S_Shelf	0.973294	0.971791	-0.00108994	0.202295	0.971868	0.971571	-0.000140814	0.864441
cg14237025	2	134727352	MGAT5	NA	0.973191	0.97085	-0.00145964	0.202298	0.971	0.97121	0.000687922	0.561499
cg21000841	16	87730397	ACSF3;ACSF3;ACSF3	NA	0.896766	0.89709	-0.00290005	0.202298	0.887444	0.88899	-0.00174293	0.473169
cg14230666	4	25286972	SLC34A2	Island	0.979095	0.97991	0.000576807	0.202298	0.978779	0.979892	0.0007974	0.0690228
cg08899895	1	154290483	ROBLD3;UBQLN4;ROBLD3	Island	0.002442	0.00221614	-0.000146197	0.202302	0.00275476	0.00217364	-0.000445851	0.101675
cg10900068	13	29068094	SLC7A1	Island	0.00348762	0.00321744	-0.000168609	0.202302	0.00403373	0.00327528	-0.000583353	0.0713829
cg03776194	14	101898875	TECPR2;CINP	N_Shore	0.00665227	0.00637457	-0.000235769	0.202304	0.00669931	0.00612595	-0.000499102	0.00292581
cg19275309	1	200191161	TIMM17A	Island	0.0137011	0.0128122	-0.000489519	0.202308	0.013928	0.0130525	-0.000375708	0.519488
cg07829842	17	4324834	SPNS3	NA	0.801694	0.80147	-0.00516042	0.202322	0.781173	0.780874	-0.00632225	0.138236
cg23370394	15	43236729	DUOX1;DUOX1	NA	0.849504	0.853941	-0.00514816	0.202322	0.811788	0.820203	-0.00159702	0.68459
cg19158325	11	118960855	NA	Island	0.0168703	0.0176235	0.000410738	0.202328	0.0176588	0.0177306	-7.89593e-05	0.821255
cg08244959	20	41250425	PTPRT;PTPRT	N_Shore	0.0207412	0.0199556	-0.000762933	0.202329	0.0222368	0.0204891	-0.00173055	0.00561056
cg03004497	2	134673323	NA	NA	0.966833	0.964348	-0.00168864	0.202332	0.965126	0.964576	5.29029e-06	0.996702
cg23926436	10	105593012	SH3PXD2A	NA	0.766365	0.767527	-0.00578101	0.202333	0.733671	0.741457	-0.000363903	0.937123
cg04487855	9	138540292	NOTCH1	N_Shore	0.862155	0.865367	0.00198552	0.202334	0.862471	0.863909	0.00104002	0.473547
cg02301319	17	45829868	LRRC59	Island	0.00743693	0.00802655	0.000277424	0.202339	0.00792599	0.00760832	-0.00044394	0.0455955
cg01881255	6	11646514	TMEM170B	Island	0.00646753	0.0063439	-0.00018134	0.20234	0.00644759	0.00618773	-0.000250279	0.0794212
cg18676123	2	136460168	DARS	S_Shore	0.00768321	0.00752331	-0.000257608	0.202341	0.00816725	0.00754917	-0.000535741	0.00683756
cg11193431	5	96544761	RIOK2;RIOK2	N_Shore	0.00598366	0.00577844	-0.000238189	0.202342	0.00655376	0.00602816	-0.000437924	0.0144388
cg15876074	15	22766468	SNRPN;SNRPN;SNURF;SNRPN;SNRPN;SNRPN	NA	0.933723	0.930276	-0.0021058	0.202342	0.931394	0.931464	0.000426622	0.776872
cg21485166	17	7064714	DLG4;ACADVL;ACADVL	S_Shore	0.019786	0.0194738	-0.000423858	0.202347	0.0196526	0.0191159	-0.000500908	0.126361
cg02839130	8	58065854	IMPAD1	N_Shelf	0.965705	0.963033	-0.00185995	0.202349	0.964833	0.962721	-0.00162635	0.255986
cg26860066	12	112031813	RASAL1	N_Shelf	0.798607	0.801269	-0.00513055	0.202354	0.766455	0.775162	-0.000483321	0.908296
cg14771810	10	15127032	OLAH;OLAH	NA	0.941733	0.940004	-0.00207059	0.202357	0.934154	0.933236	-0.00225298	0.239254
cg03098814	11	27701392	BDNF	S_Shore	0.0169295	0.015885	-0.000910548	0.202361	0.0184902	0.0169654	-0.00118781	0.166573
cg13000374	22	27993953	EWSR1;EWSR1;EWSR1;EWSR1;EWSR1;RHBDD3	Island	0.0140042	0.0145912	0.000374506	0.202362	0.0146765	0.0146323	-0.00024696	0.39697
cg03469521	17	23962768	LOC645851;FLJ25006	NA	0.963066	0.959052	-0.00223753	0.202364	0.961103	0.95983	5.17996e-05	0.974774
cg00995798	5	38295155	EGFLAM	S_Shore	0.0259745	0.0261568	0.000925912	0.202365	0.0300964	0.0291223	0.000731723	0.370617
cg22153745	2	45094614	NA	Island	0.0209496	0.0203073	-0.000487989	0.202366	0.0209833	0.0202992	-0.000611981	0.0777963
cg23881902	4	144840835	FREM3	Island	0.019491	0.0201962	0.000827536	0.202371	0.0224833	0.020049	-0.0014343	0.0237798
cg15492834	4	62132705	LPHN3	NA	0.945517	0.941418	-0.00244727	0.202373	0.943984	0.941673	-0.00135204	0.498408
cg26069890	2	9432284	ASAP2;ASAP2	Island	0.969549	0.970581	0.000730926	0.202375	0.969515	0.969864	0.000553195	0.356495
cg07428136	9	132068378	NA	Island	0.051329	0.0492032	-0.00121463	0.202382	0.0525109	0.0508264	-0.00125179	0.1788
cg11636228	20	61962824	C20orf135	N_Shore	0.477742	0.481961	0.00453626	0.202382	0.500569	0.50302	0.00341934	0.348326
ch.7.453032F	7	115715330	NA	NA	0.958196	0.959662	0.000961971	0.202388	0.958789	0.958856	-0.000291922	0.696172
cg26395813	19	10690176	MIR638;DNM2;DNM2;DNM2;DNM2	Island	0.00452399	0.00391749	-0.000366673	0.20239	0.00453569	0.00392551	-0.000394315	0.151608
cg21861644	8	80982032	NA	NA	0.964639	0.962111	-0.00185692	0.20239	0.963027	0.963333	0.000627264	0.659646
cg02767613	22	40012048	RANGAP1;RANGAP1	Island	0.00955927	0.00913999	-0.000300751	0.20239	0.00964833	0.00911566	-0.000287101	0.182464
cg13627234	2	118491775	NA	S_Shelf	0.919576	0.914289	-0.00351097	0.202395	0.915856	0.912025	-0.00130476	0.632058
cg19099281	12	87787829	NA	NA	0.959615	0.957151	-0.00154235	0.2024	0.957308	0.957123	0.000655719	0.617355
cg13220129	6	31848766	C6orf27	NA	0.940148	0.941859	0.00122368	0.2024	0.936545	0.939573	0.00235947	0.0201409
cg23851412	11	124174690	C11orf61	Island	0.0109267	0.010677	-0.000383072	0.202407	0.011195	0.0107095	-0.000476311	0.142077
cg06419400	7	121194196	NA	NA	0.0094105	0.00913339	-0.000473718	0.202407	0.0100328	0.00938134	-0.000707271	0.038027
cg08456420	15	59307662	RORA	N_Shore	0.0148702	0.0155311	0.000494209	0.20241	0.0164479	0.0159157	-0.000297928	0.501806
cg13820589	3	123036709	IQCB1;IQCB1;EAF2	Island	0.00433041	0.00394793	-0.000208089	0.202412	0.00476769	0.00407109	-0.000474127	0.161247
cg07960841	2	144276818	NA	NA	0.968889	0.96708	-0.0013035	0.202419	0.967799	0.968152	0.000630408	0.529255
cg00925871	9	137515895	KIAA0649	N_Shore	0.953842	0.953108	-0.00122289	0.202426	0.952101	0.953613	0.00113537	0.265589
cg14049535	20	32924401	GGT7	Island	0.0105058	0.0110527	0.000238329	0.20243	0.0107394	0.0109828	7.40854e-05	0.700297
cg20884780	17	8215998	KRBA2	NA	0.962612	0.960632	-0.00170202	0.20243	0.958914	0.959589	0.000920609	0.518846
cg12833018	6	32890774	HLA-DOB	NA	0.961886	0.963105	0.00079002	0.20243	0.962279	0.963224	0.000562455	0.380842
cg12185908	3	89239520	EPHA3;EPHA3;EPHA3;EPHA3	NA	0.00841567	0.00819893	-0.000237991	0.202431	0.00822057	0.00803378	-0.000126638	0.484039
cg08048794	11	63799775	BAD;BAD	S_Shelf	0.893945	0.89911	0.00204236	0.202441	0.887186	0.894328	0.00495655	0.00425335
cg16658191	19	63138772	ZNF418	S_Shore	0.2437	0.239405	-0.00613372	0.202444	0.260169	0.255088	-0.0059695	0.213676
cg08736146	22	30901819	NA	N_Shore	0.114688	0.119117	0.00284441	0.202448	0.117199	0.12093	0.00343352	0.134116
cg27382058	3	159771531	MLF1;MLF1;MLF1	Island	0.0138851	0.0146533	0.000533777	0.202448	0.0141328	0.0141459	-2.01603e-05	0.926311
cg04558298	2	72228649	CYP26B1	N_Shore	0.104141	0.103086	-0.00192462	0.202449	0.117842	0.109441	-0.00817031	3.09577e-06
cg21144714	14	98884848	NA	Island	0.949807	0.951327	0.000958042	0.202449	0.949916	0.950594	3.25749e-05	0.966861
cg26066486	1	93817343	BCAR3	NA	0.957072	0.958063	0.000886722	0.202449	0.956965	0.957248	-3.30374e-05	0.961999
cg16272084	2	233031513	ALPI	N_Shore	0.886744	0.889973	0.00210879	0.202454	0.888931	0.891434	0.00195328	0.227705
cg13560760	1	57836541	DAB1	NA	0.972519	0.970697	-0.00131965	0.202454	0.971056	0.970652	6.7802e-05	0.946986
cg11448068	12	119391041	DYNLL1;SFRS9	N_Shore	0.021117	0.0218364	0.000447841	0.202455	0.0216319	0.0216636	0.000299813	0.417035
cg11811840	20	60020846	TAF4	Island	0.979836	0.98144	0.00144427	0.202457	0.979688	0.981177	0.000746796	0.508314
cg22753376	4	3753258	NA	NA	0.861464	0.85841	-0.00339167	0.202461	0.856897	0.857441	8.78655e-05	0.972873
cg03997663	13	49097947	NA	NA	0.825359	0.824953	-0.0054941	0.202461	0.797941	0.803183	0.000637203	0.890328
cg17315281	5	175990071	SNCB;SNCB;EIF4E1B;SNCB;SNCB	Island	0.00300468	0.0027018	-0.000169751	0.202463	0.00326865	0.00275928	-0.000348906	0.21847
cg27108419	10	374506	DIP2C	N_Shelf	0.758022	0.758039	-0.00837946	0.202465	0.717644	0.727152	-0.00167127	0.799578
cg08830055	17	73721912	BIRC5;BIRC5;BIRC5;BIRC5;BIRC5;BIRC5	Island	0.00664227	0.00601998	-0.000279066	0.202468	0.00733502	0.00627591	-0.000660964	0.134867
cg17317007	7	30901000	NA	NA	0.947897	0.949407	0.00103666	0.202474	0.949666	0.949555	-0.00045156	0.561209
cg13346073	15	89228825	FES;FES;FES;FES	Island	0.0130278	0.0138487	0.000367571	0.202477	0.0138423	0.0137725	-0.000219335	0.426336
cg05242915	14	100601263	MIR412;MIR409;MIR410;MIR369	N_Shore	0.821181	0.825839	0.00246665	0.20248	0.808171	0.813834	0.00347119	0.0994885
cg17355042	17	59754944	PECAM1	NA	0.980445	0.979456	-0.00076629	0.202481	0.97856	0.979571	0.00109218	0.098862
cg08293091	1	180372968	NA	NA	0.935646	0.935397	-0.00222591	0.202482	0.928434	0.929438	-0.00175143	0.317538
cg27352136	7	35543688	NA	Island	0.00726901	0.00684287	-0.000298314	0.202483	0.0083021	0.00739532	-0.000601681	0.187717
cg09927529	11	133162961	NA	NA	0.0491317	0.0554493	0.00407986	0.202485	0.052662	0.0555477	0.00099023	0.765152
cg23910243	6	109911663	ZBTB24;ZBTB24	S_Shore	0.00913359	0.00877268	-0.000523565	0.202487	0.0101667	0.00873968	-0.00135109	0.000331714
cg24258705	2	166823937	SCN9A	NA	0.87461	0.871498	-0.00418221	0.202487	0.865962	0.86682	-0.000973136	0.786062
cg08260549	19	21383336	ZNF493;ZNF493;ZNF493	NA	0.95987	0.956355	-0.00232368	0.202494	0.958948	0.957342	-0.000445677	0.805075
cg10731700	9	103334802	RNF20	N_Shore	0.962305	0.96173	-0.000953055	0.202497	0.961663	0.960746	-0.00107249	0.163673
cg08972357	6	36725980	NA	NA	0.59283	0.591722	-0.00421645	0.202499	0.571585	0.564187	-0.00881642	0.00830281
cg24495044	11	65792581	RAB1B	Island	0.0139524	0.0143272	0.000303284	0.2025	0.0138974	0.0137947	-3.18784e-05	0.890545
cg23696752	14	53933384	CDKN3;CDKN3	Island	0.0201805	0.0207488	0.000381445	0.202502	0.0211037	0.0205486	-0.000531167	0.0738717
cg14897765	10	105188554	PDCD11	NA	0.967082	0.964011	-0.00184802	0.202504	0.965101	0.96471	0.000570616	0.693211
cg22346124	20	48844719	BCAS4;BCAS4;BCAS4	N_Shore	0.0139431	0.0136661	-0.000346083	0.202505	0.0137802	0.013527	-0.000264631	0.315322
cg20056186	8	129130847	PVT1	NA	0.275829	0.276965	0.00885948	0.202506	0.319896	0.309568	-3.39405e-05	0.996186
cg07377936	7	2424820	CHST12	NA	0.966165	0.963114	-0.00173771	0.202509	0.963427	0.963524	0.00104291	0.472557
cg02143743	16	83616109	NA	N_Shelf	0.969855	0.968208	-0.00124565	0.20251	0.9677	0.96888	0.00164797	0.0887326
cg19234412	6	27988801	OR2B2	NA	0.959459	0.956412	-0.0019972	0.202514	0.95675	0.956578	0.000564501	0.711687
cg16773899	10	118880967	VAX1	N_Shore	0.0673748	0.066636	-0.00170853	0.202514	0.0697736	0.0673859	-0.00325821	0.0154418
cg27479693	3	123385187	CASR	N_Shore	0.119424	0.122256	0.00294275	0.202515	0.117409	0.124522	0.00650381	0.00535715
cg10127037	12	34066529	ALG10;ALG10	Island	0.0278077	0.0297029	0.000994685	0.202517	0.0291779	0.0288858	-0.000905886	0.241697
cg25498838	1	67669404	SERBP1;SERBP1;SERBP1;SERBP1	Island	0.00694427	0.00646301	-0.000366299	0.20252	0.00760271	0.00663248	-0.000778747	0.045019
cg10272977	3	12678582	RAF1	N_Shore	0.439092	0.43914	-0.00394474	0.20252	0.423779	0.42933	0.00199042	0.528617
cg14163232	17	1478407	SLC43A2	Island	0.00434859	0.00422613	-0.000124831	0.202521	0.00443853	0.00411532	-0.000239546	0.0263788
cg27138195	4	24641158	LGI2	Island	0.0178483	0.0164958	-0.00108626	0.202522	0.0185239	0.0163036	-0.00175893	0.0286121
cg04615859	1	115102082	CSDE1;CSDE1;CSDE1;CSDE1;CSDE1;CSDE1	NA	0.00507207	0.00449901	-0.000316205	0.202524	0.00541261	0.00437758	-0.000754678	0.0275603
cg15525053	16	87530736	CBFA2T3;CBFA2T3	N_Shelf	0.363739	0.369392	0.00887145	0.202528	0.396353	0.388449	-0.00104574	0.879032
cg05923056	11	69299271	FGF4;FGF4	Island	0.00581716	0.00392628	-0.00147775	0.202533	0.00634308	0.00410572	-0.00169429	0.161755
cg06351457	16	86427287	SLC7A5	NA	0.754892	0.755206	-0.00538679	0.202536	0.726522	0.728334	-0.00262835	0.545577
cg21482837	1	154988115	HDGF;HDGF;HDGF;HDGF	Island	0.0347758	0.0343124	-0.000557518	0.202537	0.0341267	0.0339935	-0.000100334	0.819607
cg02165978	1	19198076	NA	NA	0.832854	0.828696	-0.00454442	0.202543	0.824862	0.823827	0.00221505	0.551487
cg09226044	12	49466459	ATF1	NA	0.956863	0.955676	-0.00169068	0.202547	0.954629	0.954798	-0.000410413	0.763151
cg00195124	12	121886564	HIP1R	Island	0.00459048	0.00418986	-0.000227905	0.202553	0.00502837	0.00419275	-0.000632669	0.0732101
cg07921731	11	118710251	RNF26	Island	0.00865378	0.00792304	-0.000446421	0.202555	0.00990101	0.0083369	-0.00108709	0.0192259
cg06932612	10	101267247	NA	N_Shelf	0.975505	0.974475	-0.00130202	0.202557	0.975225	0.974432	-0.000938554	0.365751
cg17503252	17	38427561	VAT1	Island	0.0117752	0.0120552	0.000298319	0.20256	0.0124048	0.0121483	-0.000156056	0.507135
cg23230158	1	3265143	PRDM16;PRDM16	Island	0.97816	0.978752	0.00056239	0.202564	0.978377	0.979156	0.00066212	0.112565
cg17285325	17	45221630	MYST2	Island	0.00566665	0.00551025	-0.000174415	0.202564	0.00581221	0.00544808	-0.000324693	0.021043
cg01177849	7	157553124	PTPRN2;PTPRN2;PTPRN2	NA	0.928416	0.924896	-0.00372397	0.202568	0.925673	0.923778	-0.00147176	0.626858
cg07123132	2	223433975	ACSL3;ACSL3;ACSL3;ACSL3	Island	0.00611531	0.00602032	-0.000173006	0.202569	0.00610651	0.006037	-3.46847e-05	0.804885
cg02397428	13	101844944	FGF14	Island	0.00366763	0.00323697	-0.000276083	0.20257	0.00511418	0.00429683	-0.000500154	0.306549
cg04764898	7	2094510	MAD1L1;MAD1L1;MAD1L1	NA	0.981435	0.981334	-0.000529903	0.202571	0.981945	0.981782	-0.000328986	0.392272
cg02107269	10	103991216	PITX3;PITX3	Island	0.0181963	0.018557	0.00055687	0.202571	0.0198738	0.0193163	-0.000304282	0.511021
cg08903069	13	113194139	TMCO3;DCUN1D2	Island	0.0116077	0.0110487	-0.000492388	0.202575	0.0112727	0.0102922	-0.000860672	0.00739192
cg07930069	8	141382161	TRAPPC9;TRAPPC9	NA	0.947553	0.951337	0.00151274	0.202577	0.945548	0.951218	0.00351241	0.00263093
cg02629138	10	508210	DIP2C	Island	0.97519	0.974308	-0.000849714	0.202578	0.973368	0.974301	0.000871568	0.203213
cg25646046	2	176737854	HOXD3	Island	0.00756363	0.00634679	-0.000976825	0.202579	0.00867066	0.00772169	-0.000406969	0.38549
cg17082347	3	12305363	PPARG;PPARG;PPARG	S_Shore	0.0269728	0.0274615	0.000861761	0.202581	0.0284236	0.0289434	0.000873869	0.213081
cg12712415	3	174105339	SPATA16	NA	0.715403	0.715614	-0.00717809	0.202583	0.689677	0.688504	-0.00885857	0.11745
cg14010448	1	38251095	UTP11L	Island	0.0473813	0.0489692	0.00130599	0.202585	0.0495387	0.0489411	0.0011912	0.255584
cg25722983	16	56392937	KIFC3;KIFC3	N_Shore	0.72096	0.723978	-0.00558144	0.202587	0.686028	0.695007	-0.000715257	0.871974
cg00931235	15	76912890	NA	S_Shore	0.970712	0.969606	-0.00089699	0.202587	0.969284	0.969852	0.000754581	0.266489
cg26489534	14	56353972	OTX2OS1	Island	0.0633747	0.0616215	-0.00213078	0.20259	0.066195	0.0610982	-0.00309092	0.0723012
cg08089567	3	55495516	WNT5A	Island	0.0118184	0.0121579	0.000228536	0.202593	0.0123042	0.0120789	-0.000220098	0.254481
cg11101926	9	136672962	COL5A1	N_Shore	0.00881544	0.0086373	-0.000255156	0.202593	0.00874337	0.00847561	-0.000164868	0.398965
cg00455333	7	5357017	TNRC18	N_Shore	0.98584	0.986831	0.000482148	0.202594	0.984975	0.986538	0.000962661	0.0221995
cg04906797	11	116692263	BACE1;BACE1;BACE1;BACE1	S_Shore	0.00877032	0.00865539	-0.000326452	0.202597	0.00904422	0.00860824	-0.000551402	0.0316362
cg14082963	11	124252382	ROBO3	S_Shore	0.121271	0.115983	-0.00691119	0.202599	0.130791	0.123516	-0.00714716	0.166279
cg16267112	19	15205046	EPHX3;EPHX3	N_Shore	0.0350404	0.0368265	0.0012855	0.202603	0.0406936	0.039501	-0.00118797	0.237444
cg14335816	22	45025045	C22orf40	Island	0.00350835	0.00318432	-0.000184686	0.202604	0.00388675	0.00332246	-0.000380489	0.21208
cg26830654	1	1992376	PRKCZ	N_Shelf	0.963303	0.969464	0.00537594	0.202608	NA	NA	NA	NA
cg26234638	13	59308436	DIAPH3;DIAPH3	NA	0.968291	0.966079	-0.00161609	0.202613	0.966459	0.965389	-0.000747019	0.58485
cg26904179	19	13596020	NA	NA	0.107666	0.111798	0.00480032	0.202613	0.103603	0.108029	0.00425747	0.243144
cg22743752	11	64845025	CDC42EP2	NA	0.912132	0.913681	0.0015928	0.202619	0.914185	0.915038	-8.29383e-05	0.947408
cg21140981	5	138767777	SPATA24	Island	0.0117946	0.0118043	-0.000271494	0.202621	0.0116719	0.0118194	0.000207135	0.328185
cg10230900	3	127360181	ALDH1L1	NA	0.881091	0.88458	0.00181983	0.202621	0.878293	0.882273	0.00265409	0.0798063
cg26163537	8	103736089	KLF10;KLF10	Island	0.0042218	0.00384707	-0.000258254	0.202624	0.00455886	0.00391202	-0.000452871	0.0588812
cg18706898	22	48969364	TRABD	N_Shore	0.965049	0.964371	-0.00165995	0.202625	0.964674	0.964047	-0.00106809	0.421858
cg04211581	11	22315921	SLC17A6	N_Shelf	0.00589789	0.00532719	-0.000307641	0.202625	0.00670423	0.00569144	-0.000688414	0.0628243
cg21000762	2	239796688	HDAC4	NA	0.975391	0.976404	0.000567463	0.202626	0.975588	0.976117	0.000176357	0.685605
cg07891369	7	46564673	NA	NA	0.900185	0.906529	0.00575702	0.202642	0.904209	0.908011	0.00285839	0.517581
cg25004581	10	80567433	ZMIZ1	NA	0.333339	0.337782	0.00887169	0.202642	0.372007	0.358812	-0.00464904	0.504345
cg26544981	6	99904666	C6orf168	Island	0.0184919	0.0170327	-0.00162787	0.202652	0.0193845	0.0169194	-0.00228775	0.0664076
cg23191118	5	40263084	NA	NA	0.95906	0.958025	-0.00131349	0.202655	0.958737	0.9583	-0.000417906	0.659124
cg05547500	13	98951671	TM9SF2	Island	0.00613746	0.00556029	-0.000297406	0.202659	0.0067802	0.00569016	-0.000834578	0.0466364
cg20340508	5	1278331	SLC6A18	N_Shore	0.962167	0.962827	0.00105814	0.202664	0.960988	0.961725	0.000665943	0.427603
cg01956624	5	140059520	ZMAT2	NA	0.963823	0.962079	-0.00119121	0.202664	0.961232	0.961166	0.000320164	0.74781
cg11071207	17	32239957	NA	Island	0.00609367	0.00534333	-0.000364616	0.202664	0.00660709	0.00563865	-0.000516067	0.205642
cg20139706	15	72208962	ISLR2;LOC283731;ISLR2;ISLR2;ISLR2;ISLR2	Island	0.0143579	0.0137936	-0.00051039	0.202665	0.016768	0.0144904	-0.00151422	0.00203325
cg12747301	5	85613011	NBPF22P	NA	0.791616	0.788434	-0.00366719	0.202666	0.784149	0.786456	-0.00121271	0.687365
cg14880894	2	223625105	KCNE4;KCNE4	N_Shore	0.79319	0.803639	0.00528198	0.202666	0.765596	0.779531	0.00762621	0.0860309
cg02201050	11	60685137	VPS37C	Island	0.00708904	0.00725033	0.000290201	0.202667	0.00734387	0.00688284	-0.000184054	0.29956
cg10065416	11	63824434	C11orf20	Island	0.0223015	0.0232191	0.000734056	0.202667	0.0234586	0.0230673	-0.000753486	0.190971
cg08777771	17	36635971	KRTAP9-2	NA	0.963162	0.96071	-0.00173025	0.202669	0.961236	0.961251	0.000652815	0.622237
cg01297806	19	54997154	AP2A1;AP2A1	S_Shore	0.909085	0.907203	-0.00391495	0.202675	0.914924	0.911285	-0.00582397	0.0606724
cg11516594	8	62789975	ASPH;ASPH;ASPH;ASPH;ASPH	Island	0.0199257	0.0204747	0.000395281	0.202678	0.0205485	0.019933	-0.000762191	0.0205124
cg16341690	2	72226746	CYP26B1	Island	0.0173377	0.0166569	-0.000605318	0.202679	0.0178742	0.0171568	-0.000392077	0.450378
cg26748449	15	73280924	C15orf39	N_Shore	0.0481987	0.0475043	-0.00101061	0.202682	0.0505851	0.0505265	0.000268074	0.754376
cg00655203	19	5649492	LONP1	N_Shore	0.941217	0.946749	0.00316693	0.202683	0.938764	0.945363	0.00414314	0.110714
cg17569492	4	2013658	C4orf48;C4orf48;C4orf48	Island	0.00451776	0.00417194	-0.000262228	0.202683	0.00498122	0.00419392	-0.000655452	0.0467401
cg00920484	17	3290351	SPATA22;SPATA22;SPATA22;SPATA22;SPATA22;SPATA22	NA	0.92248	0.920459	-0.00233713	0.202683	0.916804	0.917656	3.17884e-05	0.98675
cg16599974	19	59297867	NDUFA3	Island	0.117935	0.117248	0.00375384	0.20269	0.120549	0.116993	-0.00365477	0.220781
cg08362313	22	35647880	CSF2RB	NA	0.931251	0.933024	0.00141907	0.202692	0.936291	0.935671	-0.000653063	0.555963
cg10642948	2	52468335	NA	NA	0.916334	0.912058	-0.00338326	0.202693	0.905766	0.909537	0.00451664	0.0969938
cg17299456	1	154313980	MEX3A	Island	0.976692	0.976393	-0.000573562	0.202694	0.976812	0.976038	-0.00101431	0.0250316
cg15391834	1	10722325	CASZ1;CASZ1	NA	0.886452	0.888862	0.00167979	0.202695	0.882321	0.88475	0.00132808	0.326772
cg06213564	11	19816611	NAV2;NAV2;NAV2	NA	0.947049	0.948581	0.00102398	0.202697	0.948267	0.9475	-0.00159868	0.0486319
cg17189748	6	50921300	TFAP2B	Island	0.304767	0.306589	0.00458322	0.202702	0.327373	0.325949	0.00302585	0.40537
cg03139057	14	100429718	MEG8	NA	0.947389	0.945418	-0.0016202	0.202707	0.943538	0.944183	0.00153479	0.243878
cg24221947	1	28295726	LOC653566	NA	0.912779	0.912695	-0.00304947	0.20271	0.900573	0.903445	-0.000454966	0.851227
cg27168291	17	4580771	MED11	N_Shore	0.812181	0.81974	0.00332486	0.202713	0.794111	0.806842	0.00821469	0.00277502
cg10145204	11	75055920	MAP6;MAP6	N_Shore	0.196687	0.197903	0.00299096	0.202714	0.215652	0.215609	0.00130584	0.586206
cg25746903	12	52733550	HOXC4;HOXC4	N_Shore	0.0103028	0.0100353	-0.000303786	0.202726	0.0103146	0.0102593	-2.39931e-06	0.991804
cg01646516	7	31057770	ADCYAP1R1	N_Shore	0.739073	0.74419	0.00338318	0.202726	0.732968	0.738412	0.00349628	0.225931
cg19775898	2	180434497	ZNF385B;MIR1258	Island	0.0225491	0.0230211	0.000538711	0.202728	0.0230532	0.0230825	0.000598245	0.14146
cg02226688	1	226850727	DUSP5P	Island	0.073876	0.0751074	0.00172733	0.202732	0.0768613	0.0767685	6.92634e-05	0.960154
cg04207306	1	154860732	HAPLN2	Island	0.0768044	0.0758609	-0.0016803	0.202733	0.0760079	0.0775052	0.00172952	0.168
cg11012683	10	22645207	COMMD3	Island	0.00606515	0.00571271	-0.000260312	0.202734	0.00663631	0.00587054	-0.000616431	0.110889
cg21248590	10	638850	DIP2C	N_Shelf	0.968575	0.966796	-0.00135639	0.202739	0.966518	0.967446	0.0011653	0.277184
cg05767633	17	19954617	CYTSB;CYTSB	NA	0.979854	0.980712	0.000487664	0.20274	0.97947	0.980452	0.000768345	0.0514356
cg18431408	9	135213647	SURF1;SURF2	Island	0.00932035	0.00964181	0.000206306	0.202742	0.0093678	0.00934109	-6.12287e-05	0.707796
cg07696178	11	125812033	KIRREL3;KIRREL3	NA	0.983705	0.984945	0.000536385	0.202743	0.982968	0.984482	0.000764741	0.110734
cg10093833	3	48931163	C3orf71;ARIH2	Island	0.00904513	0.00834601	-0.000430788	0.202744	0.00982647	0.00876941	-0.00058725	0.218673
cg04372321	12	113667558	NA	NA	0.943292	0.945663	0.00126777	0.202746	0.943921	0.945933	0.0011611	0.250482
cg08231603	2	242351605	D2HGDH	NA	0.946067	0.947783	0.00188597	0.202746	0.94857	0.949067	0.000527143	0.730996
cg20840069	1	21749909	ALPL;ALPL	NA	0.954101	0.955995	0.00112067	0.20275	0.952905	0.953717	0.000251574	0.772508
cg13163420	15	35180866	MEIS2;MEIS2;MEIS2;MEIS2;MEIS2	N_Shore	0.00337385	0.00307421	-0.000180633	0.202756	0.00364324	0.0032063	-0.000299343	0.3583
cg13623052	19	1861258	ADAT3;SCAMP4	N_Shore	0.93828	0.941021	0.0032481	0.202759	0.940713	0.942596	0.00239684	0.330139
cg26797297	3	44956375	ZDHHC3;ZDHHC3;ZDHHC3	NA	0.919542	0.920212	-0.00134366	0.202762	0.922382	0.920902	-0.00244449	0.0170338
cg03415253	20	336553	RBCK1;RBCK1	Island	0.0274059	0.0277558	0.000534864	0.202769	0.0281435	0.0276696	-0.000496805	0.26168
cg01749792	6	34272051	NA	N_Shore	0.00961158	0.00996469	0.00034253	0.20277	0.0114023	0.0103335	-0.000789364	0.0456732
cg15494405	11	1273012	TOLLIP	Island	0.93436	0.929919	-0.00304004	0.202771	0.930961	0.930333	0.000854148	0.726272
cg26126749	6	168697631	SMOC2;SMOC2	N_Shore	0.917168	0.920712	0.00155356	0.202771	0.918522	0.91974	0.000115033	0.923814
cg06047995	1	54152474	NA	NA	0.877561	0.876995	-0.00318282	0.202773	0.862334	0.860705	-0.0049306	0.0593833
cg13482327	17	38821794	LOC100130581;LOC100130581	NA	0.0416008	0.0401021	-0.00118624	0.202784	0.0428899	0.0417559	-0.000140081	0.87663
cg20121803	11	45677738	NA	NA	0.937565	0.938987	0.00104367	0.20279	0.937341	0.938822	0.001293	0.123202
cg19139277	3	23822024	UBE2E1;UBE2E1	N_Shore	0.0103331	0.0100338	-0.000309154	0.202795	0.0115079	0.0108286	-0.000511516	0.0874859
cg18050804	7	156750860	UBE3C	NA	0.949718	0.950987	0.00149925	0.202795	0.947765	0.950481	0.00294425	0.0110138
cg10792864	13	87795922	NA	NA	0.550447	0.546221	-0.00314893	0.202798	0.547177	0.546007	-0.000782484	0.777901
cg16678545	11	104344284	CASP4	NA	0.00748515	0.0072401	-0.000315409	0.202799	0.00758435	0.00724858	-0.000241588	0.281927
cg01452873	6	169700531	WDR27	NA	0.976132	0.97559	-0.000647026	0.2028	0.975258	0.975553	7.60197e-05	0.876752
cg19372178	3	185375284	AP2M1;AP2M1	Island	0.0180299	0.019031	0.000587859	0.202801	0.0189519	0.0182181	-0.000604839	0.166005
cg08852149	16	27141920	NA	NA	0.876831	0.877377	-0.00328194	0.202803	0.865809	0.866602	-0.00296875	0.257301
cg18782991	19	53529360	TMEM143	Island	0.0151447	0.0145507	-0.000602684	0.202804	0.015958	0.0149195	-0.000865334	0.127239
cg00153110	16	30014989	YPEL3;YPEL3;YPEL3;YPEL3	N_Shore	0.00807479	0.00725931	-0.000383	0.202805	0.00856421	0.00739361	-0.000715845	0.0829631
cg17200161	13	50923649	INTS6;INTS6;INTS6	N_Shore	0.00817875	0.00792434	-0.000260179	0.202807	0.00862959	0.00810014	-0.000406512	0.0450436
cg10245915	14	22052617	NA	NA	0.961067	0.959165	-0.00139107	0.202808	0.959311	0.958162	-0.000667244	0.548619
cg04344923	8	1260035	NA	NA	0.895854	0.897179	-0.00516172	0.202809	0.880708	0.88214	-0.00414692	0.273167
cg19657201	2	11218087	PQLC3	NA	0.972694	0.972284	-0.000690379	0.202813	0.971854	0.972262	0.000431332	0.400069
cg16550854	10	102966932	NA	Island	0.0450328	0.0449601	0.00139191	0.202815	0.0530651	0.0519533	0.000106156	0.933281
cg03202738	3	19964132	RAB5A	Island	0.00796231	0.00827498	0.000193268	0.202817	0.00832695	0.00827093	-9.8318e-05	0.573147
cg16725865	2	236504926	AGAP1;AGAP1	NA	0.958288	0.955022	-0.00182577	0.202817	0.954311	0.955407	0.00174677	0.237473
cg15472092	11	71430370	NUMA1	NA	0.00701606	0.00687886	-0.000269769	0.20282	0.0072153	0.00676981	-0.000487397	0.0119906
cg00090764	4	77150590	ART3	NA	0.967519	0.969163	0.000784238	0.202821	0.966787	0.967803	0.000529026	0.407271
cg04251918	3	66512495	LRIG1	NA	0.957159	0.956249	-0.00135469	0.202826	0.955167	0.955411	7.95246e-05	0.938877
cg02863856	14	22849147	BCL2L2	NA	0.947458	0.949235	0.000967571	0.202828	0.945228	0.944462	-0.00180289	0.028779
cg24396691	2	180594917	NA	NA	0.901398	0.900356	-0.00172257	0.20283	0.900614	0.898634	-0.000950079	0.477764
cg10653000	6	29690651	GABBR1;GABBR1;GABBR1	NA	0.977386	0.975955	-0.000972911	0.202833	0.975409	0.975519	0.000409741	0.62671
cg22882543	6	32271792	GPSM3;NOTCH4	Island	0.00254939	0.00226649	-0.000167787	0.202835	0.00276113	0.00228201	-0.000298843	0.240616
cg18697929	19	55358191	C19orf41	Island	0.128079	0.134493	0.00644813	0.202837	0.129796	0.135264	0.00677033	0.167901
cg07816392	18	71759278	NA	S_Shore	0.957689	0.958679	0.00113145	0.202847	0.95708	0.958595	0.00156931	0.0770462
cg00725388	10	76825149	NA	Island	0.0547613	0.0521676	-0.00252376	0.202848	0.0801628	0.0702266	-0.00567941	0.148265
cg21991616	10	88271482	WAPAL;WAPAL	Island	0.0191417	0.018823	-0.000414992	0.202848	0.0196317	0.0196535	0.000102855	0.787978
cg08160350	10	128203845	NA	NA	0.905209	0.901729	-0.00327237	0.202849	0.898379	0.900664	0.00236372	0.421586
cg10088790	1	98159354	DPYD;DPYD	S_Shore	0.00729322	0.00586146	-0.00167329	0.202856	0.00766731	0.00584104	-0.00181589	0.181248
cg16163324	6	158823191	TULP4;TULP4	NA	0.905705	0.909502	0.00263611	0.202856	0.899722	0.907043	0.0059398	0.00784172
cg08648346	17	33919988	ARHGAP23	Island	0.586801	0.59461	0.00816032	0.202856	0.597595	0.587554	-0.00778974	0.21828
cg21900829	17	36507953	KRTAP4-8	NA	0.849555	0.845245	-0.00610385	0.20286	0.845076	0.84511	-0.00102774	0.822863
cg10908625	16	88614307	DBNDD1	S_Shore	0.952618	0.952582	-0.00143688	0.20287	0.949389	0.949981	-0.0011176	0.308482
cg10995925	7	75826148	YWHAG;YWHAG	Island	0.0133287	0.0128634	-0.000397739	0.20287	0.0137034	0.0128193	-0.0006208	0.0443182
cg11037512	13	57102366	PCDH17	S_Shore	0.0565728	0.0542779	-0.00151145	0.202874	0.0676151	0.0636603	-0.00227017	0.133637
cg13062406	2	238706524	ESPNL	S_Shore	0.927911	0.929858	0.00116902	0.202877	0.92844	0.92903	0.000368611	0.689248
cg14318455	9	129917459	NA	NA	0.945772	0.950644	0.00461613	0.202881	0.946674	0.950744	0.00301752	0.389112
cg14306264	20	57016471	CTSZ	S_Shore	0.336239	0.339233	0.00849484	0.202882	0.371174	0.360649	-0.00257086	0.692707
cg03835755	4	56874786	KIAA1211	N_Shore	0.975247	0.975851	0.000606155	0.202882	0.975362	0.975843	0.000196366	0.693241
cg09107344	3	14375593	NA	NA	0.841343	0.843506	-0.00507238	0.202887	0.807076	0.81363	-0.000372007	0.93952
cg11223933	10	102431207	NA	S_Shore	0.012041	0.0109651	-0.000504887	0.202887	0.0124799	0.0111194	-0.000673801	0.177674
cg09595067	10	102799974	NA	Island	0.0234066	0.0226246	-0.000655059	0.202889	0.0253714	0.024383	-0.000407261	0.45468
cg05385119	10	35524798	CREM;CREM;CREM;CREM;CREM;CREM;CREM;CREM;CREM;CREM;CREM;CREM;CREM;CREM;CREM;CREM;CREM;CREM;CREM;CREM	NA	0.0224757	0.0239487	0.000708068	0.202889	0.0232243	0.024326	0.00105133	0.0721099
cg20701850	10	134637615	NA	N_Shelf	0.90042	0.903223	0.00171612	0.202892	0.897	0.900052	0.00152277	0.264974
cg11659327	3	73625926	PDZRN3	NA	0.953869	0.950537	-0.00339132	0.202895	0.947134	0.9473	-5.08338e-05	0.985187
cg25587159	12	2774268	FKBP4	Island	0.00766711	0.0081979	0.000261809	0.202898	0.00797614	0.00779041	-0.000242764	0.228444
cg19861914	1	154291298	ROBLD3;UBQLN4;ROBLD3;ROBLD3;ROBLD3	Island	0.00530555	0.0051142	-0.00016976	0.2029	0.0053502	0.00516279	-0.000128399	0.365103
cg04595983	19	3310809	NFIC	Island	0.00431723	0.00396415	-0.000239388	0.202906	0.00481545	0.00410939	-0.000495984	0.163109
cg08615820	2	12775023	TRIB2;TRIB2;TRIB2	Island	0.0224697	0.0227799	0.00048186	0.202907	0.0224461	0.022667	-9.84951e-05	0.807668
cg02057305	5	176170587	UNC5A	Island	0.00388672	0.00350981	-0.00020282	0.202909	0.00422239	0.00355861	-0.00039476	0.226235
cg23618218	13	113788812	RASA3	N_Shelf	0.951496	0.95401	0.00117453	0.202912	0.951937	0.953345	0.000224631	0.804211
cg14990430	3	114948273	ATP6V1A;NAA50	S_Shore	0.00406864	0.00395434	-0.000132908	0.202915	0.00432079	0.00404154	-0.000233129	0.0308567
cg13430225	7	91348120	MTERF	Island	0.00449244	0.00409745	-0.000217726	0.202925	0.0048867	0.0042328	-0.000439606	0.153523
cg21408197	3	135451968	RYK;RYK	Island	0.00327028	0.00296481	-0.000173769	0.202926	0.00351838	0.00299758	-0.00038936	0.188225
cg01765053	10	126068237	NA	S_Shore	0.353517	0.345934	-0.00603727	0.20293	0.33494	0.326201	-0.00734311	0.13745
cg06788803	2	65808744	NA	NA	0.684799	0.693125	0.0132907	0.202932	0.689656	0.689902	0.00343658	0.739424
cg07397481	16	85100194	FOXF1	Island	0.0116071	0.0106479	-0.000499787	0.202933	0.0120992	0.0106639	-0.000958701	0.053146
cg02573524	19	18740446	CRTC1;CRTC1	NA	0.909147	0.912716	0.00225166	0.202933	0.91148	0.915015	0.00305763	0.0890976
cg06155229	16	30519907	NA	N_Shelf	0.973704	0.974572	0.000602023	0.202936	0.973243	0.973821	0.000119681	0.827847
cg07467765	12	51887282	ITGB7	NA	0.0163181	0.0156339	-0.000545903	0.202942	0.0162333	0.0147345	-0.00102984	0.00825431
cg10424330	16	65528078	CES2;CES2	S_Shore	0.967786	0.96977	0.000981041	0.202942	0.960998	0.964124	0.00173993	0.0427119
cg07539200	16	84023158	NA	S_Shore	0.981925	0.983059	0.000520156	0.202943	0.981448	0.982805	0.000774656	0.131968
cg15083775	3	197284670	TFRC;TFRC	NA	0.0249525	0.0235095	-0.00229465	0.202945	0.0268857	0.0242353	-0.00317151	0.0793203
cg23724873	8	145017684	EPPK1	N_Shore	0.956268	0.957979	0.000920303	0.202947	0.955815	0.956174	-9.29131e-05	0.899744
ch.12.1700408R	5	72792436	NA	NA	0.967201	0.968467	0.000722108	0.202949	0.96743	0.967654	-0.000192425	0.751486
cg06104914	1	17424265	PADI1	NA	0.962902	0.964888	0.00145002	0.20295	0.962992	0.963618	6.25888e-05	0.955383
cg08147563	6	30242935	TRIM15	NA	0.883821	0.886734	0.00264398	0.202954	0.884418	0.88539	0.000509411	0.820609
cg20164253	11	111138336	PPP2R1B;PPP2R1B	N_Shelf	0.95948	0.957401	-0.001546	0.202954	0.956877	0.95692	0.000544143	0.679915
cg25174290	6	110843115	DDO;DDO	NA	0.975231	0.975131	-0.000565823	0.202958	0.974249	0.974361	-0.000399568	0.385374
cg16671114	1	214963884	ESRRG;ESRRG;ESRRG;ESRRG;ESRRG	NA	0.0298013	0.0311846	0.000655791	0.20296	0.0312782	0.0316612	0.000347558	0.496503
cg05051957	10	15117476	NA	NA	0.376064	0.380042	0.0103004	0.202964	0.414463	0.403181	-0.00179511	0.82234
cg12919520	19	44585035	NA	Island	0.0626948	0.0642074	0.00144101	0.202964	0.0653678	0.0642223	0.000592912	0.607991
cg12919775	18	19420897	NPC1	Island	0.00402089	0.00365384	-0.000221493	0.202965	0.00438839	0.00380369	-0.000360232	0.206289
cg16008616	19	3776390	ZFR2	Island	0.930334	0.932729	0.00132725	0.202968	0.931558	0.93385	0.00172884	0.0892719
cg26181334	14	92720884	MOAP1;C14orf109;C14orf109	Island	0.00468054	0.00431632	-0.000226859	0.202969	0.00595847	0.00460674	-0.00122349	0.211364
cg06532767	8	62789952	ASPH;ASPH;ASPH;ASPH;ASPH	Island	0.0111124	0.0108025	-0.000322518	0.202978	0.011191	0.0106952	-0.000286377	0.263808
cg04517169	5	42619449	GHR	NA	0.129664	0.134186	0.00342395	0.202978	0.11514	0.120526	0.0045248	0.0877631
cg08441534	8	145186982	OPLAH	Island	0.90331	0.907549	0.00186006	0.202978	0.896423	0.901242	0.00279226	0.0714723
cg05348770	12	100198169	UTP20;UTP20	Island	0.0123685	0.0119481	-0.000319813	0.202984	0.0121036	0.0118386	-0.000192066	0.406127
cg09457470	19	57203325	ZNF615	Island	0.00760938	0.00742683	-0.000255289	0.202987	0.00837226	0.00780445	-0.000511427	0.0275836
cg17164905	2	74739390	SEMA4F	S_Shelf	0.961585	0.961288	-0.000967982	0.202988	0.960188	0.959744	-0.00084836	0.257974
cg21531017	17	59756130	PECAM1	NA	0.963049	0.960341	-0.00171482	0.202991	0.96048	0.958965	-0.000991306	0.502742
cg05959464	22	19697447	MGC16703	N_Shore	0.891528	0.891847	-0.00185115	0.202991	0.886428	0.887199	-0.00128858	0.377329
cg23895963	13	96447982	NA	S_Shelf	0.936939	0.934203	-0.0019875	0.202997	0.933243	0.932257	-0.000843891	0.595638
cg00423167	8	81948748	ZNF704	N_Shore	0.00347257	0.00314278	-0.000179191	0.202998	0.00433264	0.00319077	-0.000634227	0.287303
cg27598026	1	151381314	SPRR2C	NA	0.96093	0.958974	-0.00171219	0.202999	0.961326	0.960454	-0.000722614	0.594717
cg26371172	10	102880876	TLX1;TLX1NB;TLX1NB	N_Shore	0.0504715	0.0482694	-0.00131555	0.203	0.0566729	0.0550451	-1.03501e-05	0.993072
cg06940482	17	2222435	SGSM2;SGSM2	Island	0.986501	0.987499	0.000410448	0.203003	0.986143	0.98723	0.000485604	0.264334
cg14074581	14	26137478	NOVA1;NOVA1;NOVA1	S_Shore	0.0209564	0.0212576	0.000551498	0.203009	0.0210983	0.020467	-0.000590348	0.103179
cg08772028	12	105501771	RFX4	Island	0.0230018	0.0239175	0.000544717	0.203012	0.0237872	0.0239219	-0.000222184	0.618772
cg00967695	3	57904608	NA	NA	0.794506	0.795255	-0.00419858	0.203021	0.767812	0.772293	-0.00118275	0.735745
cg13539253	9	138153308	NA	N_Shore	0.87889	0.873576	-0.00394818	0.203022	0.878644	0.87296	-0.00420666	0.188102
cg18625286	22	30066976	PATZ1;PATZ1;PATZ1;PATZ1	NA	0.0684453	0.0701356	0.00216018	0.203023	0.0664164	0.0637219	-0.00241776	0.132647
cg10853137	10	128729213	DOCK1	NA	0.126899	0.120509	-0.00353305	0.203023	0.143853	0.131987	-0.00608495	0.0464141
cg02766941	10	80777096	PPIF	Island	0.0096049	0.00966806	-0.000334461	0.203024	0.00972718	0.00971203	-7.5352e-05	0.783379
cg19244640	15	41546418	TP53BP1;TP53BP1;TP53BP1	NA	0.96428	0.965478	0.00091323	0.203026	0.965466	0.965791	0.000214632	0.743394
cg02538337	3	110316427	MORC1	N_Shelf	0.963874	0.962446	-0.00174973	0.203028	0.959576	0.961411	0.00179975	0.239132
cg18233416	13	99434184	ZIC2	N_Shore	0.0122797	0.01181	-0.000401323	0.20303	0.0147488	0.0136018	-0.000809068	0.0246649
cg17187755	13	40532674	WBP4	Island	0.005034	0.00430563	-0.000391488	0.203034	0.00510897	0.00453948	-0.000172278	0.587502
cg18524091	16	57063797	NDRG4;NDRG4;NDRG4	NA	0.963421	0.964668	0.000845497	0.203037	0.96336	0.964055	0.000669733	0.314773
cg16722964	13	111885468	NA	NA	0.781813	0.781799	-0.00306487	0.203038	0.76424	0.765613	-0.00203141	0.459487
cg07112473	7	116381305	ST7OT1;ST7;ST7;ST7OT4	Island	0.00601528	0.00551746	-0.000311024	0.20304	0.00659501	0.00599923	-0.000279825	0.458807
cg16223510	19	60360871	TNNI3;TNNI3	S_Shore	0.519948	0.517289	-0.00772642	0.203044	0.502654	0.50217	-0.00563967	0.345979
cg02137215	6	33531369	ZBTB9	S_Shore	0.985054	0.985632	0.000408297	0.203044	0.985069	0.985277	3.331e-05	0.921917
cg16667279	17	930934	ABR;ABR;ABR	S_Shelf	0.0165959	0.0161182	-0.000652818	0.20305	0.0166505	0.0148052	-0.00198283	5.53612e-06
cg21486834	1	202540913	PLEKHA6	NA	0.942068	0.941938	-0.00143272	0.203054	0.940502	0.940224	-0.00129828	0.263753
cg08354685	7	80082436	CD36	NA	0.950714	0.953721	0.00160614	0.203057	0.945638	0.951294	0.00458657	0.00125241
cg22583981	7	149760511	NA	NA	0.951513	0.953372	0.000969658	0.203057	0.9507	0.951629	0.000438241	0.568989
cg22669623	6	28601630	GPX5;GPX5	NA	0.279537	0.281031	0.0101045	0.203057	0.321955	0.312927	0.00274428	0.724798
cg24025255	17	72963695	SEPT9;SEPT9;SEPT9;SEPT9;SEPT9;SEPT9	NA	0.94486	0.945779	0.00127425	0.203059	0.946024	0.94783	0.0014088	0.173146
cg13360823	7	23596433	NA	S_Shelf	0.975398	0.974	-0.00101506	0.203062	0.973127	0.972838	-5.53572e-05	0.948113
cg16066871	3	45170954	NA	NA	0.966035	0.963964	-0.00135248	0.203062	0.963758	0.963081	-1.4304e-05	0.989732
cg22982368	6	118979764	C6orf204;PLN;C6orf204	NA	0.269647	0.249683	-0.00970946	0.203065	0.295313	0.27037	-0.0135957	0.0716067
cg25604067	14	104280825	ADSSL1;ADSSL1	NA	0.912834	0.915582	0.00143076	0.203067	0.914399	0.915471	0.000219309	0.835351
cg06213250	13	30090104	USPL1;USPL1	Island	0.0456047	0.0448786	-0.00106226	0.203068	0.0523828	0.048944	-0.00178194	0.0697529
cg14856734	7	1563927	TMEM184A	NA	0.964751	0.967573	0.00171181	0.203077	0.964537	0.96761	0.00208742	0.114679
cg20267732	16	1028735	NA	Island	0.923325	0.926593	0.00230101	0.203079	0.925857	0.924355	-0.00236463	0.210734
cg04433201	14	23752534	CHMP4A	Island	0.00841258	0.00821294	-0.000374277	0.203079	0.00904589	0.00828134	-0.000787019	0.00475904
cg26997905	13	113057602	GRTP1	NA	0.967481	0.968769	0.000775003	0.20308	0.967915	0.968521	0.000423898	0.503102
cg03896752	5	90646059	NA	NA	0.00955586	0.00932126	-0.000509139	0.203081	0.00999715	0.00908365	-0.000945987	0.00450928
cg20033210	14	74963433	JDP2;JDP2;JDP2	N_Shore	0.905447	0.903801	-0.00231989	0.203082	0.90178	0.900671	-0.00124962	0.51332
cg07039149	12	8706626	MFAP5;MFAP5	NA	0.907981	0.908769	-0.00272964	0.203082	0.898334	0.900701	-0.00137591	0.534586
cg17263823	21	37660244	DYRK1A	NA	0.0426529	0.042731	0.00116515	0.203083	0.0424711	0.0422721	0.00132363	0.12652
cg03082108	2	47144478	TTC7A	NA	0.853297	0.855103	-0.00456304	0.203083	0.82783	0.835871	0.00100286	0.78759
cg13707514	17	1501299	PRPF8;RILP	S_Shore	0.923334	0.925524	0.00132601	0.203084	0.921138	0.922308	-4.95462e-06	0.996372
cg14878320	12	50271281	SCN8A	Island	0.0058331	0.00535722	-0.000256901	0.203087	0.00630999	0.00558654	-0.000466968	0.198019
cg10562586	20	2411128	ZNF343	NA	0.974003	0.973072	-0.000852865	0.203087	0.972851	0.973266	0.000391743	0.551791
cg19428682	2	23646252	KLHL29	NA	0.86835	0.868246	-0.00340558	0.203089	0.840086	0.851464	0.00699891	0.0152501
cg25204440	19	21480359	ZNF429;ZNF429	N_Shore	0.00905895	0.00818147	-0.000467501	0.20309	0.00961255	0.00862087	-0.000589888	0.232105
cg21564235	1	243740225	KIF26B	NA	0.786248	0.787111	-0.00330262	0.203091	0.782033	0.783236	-0.0018492	0.488964
cg05917165	3	36961683	TRANK1	Island	0.0129513	0.0123447	-0.000531068	0.203091	0.0131751	0.0122711	-0.000208788	0.628488
cg08050235	16	30694472	NA	Island	0.00913305	0.00946671	0.000209478	0.203093	0.00947963	0.00940128	-0.000139142	0.439003
cg19278448	13	78067824	NA	N_Shore	0.16418	0.160415	-0.0027837	0.203095	0.180761	0.179083	0.00076871	0.7444
cg15715716	2	2090630	MYT1L	NA	0.899048	0.892842	-0.00371373	0.203097	0.898531	0.895322	-0.00173257	0.510166
cg09829379	9	3722719	NA	NA	0.0217868	0.0211498	-0.000924976	0.203098	0.0220038	0.0205711	-0.00122149	0.0335211
cg26954197	2	96963514	FAM178B	NA	0.910543	0.911548	-0.00216474	0.203099	0.903378	0.900537	-0.00590457	0.00200511
cg26099943	7	44547630	NPC1L1;NPC1L1	NA	0.891521	0.894418	0.00159394	0.203099	0.894687	0.893718	-0.00144078	0.211484
cg05168368	15	80341957	EFTUD1;FAM154B;EFTUD1	Island	0.00976477	0.00962019	-0.000269868	0.203101	0.00961364	0.00949358	-8.05052e-05	0.701321
cg07124687	7	27145957	NA	Island	0.718669	0.719299	-0.00614384	0.203102	0.696726	0.695168	-0.00882861	0.0793447
cg26851608	8	101231824	POLR2K	NA	0.00691361	0.00664579	-0.000319699	0.203102	0.0074553	0.00689002	-0.000489819	0.0167342
cg25652642	5	177490524	RMND5B	Island	0.00815061	0.00731516	-0.00040498	0.203102	0.00866714	0.00758504	-0.000529566	0.260745
cg25384861	7	150307462	NA	Island	0.120733	0.121467	0.00284321	0.203107	0.124294	0.12541	0.00262014	0.216969
cg06621373	6	31910083	C6orf48;SNORD48;C6orf48	N_Shore	0.049879	0.0496509	-0.0012699	0.203107	0.0437178	0.0440689	0.000166591	0.853006
cg10649525	11	6635691	NA	S_Shelf	0.968539	0.966484	-0.00133339	0.203107	0.96557	0.966135	0.00114268	0.286966
cg19157140	19	45133487	FCGBP	NA	0.962027	0.96068	-0.00108999	0.203108	0.959121	0.960801	0.00198061	0.0356221
cg19986200	17	7846767	GUCY2D;GUCY2D	Island	0.0240297	0.0245569	0.000534527	0.203113	0.0261424	0.0264837	0.000508016	0.246171
cg02576528	3	112810648	CD96;CD96	NA	0.963535	0.961162	-0.00148641	0.203113	0.962828	0.962488	0.00011612	0.921466
cg27349120	19	10384363	NA	N_Shelf	0.897544	0.899468	-0.0031809	0.203115	0.881915	0.881596	-0.00579226	0.0270546
cg03202064	17	140716	RPH3AL	S_Shelf	0.934765	0.936498	0.00169946	0.203118	0.937211	0.938233	0.000732223	0.5702
cg15584531	6	51383345	NA	NA	0.672359	0.673529	-0.00713648	0.203118	0.667589	0.668592	-0.0053865	0.344827
cg13951042	7	2439340	CHST12	Island	0.741685	0.739565	-0.00490714	0.203126	0.728272	0.725685	-0.00572663	0.143665
cg22295211	3	95709026	NA	NA	0.977257	0.976541	-0.000717809	0.203128	0.97654	0.976434	-1.64112e-05	0.978253
cg08716729	17	39749457	RUNDC3A;RUNDC3A;RUNDC3A	S_Shore	0.0109794	0.0114626	0.000345092	0.203128	0.0127804	0.0118806	-0.000553485	0.072871
cg14140379	20	60375307	LAMA5	Island	0.00731655	0.00674612	-0.000336013	0.203129	0.00792813	0.00700058	-0.000583694	0.188814
cg26236655	7	26370305	SNX10	NA	0.948767	0.946109	-0.00181577	0.20313	0.946786	0.946231	5.6717e-05	0.96724
cg18406106	4	988216	IDUA	S_Shore	0.970622	0.97111	0.000630205	0.203132	0.969956	0.970659	0.00062529	0.219329
cg02836046	13	113898991	RASA3	S_Shore	0.505305	0.508911	0.00707635	0.203134	0.530367	0.529048	0.00412521	0.474888
cg02856475	21	45799294	NA	Island	0.0364481	0.0368833	0.000829403	0.203136	0.0362095	0.0370385	0.00108675	0.0914033
cg05047493	19	3627403	PIP5K1C	Island	0.955313	0.953046	-0.00201465	0.203139	0.953599	0.953861	0.00100634	0.498963
cg09411798	8	979182	NA	Island	0.969829	0.971741	0.000954489	0.203142	0.969867	0.972138	0.00104098	0.196442
cg18181161	4	63554981	NA	NA	0.913014	0.908993	-0.00265915	0.203142	0.909813	0.908283	-0.00035238	0.872663
cg00168191	19	21460585	NA	S_Shore	0.00916601	0.00886115	-0.000411494	0.203144	0.00951902	0.00913994	-0.000229032	0.517136
cg02270108	19	54346988	HRC	Island	0.0457872	0.0464829	0.00157777	0.203144	0.04415	0.0459014	0.00280587	0.0263478
cg11588906	7	6643155	NA	Island	0.00466272	0.00433538	-0.000202857	0.203148	0.00502745	0.00433808	-0.000530943	0.0997142
cg16590910	17	75571599	TBC1D16	S_Shore	0.922575	0.921448	-0.0017787	0.203153	0.918753	0.919666	-0.000150577	0.918005
cg05159370	17	32031959	MRM1	Island	0.00947358	0.00937233	-0.000260402	0.203156	0.0100071	0.00948093	-0.000502076	0.0616307
cg04867509	5	122452437	PRDM6	Island	0.00941734	0.00919874	-0.000267852	0.203156	0.0098809	0.00914429	-0.000703073	0.0012716
cg08860296	5	180474503	NA	Island	0.108546	0.111206	0.00276029	0.203156	0.110377	0.113836	0.00269833	0.209315
cg06440553	18	66850762	NA	NA	0.937781	0.935526	-0.00215136	0.203159	0.934301	0.934083	-6.77776e-05	0.968565
cg25589371	3	112872861	NA	N_Shelf	0.978266	0.976867	-0.00144912	0.20316	0.977709	0.977114	-0.000539393	0.61028
cg03861217	3	198238719	MFI2;MFI2	N_Shore	0.968969	0.968219	-0.000725284	0.203167	0.967662	0.968323	0.000712439	0.238898
cg00089823	1	110555246	KCNC4;KCNC4;KCNC4	Island	0.0219174	0.0198218	-0.000848864	0.203167	0.0222415	0.0210853	0.000189127	0.835729
cg07091154	4	174689560	NBLA00301	S_Shore	0.0628349	0.0637563	0.00124958	0.20317	0.0707895	0.0707588	0.000986244	0.367924
cg02160240	11	86060948	ME3;ME3;ME3	Island	0.0291418	0.0304845	0.00205275	0.203174	0.0498764	0.0504614	0.0020207	0.416211
cg23511531	11	67531877	ALDH3B1	S_Shelf	0.957347	0.957485	-0.000951053	0.203176	0.955484	0.955478	-0.000837421	0.276209
cg27516732	15	38213298	NA	NA	0.976467	0.977454	0.000626196	0.20318	0.975058	0.976895	0.00152219	0.0031161
cg12463053	3	56810900	ARHGEF3;ARHGEF3;ARHGEF3	Island	0.0107194	0.0106007	-0.000323788	0.203182	0.011031	0.0107573	-0.000177048	0.520098
cg12463748	13	31387268	EEF1DP3	NA	0.963393	0.964781	0.000745035	0.203184	0.963706	0.964203	-9.52717e-05	0.88135
cg16271823	16	76637569	NA	Island	0.0528704	0.0504255	-0.00124132	0.203185	0.0590459	0.0561089	-0.000760356	0.511532
cg20291855	10	69505293	HERC4;HERC4	S_Shore	0.0037006	0.00384001	0.000136259	0.203186	0.00432662	0.00399466	-0.000266	0.0541339
cg25207052	11	130636222	NA	NA	0.00656785	0.00634885	-0.000226613	0.203187	0.00704117	0.00634069	-0.000623438	0.000858669
cg14473123	6	127629527	RNF146	Island	0.0101986	0.0100902	-0.00027838	0.203188	0.010724	0.0104068	-0.000416339	0.0760329
cg14312783	6	30289154	TRIM26	Island	0.00465242	0.00439527	-0.000277081	0.203188	0.00507926	0.00442751	-0.000628581	0.0757595
cg20997710	16	10872718	NA	NA	0.248103	0.248413	0.00677414	0.203191	0.273111	0.270886	0.00592407	0.27115
cg26156448	8	144983156	PUF60;PUF60;PUF60;PUF60	Island	0.00712045	0.00746489	0.000225574	0.203194	0.00738902	0.00729477	-0.00010642	0.558762
cg12955895	16	556221	NHLRC4	S_Shore	0.845846	0.84655	-0.00362709	0.203201	0.827141	0.829598	-0.00208684	0.489982
cg23399173	1	237617158	NA	Island	0.0256609	0.0267871	0.000715458	0.203201	0.0274152	0.0261153	-0.00136327	0.0215422
cg07711192	15	87992320	KIF7	N_Shore	0.503366	0.507506	0.00521098	0.203202	0.517688	0.515031	-0.000454576	0.915224
cg02652579	1	16354577	EPHA2	Island	0.00885349	0.00911403	0.000259237	0.203203	0.00905594	0.00896405	-6.92426e-05	0.733097
cg20582655	11	47329576	MYBPC3	N_Shelf	0.700647	0.705177	0.00268487	0.203205	0.699884	0.704146	0.00316919	0.163623
cg03701341	1	92124075	TGFBR3;TGFBR3	Island	0.0324957	0.0330267	0.00066114	0.203209	0.03371	0.0327384	-0.000592414	0.260843
cg03361665	3	195553526	CPN2	NA	0.890921	0.89139	-0.00201563	0.20321	0.887367	0.888917	-0.000610277	0.711754
cg21347380	12	92488918	SOCS2	Island	0.00824594	0.00752942	-0.000376256	0.203218	0.00911601	0.00764465	-0.00106511	0.0393019
cg10243398	19	33095354	NA	S_Shelf	0.942902	0.941668	-0.00152066	0.20322	0.942707	0.942021	-0.000842554	0.486775
cg13162581	2	99124469	C2orf15;TSGA10;TSGA10	Island	0.0160307	0.0170051	0.000447158	0.203221	0.0169748	0.0166088	-0.000576245	0.105166
cg23118188	19	17495172	FAM129C;FAM129C;FAM129C;FAM129C	S_Shelf	0.334851	0.342197	0.00873307	0.203221	0.361902	0.360226	0.00424561	0.523672
cg19372975	1	214663431	USH2A;USH2A	NA	0.846068	0.852023	0.0028321	0.203222	0.844342	0.8484	0.00165378	0.48237
cg25249849	6	168193057	NA	S_Shore	0.978712	0.978345	-0.000521409	0.203224	0.977633	0.977771	2.09373e-05	0.96224
cg12757310	11	44287684	ALX4	Island	0.0159313	0.0162857	0.000347166	0.203224	0.0161409	0.0161404	0.000134715	0.6208
cg09831311	2	29523925	ALK	NA	0.972394	0.971155	-0.000973141	0.203225	0.970825	0.971018	0.000358292	0.655972
cg20157577	6	5796643	NA	Island	0.00540852	0.00496285	-0.00024029	0.203234	0.00626626	0.00562423	-0.000374043	0.324238
cg27591016	1	154737630	MEF2D	Island	0.00475306	0.0044048	-0.000246416	0.203234	0.00522017	0.00444483	-0.000599168	0.10051
cg23064609	12	112343823	SDSL	NA	0.951538	0.948161	-0.00218101	0.203236	0.948579	0.948783	0.000609809	0.741905
cg23283187	17	62676147	NA	S_Shelf	0.9124	0.908852	-0.00261443	0.203236	0.910873	0.909095	0.000488592	0.819167
cg19321695	17	4875854	NA	NA	0.00840337	0.00903163	0.00034199	0.203237	0.00920254	0.00905107	-0.000151104	0.602592
cg13893634	16	66614279	DDX28;DUS2L	Island	0.00537205	0.00571386	0.000248802	0.203238	0.00639132	0.00615085	-0.000238628	0.210305
cg26690949	1	44675917	RNF220	NA	0.93459	0.934927	-0.00152231	0.203241	0.93487	0.935545	-0.000628187	0.578942
cg09684588	7	91034611	NA	NA	0.526126	0.523804	-0.00613695	0.203242	0.504201	0.50905	-0.00214565	0.647627
cg22912701	19	60588434	RPL28;RPL28;RPL28;RPL28;RPL28	Island	0.00444572	0.00408293	-0.000214895	0.203243	0.00502955	0.00422621	-0.000554143	0.109698
cg18667659	11	65238632	KAT5;KAT5;KAT5	S_Shelf	0.898447	0.89876	-0.00192563	0.203244	0.899235	0.897962	-0.00276711	0.0621141
cg23460835	16	46096638	PHKB;PHKB	NA	0.965689	0.963801	-0.00136848	0.203244	0.963215	0.963782	0.00122826	0.25243
cg14674634	4	21560144	KCNIP4	S_Shore	0.0475884	0.045807	-0.00180492	0.203245	0.0477223	0.0463221	-0.00110502	0.406214
cg25637655	7	157502357	PTPRN2;PTPRN2;PTPRN2	NA	0.550994	0.547211	-0.00969412	0.203249	0.516182	0.517202	-0.00733267	0.343162
cg17890850	8	31009251	PURG;WRN;PURG	NA	0.974199	0.973706	-0.000682805	0.203263	0.972916	0.973958	0.000895325	0.113318
cg21367783	17	70040359	CD300LB	NA	0.371202	0.375362	0.00948465	0.203264	0.398068	0.393507	0.00476132	0.529459
cg13903409	3	95264943	NSUN3;DHFRL1	S_Shore	0.00874808	0.00854255	-0.000289224	0.20327	0.00943995	0.00870325	-0.000544828	0.0303488
cg12480843	2	200861979	NA	NA	0.921865	0.91983	-0.00355431	0.203272	0.904117	0.907432	0.000706298	0.821622
cg09806633	6	31129805	HCG22	NA	0.0543576	0.0521173	-0.00174643	0.203285	0.0657088	0.0596287	-0.00452803	0.00884995
cg04248439	14	76348880	ANGEL1	Island	0.00497913	0.00460944	-0.000259564	0.203296	0.00532953	0.00466608	-0.000560712	0.0749711
cg01765600	8	74481608	NA	NA	0.944899	0.942649	-0.00177761	0.203299	0.938832	0.940583	0.00211769	0.211698
cg14943953	7	19124338	TWIST1	Island	0.0168856	0.0163586	-0.000489835	0.203303	0.0201633	0.0196587	-0.000241094	0.60816
cg09552399	9	98220253	ZNF367;ZNF367	Island	0.0047786	0.00464415	-0.000175283	0.203303	0.00525827	0.00473524	-0.000512503	0.00149181
cg01449846	1	6077041	KCNAB2;KCNAB2	NA	0.983481	0.983118	-0.00041269	0.203303	0.982565	0.983406	0.000725506	0.0264333
cg13930557	14	60047914	SIX6	Island	0.0135942	0.0140856	0.000302964	0.203304	0.0152447	0.0155461	0.000295981	0.230961
cg19246549	8	111053751	KCNV1	N_Shore	0.910125	0.912862	0.00196199	0.203306	0.915551	0.918022	0.00259897	0.066401
cg08303253	1	44181563	NA	N_Shelf	0.966198	0.967627	0.00076164	0.203308	0.966716	0.966641	-0.000450691	0.453938
cg01218180	12	11884192	ETV6	NA	0.364417	0.368669	0.00938552	0.203309	0.404058	0.394382	-0.000907461	0.901636
cg23227945	19	54150116	BAX;BAX;BAX;BAX;BAX	Island	0.00489101	0.00452665	-0.000212224	0.203313	0.00537959	0.00473644	-0.000441838	0.232717
cg19154858	5	109052796	MAN2A1	N_Shore	0.00579854	0.00566409	-0.000175996	0.203317	0.00596925	0.00578792	-0.000136677	0.379482
cg08888487	5	4016277	NA	S_Shore	0.960931	0.959606	-0.00125992	0.203318	0.960204	0.960764	0.00070432	0.440421
cg15965277	16	1949676	NDUFB10	Island	0.0219693	0.0222641	0.000554575	0.203319	0.0233596	0.022457	-0.000609118	0.192044
cg07513231	6	19799633	NA	N_Shore	0.0646614	0.0596402	-0.00279097	0.20332	0.0865237	0.0772784	-0.00588372	0.0218884
cg12008350	4	100229105	ADH5	Island	0.0088529	0.00912614	0.000206454	0.203324	0.0100077	0.0094638	-0.000426911	0.015717
cg02057917	8	63607304	NKAIN3	NA	0.968067	0.966714	-0.00105149	0.203325	0.967023	0.967135	0.000273479	0.745309
cg07694319	9	131205491	NA	NA	0.965229	0.966469	0.00076278	0.203325	0.964798	0.964905	-0.00029083	0.625561
cg16605745	16	757099	MSLN;MSLN	NA	0.908895	0.907709	-0.00149169	0.203326	0.905405	0.904966	-0.000553545	0.623558
cg21776419	10	105968806	MIR609;C10orf79	NA	0.313607	0.316188	0.00739557	0.203341	0.343448	0.33686	0.000764751	0.894341
cg04706600	11	18244118	SAA1;SAA1	NA	0.862321	0.868425	0.00327167	0.203345	0.844445	0.862079	0.0142005	5.83379e-06
cg01003211	7	149115918	SSPO	N_Shelf	0.436724	0.448769	0.0120054	0.203348	0.427471	0.437438	0.00790941	0.400444
cg06057079	2	86874628	CD8A	S_Shelf	0.787637	0.782343	-0.00565946	0.203348	0.79517	0.787955	-0.00695749	0.115466
cg04830757	10	131032817	NA	NA	0.943925	0.943145	-0.00106891	0.203349	0.94334	0.943918	-0.000106717	0.898583
cg07752026	7	157814990	PTPRN2;PTPRN2;PTPRN2	NA	0.97062	0.969941	-0.000861831	0.203349	0.969507	0.970375	0.000541698	0.424383
cg01663603	15	90844871	C15orf32	NA	0.944627	0.942698	-0.00156026	0.203353	0.942575	0.942319	-0.000294291	0.803279
cg23159296	4	66218791	EPHA5;EPHA5	Island	0.00380154	0.00348351	-0.000219504	0.203354	0.00402776	0.00340247	-0.000486865	0.121059
cg00064347	17	18032387	ALKBH5	S_Shelf	0.573831	0.571338	-0.00548971	0.203356	0.549628	0.548742	-0.00608933	0.15978
cg07147063	16	3990316	ADCY9	NA	0.953652	0.953151	-0.00114821	0.203357	0.950289	0.952381	0.00102682	0.261054
cg13436632	18	5285771	ZFP161;ZFP161;ZFP161	Island	0.00290631	0.00262679	-0.000170421	0.203359	0.00327545	0.0027231	-0.000400056	0.138599
cg03147691	15	68159159	TLE3;TLE3;MIR629;TLE3	NA	0.978319	0.977505	-0.000683008	0.203359	0.976578	0.97742	0.000962724	0.102498
cg11666921	7	1489475	INTS1	N_Shore	0.990283	0.991069	0.000338031	0.203359	0.990093	0.990872	0.000378017	0.276591
cg25681728	2	216208882	NA	NA	0.914302	0.906426	-0.00752188	0.203359	NA	NA	NA	NA
cg15608786	8	78075228	PXMP3;PXMP3	Island	0.00536197	0.0050008	-0.000236376	0.203362	0.0065952	0.00572299	-0.000625065	0.149735
cg14056738	16	79686819	GCSH;GCSH;LOC100329108	N_Shore	0.00625188	0.00595471	-0.000251238	0.203364	0.00635972	0.00589132	-0.000297344	0.073369
cg06609098	3	45796488	SLC6A20;SLC6A20	NA	0.853975	0.857357	0.00198566	0.203367	0.850659	0.855413	0.00320837	0.060559
cg02054108	9	112382147	SVEP1	S_Shore	0.011827	0.0121693	0.000503889	0.203367	0.0129963	0.0123956	-0.000332738	0.441954
cg12825252	12	110242269	CUX2	Island	0.954463	0.957001	0.00149899	0.203371	0.953555	0.955578	0.00110445	0.353825
cg03153062	15	61913694	HERC1	Island	0.0247053	0.0251203	0.000688474	0.203372	0.024989	0.0255884	0.000356055	0.502749
cg15544004	3	40541537	ZNF621;ZNF621;ZNF621	Island	0.0168131	0.0153887	-0.000692752	0.203373	0.0179379	0.0159568	-0.00128583	0.0351241
cg01511480	14	54808641	FBXO34;FBXO34;FBXO34	Island	0.0114542	0.0111152	-0.000329448	0.203375	0.0112714	0.0109132	-0.000212747	0.383885
cg21385666	3	46114309	NA	NA	0.237895	0.237729	0.00718255	0.203376	0.272528	0.268287	0.00449904	0.419871
cg15936861	6	1256165	NA	Island	0.00922337	0.00819961	-0.000424195	0.203378	0.0094017	0.00841573	-0.000345515	0.440847
cg18936620	1	18836545	PAX7;PAX7;PAX7	N_Shore	0.097384	0.0985653	0.00195536	0.203379	0.109667	0.111834	0.00360027	0.0289433
cg25352216	2	238863557	NA	S_Shore	0.404256	0.414776	0.00486669	0.20338	0.38483	0.401373	0.00968945	0.0128231
cg25486757	12	61831555	AVPR1A;AVPR1A	S_Shore	0.0459338	0.0478751	0.00109549	0.203381	0.0489544	0.0477939	-0.00105545	0.233384
cg23986495	20	6139508	NA	N_Shelf	0.979466	0.978224	-0.00082218	0.203382	0.978314	0.978091	0.000135415	0.836841
cg14898127	16	79906033	GAN	Island	0.00275665	0.00248071	-0.000177995	0.203382	0.00314772	0.00256609	-0.000440693	0.134543
cg17054969	14	64284293	SPTB	N_Shore	0.947485	0.950462	0.00126508	0.203383	0.945399	0.946166	-0.000581754	0.581469
cg25352856	5	36726414	NA	Island	0.0144142	0.013644	-0.000583221	0.203383	0.0157557	0.0138188	-0.00163752	0.000931155
cg18035291	1	91074072	NA	Island	0.0540886	0.0526574	-0.00119913	0.203386	0.062269	0.0614907	-0.000426292	0.671833
cg03434432	1	3556629	WDR8	Island	0.00853117	0.00836613	-0.000268967	0.203386	0.00899495	0.00870238	-0.000374262	0.0922991
cg06725540	22	40806026	C22orf32	Island	0.0165217	0.0161381	-0.000414505	0.203387	0.0168317	0.0167058	8.5095e-05	0.808821
cg06105085	19	55743892	LRRC4B	Island	0.87724	0.883563	0.00274803	0.203389	0.871958	0.878394	0.0045328	0.0439112
cg08583780	19	53688812	LMTK3	Island	0.00281075	0.00246477	-0.000165792	0.20339	0.00310469	0.00256936	-0.000325086	0.250188
cg02133350	5	122400226	PPIC;PPIC	Island	0.0105227	0.0108506	0.000232538	0.203392	0.0109743	0.0105957	-0.000356184	0.0626241
cg24312865	11	66245214	SPTBN2	NA	0.896189	0.896388	-0.00221077	0.203396	0.890462	0.896541	0.00455661	0.0120298
cg06104007	13	43438557	NA	N_Shore	0.963963	0.961045	-0.00185391	0.203401	0.9628	0.96068	-0.00136242	0.37281
cg18358136	3	122747619	POLQ	Island	0.00679432	0.0066604	-0.000268456	0.203402	0.0074607	0.00682555	-0.000664953	0.00385938
cg25183683	8	106031353	NA	NA	0.963553	0.961376	-0.0014324	0.203403	0.962757	0.961248	-0.00114828	0.325356
cg01939522	4	81564419	C4orf22	NA	0.901344	0.899419	-0.00308502	0.203405	0.900743	0.904394	0.00234479	0.320498
cg05602975	11	66897655	LOC100130987;CLCF1;CLCF1;CLCF1	Island	0.00479598	0.00427546	-0.000271492	0.203405	0.00534986	0.00440041	-0.000639806	0.066403
cg04034685	20	60214849	NA	Island	0.986876	0.987322	0.000322996	0.20341	0.986444	0.986924	0.000376935	0.147839
cg11960784	15	62760956	ZNF609	NA	0.836753	0.842903	0.00261661	0.203411	0.828846	0.833082	0.000764014	0.727055
cg17748900	11	111353297	DIXDC1;DIXDC1;DIXDC1	Island	0.00507641	0.00460301	-0.00023211	0.203413	0.0054905	0.00469031	-0.000529192	0.12474
cg24976104	2	11735463	NA	NA	0.915091	0.917864	0.00188471	0.203414	0.915292	0.916378	-0.000429242	0.765013
cg16738652	6	14794245	NA	NA	0.980184	0.978869	-0.000923545	0.203417	0.978207	0.978614	0.000804878	0.312519
cg03116258	1	148754496	NA	N_Shore	0.14524	0.14024	-0.00235487	0.203421	0.149157	0.140401	-0.0071025	0.000113591
cg26349362	14	49171724	C14orf104;C14orf104	Island	0.00986034	0.0102629	0.000290613	0.203425	0.0102676	0.0100651	-0.000189908	0.441685
cg00558718	14	60045868	SIX6;SIX6	Island	0.0188924	0.0183637	-0.000593004	0.203431	0.0215371	0.0213615	-4.96737e-05	0.918236
cg26118553	6	15511030	JARID2	NA	0.945671	0.946612	0.000998863	0.203432	0.946336	0.946765	0.000533189	0.490608
cg14073058	6	13819900	RANBP9	Island	0.0251692	0.0261053	0.000688714	0.203436	0.0260896	0.0252759	-0.00107582	0.037022
cg10944051	1	60052910	HOOK1	N_Shore	0.00824531	0.00786032	-0.00040452	0.203436	0.00980893	0.00950017	-0.000190219	0.636508
cg13375718	8	41871665	ANK1	N_Shore	0.7161	0.714644	-0.00415541	0.203438	0.711622	0.709807	-0.00394641	0.253542
cg10457361	2	119998797	SCTR	S_Shore	0.947687	0.950612	0.00143236	0.203439	0.942225	0.948486	0.00494249	5.04914e-05
cg01509065	14	69896091	COX16;COX16	Island	0.00581929	0.00560269	-0.00024426	0.20344	0.00626827	0.00567668	-0.000504319	0.00678326
cg09522147	8	54720152	NA	NA	0.957616	0.954333	-0.00194998	0.203441	0.954944	0.95453	0.000551577	0.727201
cg22842860	3	144160550	NA	N_Shelf	0.811751	0.814044	-0.00471093	0.203442	0.780678	0.786367	-0.00268077	0.48894
cg19505152	6	100115643	CCNC;CCNC	NA	0.968034	0.966017	-0.00139988	0.203446	0.966542	0.965809	-6.68436e-05	0.953947
cg08680239	1	212520812	SMYD2	Island	0.0281343	0.0274203	-0.000782558	0.203448	0.0287437	0.0266941	-0.00103584	0.0899898
cg08913410	7	148756935	NA	N_Shelf	0.973699	0.972116	-0.00121719	0.203448	0.971909	0.972335	0.000642462	0.508024
cg04672837	1	239749617	FH	Island	0.00875858	0.00765117	-0.000618638	0.203451	0.00899109	0.00774649	-0.000777679	0.0726282
cg22271212	2	100750015	NA	NA	0.801996	0.803848	-0.00476688	0.203451	0.776029	0.782905	-0.00169042	0.663785
cg13212575	17	39643729	UBTF;UBTF;UBTF	Island	0.655075	0.660189	0.00308096	0.203453	0.657603	0.662734	0.00273355	0.281559
cg12644668	16	73214648	RFWD3	NA	0.969143	0.968565	-0.000829937	0.203455	0.967194	0.9678	0.000120522	0.858523
cg10146185	3	48648527	SLC26A6;SLC26A6;SLC26A6	S_Shore	0.258903	0.257375	-0.002592	0.203456	0.256286	0.255066	-0.00151833	0.440241
cg19414591	5	141981954	FGF1;FGF1;FGF1;FGF1;FGF1;FGF1;FGF1	NA	0.926768	0.922229	-0.00294109	0.203458	0.923402	0.921145	-0.00115151	0.624723
cg16321846	14	104261382	ADSSL1	Island	0.00704282	0.00654117	-0.000301592	0.203459	0.00741792	0.00668385	-0.000594276	0.126716
cg03023952	8	59735034	NSMAF;NSMAF	Island	0.00752232	0.0072599	-0.000299265	0.20346	0.00789046	0.0074235	-0.000352149	0.0787365
cg24876492	17	78569979	B3GNTL1	S_Shore	0.940423	0.942043	0.000998654	0.203463	0.94018	0.941639	0.00108181	0.163575
cg18642369	20	44427177	SLC35C2;SLC35C2;SLC35C2	S_Shore	0.907672	0.911808	0.00184202	0.203465	0.899499	0.901194	-0.00102573	0.531378
cg17154259	1	157949971	CRP	NA	0.962322	0.963614	0.000839315	0.203468	0.962702	0.963104	-0.000132927	0.836275
cg02713851	4	174679387	NA	N_Shore	0.194413	0.196632	0.00340322	0.203469	0.20779	0.209136	0.00198473	0.483944
cg09070760	22	31097128	RFPL3S;RFPL3S	NA	0.937809	0.940079	0.00118418	0.203472	0.936748	0.937844	5.03646e-05	0.956892
cg12646931	4	38848638	NA	Island	0.462751	0.465162	0.00578007	0.203475	0.482683	0.474771	-0.00259925	0.583204
cg14737704	17	7269256	C17orf74	NA	0.963209	0.961744	-0.00116546	0.203476	0.960369	0.960936	0.000957003	0.330983
cg25528786	14	86249121	NA	NA	0.028882	0.026173	-0.00235581	0.203483	0.0249734	0.0228273	-0.00160744	0.198311
cg19007030	22	40315767	PMM1;PMM1	Island	0.00481088	0.00440714	-0.000219559	0.203484	0.00520938	0.00451437	-0.000467416	0.179394
cg12194463	17	59274155	SMARCD2;SMARCD2	Island	0.00600598	0.00550619	-0.000276745	0.203485	0.00654993	0.00557093	-0.000708536	0.0724516
cg10466987	3	11826506	C3orf31	NA	0.969847	0.967652	-0.0014574	0.203488	0.967554	0.967703	0.000391567	0.733816
cg06733736	3	102980891	FAM55C;FAM55C	Island	0.00777395	0.00836158	0.000260253	0.203491	0.00812239	0.00796549	-0.000236469	0.23842
cg14158583	1	180824605	NA	NA	0.0128199	0.012447	-0.000483906	0.203491	0.0134361	0.0124824	-0.000631682	0.0735856
cg18800479	9	138497751	SEC16A;C9orf163	Island	0.0966464	0.0969862	0.002459	0.203493	0.0989689	0.0967554	-0.00154324	0.460505
cg12163532	1	25627159	NA	N_Shore	0.971454	0.970512	-0.000874871	0.203493	0.970139	0.970952	0.000725793	0.283405
cg17517453	18	22289594	KCTD1;KCTD1;KCTD1	NA	0.926879	0.921651	-0.00374283	0.203497	0.923783	0.923394	0.00114466	0.689073
cg23087691	5	65927783	MAST4;MAST4	Island	0.0050575	0.0046253	-0.00025252	0.203498	0.00549124	0.00477471	-0.000496222	0.156387
cg23649784	5	177950459	COL23A1	S_Shore	0.0497146	0.0490019	-0.00260587	0.203502	0.0490667	0.0480327	-0.00293872	0.145926
cg23330575	17	19423635	NA	N_Shore	0.0786079	0.0810939	0.00162825	0.203504	0.07771	0.08104	0.00396771	0.000829696
cg14404481	7	129379511	UBE2H;UBE2H	Island	0.00943263	0.00918802	-0.000297791	0.203506	0.00964194	0.00944665	-9.3528e-05	0.737546
cg06956006	3	42427785	LYZL4	NA	0.976398	0.975169	-0.000886377	0.203506	0.975419	0.975834	0.000707859	0.308419
cg00546932	3	181802518	TTC14;TTC14	Island	0.0213204	0.0221666	0.000567321	0.20351	0.0246196	0.0243914	0.000220139	0.686797
cg03562414	12	25295229	KRAS;KRAS	NA	0.0081507	0.00810912	-0.000272971	0.203517	0.00839503	0.00800948	-0.000448038	0.0501824
cg01869261	7	100674425	FIS1	N_Shore	0.00325744	0.0028842	-0.000209557	0.203524	0.00350991	0.00276592	-0.000547126	0.064285
cg14588307	16	85644286	NA	NA	0.387145	0.378551	-0.00781334	0.203524	0.393887	0.391604	-0.000527695	0.930987
cg18330637	14	90294731	TTC7B	Island	0.00382969	0.00372419	-0.000114358	0.203529	0.00394701	0.00374641	-0.000157591	0.0826299
cg05163923	14	88514454	NA	NA	0.655589	0.647995	-0.00764266	0.203529	0.651635	0.644681	-0.00671139	0.266255
cg10469100	1	151846423	S100A16	NA	0.947049	0.947775	0.00100676	0.203529	0.946949	0.945496	-0.00140547	0.0954561
cg15383392	1	203916428	SLC45A3	Island	0.00971091	0.00927966	-0.000331117	0.203531	0.00984841	0.00901739	-0.000549055	0.0206483
cg17316346	1	42154503	HIVEP3;HIVEP3	N_Shore	0.859225	0.859494	-0.00352096	0.203531	0.833656	0.842494	0.00298785	0.354736
cg11138731	19	11006789	SMARCA4;SMARCA4;SMARCA4;SMARCA4;SMARCA4;SMARCA4;SMARCA4	Island	0.898942	0.902008	0.00167705	0.203532	0.897404	0.899853	0.00162386	0.222829
cg21283081	19	17306732	ANO8	Island	0.00489397	0.00456851	-0.000228337	0.203532	0.00538527	0.00476358	-0.000440932	0.220514
cg18009376	10	73761981	NA	NA	0.00666106	0.00621696	-0.000294305	0.203534	0.00702116	0.00629318	-0.000456648	0.220096
cg17059853	8	111059541	NA	S_Shelf	0.729743	0.733083	-0.00679264	0.203537	NA	NA	NA	NA
cg23686831	1	206203290	NA	Island	0.010623	0.0103452	-0.00030049	0.203539	0.0106958	0.0104508	-7.75626e-05	0.750214
cg24537231	5	3659489	NA	Island	0.187839	0.188988	0.00756485	0.20354	0.208768	0.20715	0.00653747	0.295526
cg14960238	19	54872391	PRMT1;PRMT1;PRMT1	Island	0.00498726	0.00426521	-0.00032159	0.203548	0.00522105	0.00436575	-0.000479745	0.132098
cg16377939	2	236107738	AGAP1;AGAP1	N_Shore	0.955491	0.956713	0.000955744	0.203551	0.956054	0.95705	0.000556728	0.440428
cg21229253	4	171062660	NA	NA	0.00502354	0.00483045	-0.00023436	0.203551	0.00525411	0.00473257	-0.000505873	0.00161525
cg17391928	10	43223016	HNRNPF;HNRNPF;HNRNPF;HNRNPF	Island	0.00441043	0.00403917	-0.000217202	0.203551	0.00479094	0.004149	-0.00043928	0.192447
cg13451222	6	32286581	NOTCH4	NA	0.890959	0.891552	-0.0024465	0.203552	0.882178	0.882474	-0.00273607	0.168357
cg27120934	19	15196041	NA	S_Shore	0.408071	0.410691	0.00575159	0.203552	0.432319	0.431372	0.0037189	0.42357
cg13206735	2	51113290	NRXN1;NRXN1	NA	0.0249922	0.0237355	-0.00101069	0.203555	0.0289873	0.0270466	-0.00158989	0.0791412
cg22339338	1	2921417	NA	S_Shelf	0.733721	0.734316	-0.004642	0.203557	0.714886	0.71577	-0.00551368	0.148641
cg06261937	11	62202868	UBXN1	Island	0.00513158	0.00462522	-0.000264755	0.203558	0.0054092	0.00470923	-0.000426126	0.24228
cg05730038	12	129755998	NA	S_Shore	0.91578	0.912965	-0.00310981	0.203558	0.917831	0.910689	-0.00767779	0.00161651
cg08512702	6	3793897	FAM50B	N_Shore	0.57742	0.576386	-0.00438336	0.203559	0.566811	0.567637	-0.00211088	0.540238
cg11792483	1	6114708	CHD5	S_Shelf	0.898201	0.900924	0.00155162	0.20356	0.89687	0.897469	-0.00118016	0.343876
cg16747247	8	128875653	PVT1	Island	0.014972	0.0144912	-0.000501217	0.203565	0.0157399	0.0154177	-0.000101336	0.794226
cg23494338	21	45502178	NA	Island	0.93839	0.942001	0.00150252	0.203567	0.935241	0.940731	0.00331438	0.00857052
cg27199820	6	167098820	RPS6KA2	NA	0.986867	0.987773	0.000442583	0.203568	0.985909	0.987502	0.0010871	0.0132383
cg12062220	18	3057624	MYOM1;MYOM1	S_Shore	0.541056	0.539692	-0.00520676	0.203571	0.524022	0.533484	0.00495421	0.207855
cg10519417	1	167663409	C1orf114	Island	0.0151929	0.0140092	-0.000592735	0.203577	0.0201639	0.0190322	-0.000180074	0.756242
cg02274108	4	185063308	STOX2	Island	0.0305927	0.0318357	0.000856121	0.203577	0.0318356	0.0314607	-0.00070003	0.297761
cg24886257	14	23680706	FAM158A	Island	0.0120085	0.0115623	-0.000390701	0.203578	0.0123881	0.0121757	0.000187497	0.575456
cg15967304	10	121641994	SEC23IP	Island	0.00883539	0.00869752	-0.000249455	0.203584	0.00948609	0.00871933	-0.000674765	0.00143849
cg13555928	5	176626236	NSD1;NSD1	Island	0.956497	0.955547	-0.00159552	0.203592	0.953517	0.955274	0.00102696	0.461547
cg21027152	4	36053365	NA	NA	0.966108	0.970622	0.00295491	0.203594	NA	NA	NA	NA
cg03586564	12	63439337	GNS;GNS	Island	0.0237235	0.0241774	0.000460538	0.203594	0.024142	0.0237911	-0.000124656	0.729381
cg11178810	2	242290989	ING5	Island	0.0240329	0.0246033	0.000680292	0.203598	0.0243072	0.0245315	0.000352733	0.4818
cg23973429	8	131640933	NA	NA	0.00911259	0.00959657	0.000368103	0.203601	0.0103972	0.00982464	-0.000597739	0.0409975
cg14206056	6	35241420	NA	NA	0.977503	0.978221	0.000621848	0.203606	0.977479	0.977988	0.000499094	0.274766
cg12564913	19	3508666	C19orf28;C19orf28;C19orf28	Island	0.00382802	0.00344407	-0.000219841	0.20361	0.00409699	0.00350497	-0.000382927	0.215135
cg04880940	21	42610083	TFF3	NA	0.976542	0.977524	0.000583811	0.203611	0.976353	0.976258	-0.000662527	0.149141
cg15951362	22	16886799	MICAL3;MICAL3;MICAL3	Island	0.0161914	0.0157803	-0.000618918	0.203612	0.016012	0.0153494	-0.000334284	0.458361
cg18670092	6	34311542	HMGA1;HMGA1;HMGA1;HMGA1;HMGA1	Island	0.0171687	0.0165741	-0.000512716	0.203614	0.017319	0.0162798	-0.000376068	0.326521
cg09219343	19	60856937	U2AF2;U2AF2	Island	0.0146277	0.0144927	-0.000394846	0.203616	0.0155443	0.0145281	-0.00107826	0.00120247
cg07436141	1	39263909	NDUFS5	NA	0.844526	0.843308	-0.00211764	0.203617	0.830534	0.832137	-5.87762e-05	0.973249
cg14301531	14	88954026	FOXN3;FOXN3	Island	0.0126363	0.0129715	0.000281373	0.203622	0.0130364	0.0129934	-6.0236e-05	0.793159
cg20728589	1	17203480	ATP13A2;ATP13A2;ATP13A2	N_Shore	0.926732	0.927074	-0.00258703	0.203623	0.918355	0.918707	-0.00268899	0.227159
cg01568816	17	44822220	NA	NA	0.757744	0.760148	-0.00630211	0.203623	0.725151	0.732882	-0.00262233	0.60764
cg25231478	8	104223003	BAALC;BAALC;C8orf56	S_Shore	0.134139	0.133804	0.00557011	0.203623	0.175778	0.167313	0.000322502	0.946514
cg04537209	5	38592842	LIFR;LIFR	Island	0.00465003	0.00423958	-0.000262605	0.203623	0.00490063	0.00429334	-0.000442277	0.203203
cg10091662	9	101623390	NR4A3;NR4A3;NR4A3	Island	0.00495446	0.00481064	-0.000148874	0.203626	0.00505323	0.00479189	-0.000183111	0.143815
cg00440043	13	52541429	NA	NA	0.857141	0.857562	-0.00400407	0.203628	0.836612	0.847064	0.00476414	0.162701
cg07525682	9	115100735	RNF183	NA	0.961128	0.962497	0.000741624	0.20363	0.961622	0.962228	0.00020713	0.725579
cg01100525	11	56826222	TNKS1BP1	NA	0.987514	0.988463	0.000435412	0.203633	0.986858	0.988047	0.000688304	0.0832087
cg01002223	5	134716356	H2AFY;H2AFY;H2AFY;H2AFY	NA	0.960141	0.957544	-0.0017656	0.203639	0.957991	0.957819	0.000218609	0.877493
cg22505962	17	69721316	MGC16275;TTYH2;TTYH2	Island	0.0114048	0.0115859	0.00022886	0.20364	0.0115706	0.0113676	-0.000138892	0.463503
cg05144540	6	161607275	AGPAT4	NA	0.722331	0.715412	-0.00501986	0.20364	0.726077	0.722087	-0.00152656	0.700137
cg22085380	12	121921515	VPS37B	S_Shelf	0.552925	0.551219	-0.00491357	0.203642	0.533998	0.544405	0.00661254	0.0812721
cg18519170	6	37892569	NA	N_Shelf	0.965889	0.963476	-0.00167099	0.203648	0.963404	0.962058	-0.000798011	0.587704
cg15844419	4	144477527	GAB1;GAB1;GAB1;GAB1	Island	0.0169629	0.0176783	0.00039088	0.203653	0.0179711	0.017586	-0.000548185	0.0912876
cg15765497	3	10522373	ATP2B2;ATP2B2	Island	0.0124278	0.0114644	-0.00055101	0.203656	0.0128509	0.0117898	-0.000543	0.280392
cg13739522	4	181218030	NA	S_Shore	0.0129588	0.0126858	-0.000564041	0.203657	0.0137814	0.0128579	-0.00115601	0.00560414
cg14949065	16	4262418	TFAP4	Island	0.00981826	0.00956447	-0.000280174	0.203659	0.0104418	0.00997356	-0.00052528	0.0447219
cg17964921	20	43361621	MATN4;MATN4;MATN4	S_Shore	0.969129	0.970136	0.000702228	0.20366	0.969037	0.970298	0.00131693	0.0210373
cg00525503	1	16426989	NA	S_Shore	0.204852	0.207886	0.00618983	0.203661	0.255278	0.249387	0.000833773	0.871383
cg12291509	9	20611888	MLLT3	S_Shore	0.00955281	0.00865623	-0.000550227	0.203669	0.0104197	0.0090413	-0.000894584	0.0473776
cg24023847	2	97687800	NA	NA	0.78347	0.783821	-0.00326223	0.203673	0.776836	0.780213	0.00208859	0.442665
cg12391690	19	19616036	GMIP	S_Shore	0.94947	0.951383	0.00157064	0.203674	0.949523	0.949907	0.000792682	0.542381
cg12699190	6	85402018	NA	NA	0.814503	0.815364	-0.00369532	0.203676	0.792231	0.793979	-0.00384855	0.224191
cg25269276	16	87444679	GALNS	NA	0.984781	0.984832	0.00034076	0.203678	0.984323	0.984846	0.000570849	0.046734
cg07926952	13	20039066	IFT88;IFT88	Island	0.0333215	0.0363231	0.0013816	0.203688	0.0352604	0.0352267	-0.000802023	0.450875
cg01900555	14	60045665	SIX6	Island	0.0286782	0.0275885	-0.000652886	0.203688	0.0318886	0.0300807	-0.00118072	0.0285685
cg10926330	12	3102468	TSPAN9;TSPAN9	NA	0.368936	0.372334	0.00807223	0.203694	0.39573	0.390735	0.00235182	0.716583
cg13678973	2	235596572	SH3BP4	NA	0.961451	0.962693	0.00087514	0.203698	0.962075	0.961783	-0.000577442	0.391466
cg08957039	8	81018779	MRPS28	NA	0.975089	0.973313	-0.00127013	0.203702	0.973785	0.973203	-0.000422198	0.668256
cg26605518	1	2325750	RER1	S_Shore	0.953809	0.950301	-0.0019791	0.203703	0.949799	0.949287	0.000798224	0.658022
cg21634104	9	122595714	FBXW2;LOC402377	Island	0.00380625	0.00371079	-0.000120272	0.203706	0.00402134	0.003664	-0.000267474	0.00262524
cg16155122	22	17512208	DGCR14	Island	0.0148639	0.015749	0.000570175	0.203707	0.015561	0.0155474	-0.000318425	0.492935
cg19205533	5	1142260	SLC12A7	Island	0.985154	0.98534	0.000266557	0.203707	0.985053	0.985166	0.000172358	0.470394
cg23399441	7	29605849	NA	NA	0.959711	0.959242	-0.00108679	0.203709	0.957249	0.956847	-0.000779281	0.383401
cg12727528	8	53690955	NA	NA	0.951189	0.948791	-0.00211901	0.203714	0.948175	0.948276	0.00017745	0.915506
cg03363248	1	112083313	C1orf183;C1orf183	Island	0.00495629	0.00463587	-0.00022856	0.203716	0.00534771	0.00466621	-0.000481607	0.137621
cg23347850	9	131914378	GPR107;GPR107;GPR107	NA	0.956422	0.951865	-0.00248826	0.203718	0.953057	0.951165	-0.000365001	0.851812
cg21239265	11	24474955	LUZP2	Island	0.00763363	0.00706098	-0.000322536	0.203721	0.00828959	0.00724063	-0.000717027	0.123603
cg17942851	4	100068676	EIF4E;EIF4E;EIF4E	Island	0.00353947	0.00316912	-0.000212055	0.203722	0.00395752	0.00326298	-0.000487937	0.0776066
cg02181287	22	29416763	NA	N_Shelf	0.94951	0.944098	-0.00286236	0.203722	0.945825	0.943199	-0.000712534	0.780021
cg20462561	5	3250992	NA	NA	0.037988	0.0389453	0.000965984	0.203722	0.0411652	0.0411081	0.000344957	0.677987
cg12686133	18	11971196	IMPA2	Island	0.00645889	0.00618734	-0.000258684	0.203723	0.00669638	0.0061967	-0.000457324	0.0262873
cg22286936	2	149119025	EPC2	Island	0.0116469	0.0119939	0.00036084	0.203724	0.0125754	0.0119044	-0.000614888	0.0294815
cg21115527	4	72077508	DCK	N_Shore	0.766043	0.768489	-0.00560652	0.203725	0.732613	0.740489	-0.00228637	0.613505
cg25505476	17	76722646	AATK;MIR1250	N_Shore	0.908037	0.912459	0.0017892	0.203727	0.906338	0.909807	0.00159609	0.285636
cg18210275	6	118348041	SLC35F1	Island	0.0183057	0.0170961	-0.000818121	0.203731	0.0236907	0.0201295	-0.00272285	0.00759122
cg22374233	2	1922670	MYT1L	S_Shelf	0.936094	0.938139	0.00114898	0.203731	0.936546	0.937628	0.000659681	0.497814
cg24070823	9	111256950	PTPN3;PTPN3	NA	0.97513	0.973409	-0.00113891	0.203732	0.973275	0.973261	0.000218663	0.801107
cg03465682	21	45646711	NA	N_Shelf	0.977108	0.97593	-0.000912109	0.203733	0.976655	0.977489	0.000950347	0.144897
cg10377629	1	149779765	TUFT1;TUFT1	Island	0.0198162	0.019575	-0.000596316	0.203733	0.019569	0.0193079	-0.000166424	0.694934
cg21422208	1	2866207	NA	N_Shore	0.962222	0.960431	-0.00132556	0.203735	0.959899	0.960156	0.000436924	0.686159
cg07963854	17	7588833	DNAH2	S_Shelf	0.916827	0.92049	0.00345783	0.203739	NA	NA	NA	NA
cg18007858	7	5904753	C7orf28A	Island	0.0101636	0.0107654	0.000305373	0.203741	0.0104385	0.0105932	4.24884e-05	0.857304
cg15032239	19	18201849	PDE4C	N_Shelf	0.807374	0.811702	0.00270874	0.203741	0.800923	0.805822	0.00308352	0.171765
cg04106092	3	195070294	NA	Island	0.236364	0.240338	0.00672169	0.203744	0.272662	0.270162	0.00205713	0.691965
cg06614563	19	55077015	TBC1D17;TBC1D17	S_Shelf	0.963847	0.965688	0.000905915	0.203746	0.964131	0.965147	0.000637582	0.347636
cg14715413	2	99533604	AFF3;AFF3	NA	0.944995	0.94325	-0.00159744	0.20375	0.940773	0.939762	-0.00123786	0.342043
cg19709058	7	100556325	SERPINE1;SERPINE1	NA	0.15198	0.143168	-0.00953553	0.203752	0.14375	0.140568	-0.00431742	0.526806
cg04834956	17	2187777	SGSM2;TSR1;SGSM2	Island	0.00516964	0.00494148	-0.000218577	0.203755	0.00538568	0.00481772	-0.000487331	0.000270021
cg18464991	17	44031972	LOC404266;LOC404266;LOC404266;LOC404266;HOXB6;LOC404266	S_Shore	0.883322	0.885898	-0.00371308	0.203756	0.865563	0.868456	-0.00399437	0.194315
cg26890010	22	26361034	NA	N_Shelf	0.964634	0.962433	-0.00146476	0.203759	0.961868	0.962304	0.00090038	0.481905
cg16299091	10	105410995	SH3PXD2A	Island	0.599792	0.597629	-0.00394503	0.203759	0.590059	0.582445	-0.0106426	0.000723806
cg01812919	11	65378923	CFL1	N_Shelf	0.865447	0.869733	0.00180163	0.203767	0.864316	0.865643	-0.000653829	0.643947
cg22449302	7	129479237	ZC3HC1	S_Shore	0.959842	0.956426	-0.00227908	0.203767	0.958393	0.957796	0.000720718	0.652403
cg17311725	1	149959823	C1orf230	N_Shore	0.150573	0.151039	0.00417076	0.203768	0.170078	0.165973	0.000864513	0.794734
cg22402852	17	40332376	CCDC103;EFTUD2;EFTUD2;EFTUD2;EFTUD2	Island	0.0177939	0.0181535	0.000330695	0.203769	0.0179188	0.0183338	0.000401676	0.0949764
cg21323244	17	72065955	SNORD1C	Island	0.00993786	0.0102241	0.000314156	0.203771	0.0108307	0.0100041	-0.000492189	0.0552481
cg08380397	19	53649798	KCNJ14	S_Shore	0.941733	0.943678	0.00107217	0.203771	0.94323	0.943222	-0.000354962	0.659969
cg23066139	1	10193228	KIF1B;KIF1B	Island	0.0213528	0.0219298	0.000551389	0.203772	0.0209398	0.0219498	0.0005577	0.228989
cg09210514	5	154298232	GEMIN5	S_Shore	0.578652	0.579726	-0.00505012	0.203773	0.549701	0.553909	-0.00335613	0.416363
cg20634733	17	8422179	MYH10	NA	0.725862	0.729202	0.00453835	0.203774	0.737113	0.739731	0.00391442	0.264043
cg25104488	5	150398888	TNIP1	NA	0.887511	0.893368	0.00327883	0.203774	0.880563	0.885778	0.00356707	0.201778
cg12493645	12	44943605	SLC38A1;SLC38A1	N_Shelf	0.970368	0.968666	-0.00137706	0.203775	0.969049	0.968898	0.000129348	0.908719
cg05360958	2	229747317	PID1;PID1	NA	0.968626	0.966479	-0.00141055	0.203778	0.966844	0.966633	0.000383199	0.745725
cg26267614	8	142250271	DENND3	N_Shelf	0.961067	0.961969	0.000789728	0.203781	0.961702	0.96184	-7.78692e-05	0.903344
cg19283806	10	126422973	FAM53B	Island	0.00276283	0.00248811	-0.000169369	0.203783	0.00311414	0.00255117	-0.000430956	0.0949849
cg25439479	5	131422898	IL3	NA	0.905143	0.906899	0.00133364	0.203789	0.903738	0.905338	0.0017122	0.090232
cg12778065	9	138453949	INPP5E;INPP5E	Island	0.0204581	0.021247	0.000615317	0.203791	0.0211033	0.0208717	-0.000371927	0.439786
cg01079599	14	20922292	SUPT16H	Island	0.00296691	0.00268077	-0.000183315	0.203792	0.00329255	0.00282181	-0.00032868	0.313148
cg07146578	10	135021327	C10orf125;C10orf125	Island	0.0108017	0.00999491	-0.000385031	0.203795	0.0117787	0.0105972	-0.000756057	0.102356
cg08532152	19	55454089	MYH14;MYH14;MYH14	N_Shore	0.222583	0.215486	-0.00496859	0.203796	0.221828	0.218959	-0.00130977	0.732625
cg11731805	11	4620796	OR51E1	NA	0.96329	0.961275	-0.001322	0.203797	0.960346	0.960932	0.000833211	0.456061
cg17802551	16	88500094	TCF25	NA	0.970402	0.970201	-0.00074652	0.203798	0.969337	0.969977	0.000275465	0.650865
cg10555307	1	9053325	SLC2A5;SLC2A5;SLC2A5	N_Shore	0.711337	0.712002	-0.00859791	0.203798	0.667804	0.671205	-0.00809124	0.25533
cg15034081	2	183289836	DNAJC10	S_Shore	0.00964179	0.00946169	-0.000322164	0.203799	0.00986871	0.0091846	-0.000679245	0.00437675
cg20213613	11	8185084	NA	NA	0.133999	0.134552	0.00541979	0.203801	0.170423	0.165196	0.00179091	0.686009
cg22646393	6	52375941	PAQR8	Island	0.967368	0.965426	-0.00103098	0.203805	0.966432	0.964685	-0.00110286	0.212848
cg06423665	5	172415329	C5orf41;C5orf41;C5orf41	N_Shore	0.0158487	0.0154093	-0.000450646	0.203808	0.0179114	0.017467	-0.000116451	0.80255
cg19904347	7	44246576	CAMK2B;CAMK2B;CAMK2B;CAMK2B;CAMK2B;CAMK2B;CAMK2B;CAMK2B	S_Shore	0.89945	0.902413	0.0015798	0.203811	0.896899	0.900845	0.00316605	0.00649972
cg15052447	16	19442602	CP110	Island	0.0209325	0.0218155	0.000657377	0.203817	0.0217092	0.0213397	-0.000484442	0.319024
cg22023784	2	85729825	USP39	NA	0.970979	0.969367	-0.00114239	0.203822	0.968041	0.968803	0.00117032	0.238365
cg03568858	4	123011155	BBS7;BBS7	Island	0.0202388	0.0208115	0.000432287	0.203823	0.0205634	0.0202199	-0.000120719	0.727752
cg03348079	9	137990368	UBAC1	N_Shelf	0.311197	0.31284	0.00818131	0.203827	0.34299	0.329652	-0.00448479	0.479907
cg26174539	5	1034189	NA	NA	0.850392	0.850805	-0.00477262	0.203828	NA	NA	NA	NA
cg03958663	16	84206527	KIAA0182;KIAA0182	Island	0.0476402	0.0447981	-0.00271107	0.203828	0.0366165	0.0334494	-0.00285679	0.00296238
cg04541695	13	39660435	NA	NA	0.963081	0.96218	-0.0013876	0.203842	0.965091	0.964421	-0.00092497	0.323984
cg13422275	14	99774664	YY1	Island	0.00447217	0.00412107	-0.00023343	0.203843	0.00498282	0.00426414	-0.000606307	0.0570884
cg11802692	17	72440384	MGAT5B;MGAT5B	Island	0.948223	0.949845	0.00121321	0.203845	0.945952	0.946871	0.00193645	0.055114
cg13999330	13	60887204	PCDH20	NA	0.00661525	0.00636975	-0.000234091	0.203847	0.00640522	0.00589525	-0.00048657	0.00120225
cg05184917	22	40315778	PMM1;PMM1	Island	0.00505656	0.0046212	-0.000255851	0.203847	0.00530406	0.00479293	-0.000282348	0.436824
cg09893424	6	33513435	SYNGAP1	NA	0.928575	0.927148	-0.00133581	0.203849	0.926819	0.924861	-0.00268306	0.0129186
cg26275081	20	56861832	GNAS;GNAS;GNAS;GNAS	Island	0.800449	0.807435	0.00314644	0.203852	0.807579	0.806447	-0.00244116	0.301737
cg04159903	4	113663744	NA	Island	0.00576324	0.00528436	-0.000294339	0.203855	0.00692407	0.00594858	-0.000672435	0.0919412
cg13507658	19	57539745	ZNF610;ZNF610;ZNF610;ZNF610	NA	0.971253	0.971186	-0.000745694	0.20386	0.969602	0.969852	-9.11786e-05	0.882732
cg17962342	12	52727040	HOXC4	Island	0.0813557	0.0838647	0.00182137	0.203861	0.087657	0.0880024	0.000742328	0.582039
cg08135583	2	73466401	ALMS1;ALMS1	Island	0.0223658	0.0216175	-0.000761886	0.203869	0.022563	0.0220647	-0.00074133	0.263945
cg23221737	1	6472933	PLEKHG5;PLEKHG5;PLEKHG5;PLEKHG5	Island	0.0167724	0.0162846	-0.000443285	0.203869	0.0163581	0.0159375	-0.000294337	0.412404
cg25231907	12	117058114	PEBP1	Island	0.0124621	0.0120685	-0.000429568	0.203871	0.0137334	0.0128083	-0.000516739	0.204613
cg10706989	4	1402031	NA	S_Shelf	0.959242	0.957433	-0.00158856	0.203871	0.957049	0.958253	0.00109399	0.372477
cg08755040	5	148661784	AFAP1L1;AFAP1L1	NA	0.964357	0.965428	0.000937812	0.203872	0.963722	0.965014	0.00142929	0.0628585
cg03044186	11	117941872	C11orf60;C11orf60;C11orf60;C11orf60	NA	0.00876789	0.00832326	-0.000446658	0.203873	0.00917813	0.00853302	-0.000482807	0.0653905
cg15398513	1	11461838	PTCHD2	Island	0.00269547	0.0024301	-0.000154043	0.203875	0.00309702	0.00259234	-0.000350406	0.234119
cg01436372	2	167823512	XIRP2;XIRP2	NA	0.941437	0.93819	-0.00238289	0.203876	0.937578	0.935455	-0.00200061	0.333677
cg25481680	6	31736346	C6orf47;C6orf47	Island	0.00535606	0.00519862	-0.00019042	0.203877	0.00564803	0.00529532	-0.000283714	0.0480743
cg25487529	11	67985344	SAPS3;SAPS3;SAPS3;SAPS3;SAPS3;SAPS3	S_Shore	0.00459764	0.00450187	-0.000151723	0.203877	0.00484147	0.00468977	-0.000128595	0.374204
cg13290267	11	77412607	KCTD14	NA	0.968201	0.966292	-0.00121165	0.203879	0.967105	0.966404	-0.000105204	0.914639
cg14922895	16	15503716	C16orf45;C16orf45	NA	0.93555	0.93386	-0.0023367	0.203882	0.926811	0.928358	0.000598186	0.763521
cg15222709	4	13153399	NKX3-2	Island	0.0757138	0.0762687	0.00193345	0.203884	0.0919011	0.0863317	-0.00344373	0.0664697
cg09669356	17	72982996	SEPT9;SEPT9;SEPT9;SEPT9;SEPT9;SEPT9;SEPT9;SEPT9	NA	0.480092	0.48235	0.00476478	0.203884	0.494777	0.485162	-0.00650901	0.102935
cg13676800	1	9925760	NMNAT1;LZIC	Island	0.0145983	0.0152092	0.000430353	0.203885	0.0155251	0.0149509	-0.000730689	0.0387021
cg06034202	14	49932793	CDKL1	N_Shore	0.00524346	0.00511678	-0.00023408	0.203885	0.00572492	0.00506949	-0.000615505	0.000395377
cg10348376	1	2757102	NA	NA	0.814001	0.815434	-0.00418679	0.203886	0.800907	0.804027	-0.00218321	0.511772
cg16415104	10	4489993	NA	NA	0.94451	0.942293	-0.00216573	0.203892	0.939712	0.940745	0.00166431	0.350353
cg09336947	11	121816503	NA	NA	0.0145233	0.0139036	-0.000617954	0.203895	0.0143882	0.0137231	-0.000516955	0.257452
cg00864860	1	39264469	NDUFS5	NA	0.0102323	0.00952437	-0.000532996	0.203896	0.0105426	0.00982344	-0.000210967	0.486972
cg02276490	10	103034302	NA	Island	0.211912	0.214801	0.00592319	0.203896	0.245658	0.246179	0.00726884	0.136487
cg04532229	15	35114195	MEIS2;MEIS2;MEIS2;MEIS2;MEIS2;MEIS2;MEIS2	NA	0.948143	0.946047	-0.00190101	0.203898	0.945367	0.946595	0.00066912	0.635149
cg01022121	14	106331915	NA	NA	0.901171	0.904634	0.00256708	0.203902	0.902049	0.904777	0.00158829	0.401377
cg13566610	17	76528696	RPTOR;RPTOR	N_Shore	0.984031	0.984577	0.000454742	0.203905	0.983718	0.984246	0.000439347	0.213404
cg04940962	10	133085824	NA	NA	0.88512	0.887962	0.00193963	0.20391	0.886113	0.886672	0.0001161	0.943657
cg03520976	13	112168946	NA	N_Shore	0.922122	0.92109	-0.00150285	0.203913	0.919578	0.921154	0.00197109	0.0898583
cg20640433	3	68139996	FAM19A1	S_Shore	0.0227945	0.0232227	0.000815454	0.203918	0.0314058	0.0302817	-8.70569e-05	0.918596
cg13363969	3	120862104	POPDC2	NA	0.961517	0.959094	-0.0019085	0.203918	0.958228	0.958754	0.00136022	0.416344
cg02802374	10	1498061	ADARB2	S_Shore	0.750363	0.750375	-0.00656437	0.203919	0.716091	0.719631	-0.00455504	0.39615
cg27601198	20	10600722	JAG1	Island	0.0230971	0.0225491	-0.000706889	0.203919	0.0246476	0.0222089	-0.00190589	0.00089019
cg19384531	1	84928914	SSX2IP;SSX2IP;SSX2IP;SSX2IP;SSX2IP	Island	0.0298434	0.0302594	0.000980503	0.203921	0.0296097	0.0295703	0.000854893	0.243331
cg14762845	15	60777227	TLN2	Island	0.885821	0.88751	0.00169186	0.203923	0.8818	0.884857	0.00450648	0.000636363
cg06990110	7	1329561	NA	Island	0.0289265	0.0276086	-0.00110716	0.203924	0.0327631	0.0309682	-0.00147854	0.122853
cg23008708	19	1319815	MUM1;MUM1	Island	0.921047	0.924	0.00398775	0.203929	0.922793	0.922909	0.000657818	0.823603
cg05192293	15	86377315	NTRK3;NTRK3;NTRK3	NA	0.934309	0.935122	0.00134986	0.203929	0.933431	0.934104	0.00115411	0.27041
cg25075147	12	131373191	GALNT9	S_Shore	0.04208	0.0410803	-0.00134469	0.203931	0.040693	0.0391875	-0.000422534	0.664638
cg25528260	2	3431631	TTC15	S_Shore	0.965068	0.964347	-0.00111012	0.203933	0.963865	0.964193	0.000152509	0.86507
cg27493885	2	240732467	NA	NA	0.955587	0.957033	0.00111327	0.203934	0.955408	0.956883	0.00068824	0.433042
cg13391455	5	1395124	CLPTM1L	N_Shelf	0.9608	0.958366	-0.00186844	0.203937	0.959884	0.959471	0.00059525	0.695236
cg09442794	1	27582162	CD164L2	N_Shore	0.294837	0.305115	0.00558619	0.203939	0.289426	0.302095	0.00766112	0.0860588
cg03880551	19	18933780	NA	NA	0.0168481	0.0175969	0.000407916	0.203939	0.0177697	0.0181533	0.000101437	0.774703
cg02736420	6	83834705	DOPEY1	S_Shore	0.00912336	0.00885871	-0.000525184	0.203943	0.00989087	0.00878711	-0.00118001	0.00341429
cg20293725	1	32443680	IQCC;IQCC	Island	0.0121329	0.0125745	0.000295588	0.203944	0.012819	0.0122172	-0.000509537	0.0327195
cg04107037	3	50311879	HYAL3;NAT6;HYAL3	Island	0.00665576	0.00647003	-0.000265117	0.203949	0.00731066	0.0067006	-0.000621707	0.00788637
cg19219068	9	100596449	ANKS6	N_Shore	0.863237	0.863502	-0.00367599	0.203955	0.841419	0.845851	-0.000924477	0.772227
cg27032146	7	130256921	NA	NA	0.959181	0.961759	0.00126545	0.20396	0.956623	0.961016	0.0033211	0.00133565
cg13566141	6	39800722	KIF6	Island	0.0139039	0.0143969	0.000658424	0.203965	0.0169975	0.0168115	0.00017745	0.784056
cg00031967	6	108592530	NR2E1	Island	0.0274297	0.0289695	0.00177309	0.203967	0.0451888	0.0411461	-0.00198231	0.331513
cg01519714	16	30667074	PHKG2	Island	0.00382375	0.00345716	-0.000215481	0.20397	0.00415317	0.00354415	-0.000359484	0.237599
cg23691516	10	99486837	ZFYVE27;ZFYVE27;ZFYVE27	Island	0.00907335	0.00877502	-0.000274145	0.203976	0.00920186	0.00887708	-0.000201804	0.34919
cg04839274	13	96687397	MBNL2;MBNL2	NA	0.92364	0.92633	0.00125124	0.203979	0.924689	0.926022	-2.67205e-05	0.977891
cg19768013	21	37515506	NA	Island	0.00518886	0.00475989	-0.000247298	0.20398	0.00563348	0.00488308	-0.000515788	0.0766227
cg02864626	17	78254262	NA	S_Shelf	0.904802	0.907116	0.00166757	0.203984	0.905513	0.908932	0.00390378	0.0016232
cg05151395	4	103967007	UBE2D3;UBE2D3;UBE2D3;UBE2D3;UBE2D3;UBE2D3;UBE2D3;UBE2D3;UBE2D3;UBE2D3	Island	0.00579431	0.00545268	-0.000267042	0.203986	0.00651742	0.00569764	-0.000551678	0.167279
cg22365063	15	57736774	GTF2A2	Island	0.021244	0.0211328	-0.000511741	0.203987	0.0217302	0.0219895	0.000188758	0.655656
cg13666703	15	50863527	ONECUT1	Island	0.00651986	0.00602327	-0.000293662	0.20399	0.00840842	0.00791721	-5.58058e-05	0.902665
cg10270719	11	77088508	RSF1	NA	0.00920484	0.008824	-0.00048119	0.20399	0.00994998	0.009007	-0.000888786	0.0178317
cg07931411	19	1235764	EFNA2	N_Shelf	0.464639	0.475375	0.00440672	0.204003	0.438302	0.451857	0.00702924	0.0450168
cg18602314	3	102775581	PCNP	Island	0.00473895	0.00422859	-0.000289879	0.204004	0.00510754	0.00418978	-0.000673251	0.0386244
cg19763279	19	52661266	SLC8A2	Island	0.931516	0.933703	0.00139799	0.204013	0.931621	0.933943	0.00163706	0.118391
cg14795572	2	201079677	KCTD18	N_Shelf	0.968899	0.9664	-0.00152977	0.204015	0.966862	0.966009	-0.000289652	0.812565
cg09337563	17	7301405	CHRNB1	NA	0.963201	0.962983	-0.000990065	0.204016	0.958346	0.959945	0.000551733	0.562501
cg19513193	5	54639358	DHX29;SKIV2L2;SKIV2L2	Island	0.0103305	0.0108889	0.00029424	0.204022	0.0108727	0.010475	-0.000559093	0.0117522
cg15203777	3	189392255	LPP	NA	0.962383	0.959679	-0.00188581	0.204022	0.960149	0.95983	0.000316408	0.818704
cg14550101	6	108593210	NR2E1	Island	0.102629	0.100677	-0.00168488	0.204023	0.108228	0.104329	-0.00307914	0.0282044
cg13865347	14	53932372	CDKN3;CDKN3	N_Shore	0.973841	0.972289	-0.00115888	0.204025	0.972257	0.972583	0.00053884	0.540888
cg07969497	6	11202083	LOC221710	Island	0.032629	0.0334293	0.000524287	0.204028	0.0335707	0.0333338	4.59141e-05	0.917023
cg04024840	11	116520386	PAFAH1B2	Island	0.00680276	0.00706399	0.00019576	0.204032	0.00717906	0.00717131	-3.20871e-05	0.857434
cg10651319	6	166716448	BRP44L;BRP44L	Island	0.00280843	0.00251012	-0.000186053	0.204034	0.00312652	0.00249874	-0.000462442	0.0678148
cg26470958	15	67210940	MIR548H4	NA	0.977079	0.976908	-0.000634962	0.204034	0.97493	0.973536	-0.00210669	0.406382
cg04265603	1	104324882	NA	NA	0.787207	0.786204	-0.00391108	0.204035	0.775777	0.778415	-0.000398449	0.893241
cg22075974	6	110118379	AKD1;FIG4;AKD1	Island	0.0252928	0.0261148	0.000444525	0.204036	0.0257352	0.0260315	0.000476953	0.182314
cg06104935	10	73440529	CHST3	S_Shelf	0.972514	0.971582	-0.00131483	0.204037	0.970245	0.969888	-0.000769804	0.444611
cg05364750	7	158031778	PTPRN2;PTPRN2;PTPRN2	N_Shelf	0.956538	0.957865	0.000862165	0.204038	0.955852	0.95532	-0.00025582	0.727961
cg01225541	17	71611634	EXOC7;EXOC7;EXOC7;EXOC7;EXOC7;EXOC7	Island	0.00673114	0.00663692	-0.000200414	0.204042	0.0069809	0.00661309	-0.000349191	0.0456607
cg12581035	7	87343639	SLC25A40;DBF4;DBF4	Island	0.0164692	0.0157444	-0.000696109	0.204044	0.0189049	0.0172937	-0.00158134	0.022748
cg13583115	17	44030332	LOC404266;LOC404266;LOC404266;LOC404266;HOXB6;LOC404266	Island	0.0524166	0.0533237	0.000893944	0.204047	0.0564133	0.054288	-0.00238769	0.00194374
cg24125861	5	161427078	GABRG2;GABRG2;GABRG2	NA	0.0326842	0.0345686	0.00205936	0.204048	0.0315488	0.034253	0.00291386	0.0291231
cg01544805	19	44014218	ECH1	Island	0.00406522	0.00368469	-0.000209832	0.204052	0.00452052	0.00387187	-0.000437642	0.178536
cg07751669	6	169780620	WDR27	NA	0.973853	0.970609	-0.0030487	0.204053	0.972992	0.970313	-0.00298502	0.217061
cg07638098	7	33638707	NA	NA	0.899806	0.903466	0.00194746	0.204058	0.899702	0.899899	-0.00149882	0.338399
cg11186962	8	95323378	NA	NA	0.836415	0.842353	0.0034088	0.20406	0.823304	0.831706	0.00634041	0.0199218
cg26811252	21	39606139	BRWD1;BRWD1;BRWD1	N_Shore	0.00588193	0.00561479	-0.000269646	0.204061	0.00598422	0.00550222	-0.000371453	0.0190663
cg14073063	11	68368055	NA	Island	0.00791925	0.00852073	0.000598972	0.204064	0.0104961	0.0103303	2.07415e-05	0.976885
cg10972431	1	159414342	B4GALT3	S_Shore	0.889299	0.895546	0.00288289	0.204064	0.887945	0.892574	0.000728731	0.76064
cg04571321	16	70217550	MARVELD3;MARVELD3	Island	0.0138441	0.0134441	-0.000463286	0.204065	0.0133585	0.0129174	-0.00046586	0.200529
cg13280283	10	47990649	ZNF488	Island	0.986306	0.98649	0.000244649	0.204065	0.986243	0.986356	0.000149018	0.433435
cg10649714	16	34265515	NA	S_Shore	0.953685	0.955511	0.00117113	0.20407	0.955783	0.955964	-0.000331976	0.709015
cg26363634	16	87966393	ANKRD11	S_Shore	0.974184	0.973659	-0.000816189	0.204072	0.971134	0.972574	0.00093683	0.164842
cg12347392	6	30632227	PRR3;GNL1;PRR3;GNL1	Island	0.0136176	0.013316	-0.000495624	0.204077	0.0141173	0.0129956	-0.00118596	0.00325359
cg02612963	13	106152904	NA	NA	0.932198	0.929927	-0.00202331	0.204077	0.929854	0.928754	-0.000822035	0.603115
cg01774454	4	9674316	NA	NA	0.584821	0.600338	0.00735872	0.204077	0.540389	0.564302	0.0147411	0.00848345
cg13027142	5	68566522	CDK7;CDK7	Island	0.00442628	0.004001	-0.000254077	0.204081	0.00489851	0.003961	-0.000728862	0.0390646
cg09229487	7	157172033	PTPRN2;PTPRN2;PTPRN2	Island	0.012811	0.0122992	-0.000467188	0.204081	0.013697	0.0134174	0.000126807	0.757222
cg25318579	2	114190625	SLC35F5	NA	0.953746	0.950707	-0.00199375	0.20409	0.951892	0.951371	0.000467858	0.76921
cg20275928	14	93455002	C14orf86;FAM181A	NA	0.937802	0.937734	-0.00136551	0.20409	0.933916	0.934967	-0.000652535	0.599271
cg14646457	4	56948360	AASDH;AASDH	Island	0.0074838	0.00735714	-0.000251904	0.204095	0.00779138	0.00778487	-2.38995e-05	0.906863
cg21985631	8	142699310	NA	Island	0.918796	0.917037	-0.00209571	0.204097	0.917285	0.916348	0.00103	0.542709
cg00862883	7	44209575	YKT6	S_Shelf	0.965023	0.964697	-0.000912452	0.204098	0.963703	0.963763	-0.000342705	0.621575
cg20390613	5	125958900	ALDH7A1;ALDH7A1	Island	0.0173019	0.0183529	0.000487439	0.204099	0.0179744	0.0176788	-0.000655392	0.0909706
cg12664243	3	64405707	NA	Island	0.00721685	0.0070223	-0.000219563	0.204106	0.00738416	0.00689117	-0.000482971	0.00335682
cg13001538	11	94141109	AMOTL1	Island	0.0120785	0.0129314	0.000482127	0.204106	0.0130593	0.0126158	-0.000521712	0.191316
cg26731781	7	78921381	MAGI2	Island	0.0100497	0.0109289	0.00074484	0.20411	0.0101988	0.00952508	-0.00075317	0.00188239
cg14913676	12	115660302	C12orf49;RNFT2;RNFT2	Island	0.00597321	0.00592075	-0.000185851	0.204114	0.00596605	0.00609328	0.000170706	0.267997
cg24684346	8	38973533	ADAM9;TM2D2;ADAM9;TM2D2;ADAM9;ADAM9;TM2D2;TM2D2	Island	0.00892736	0.00917874	0.000185379	0.204116	0.00977891	0.00957166	-0.000154442	0.388734
cg11006791	1	152798265	UBE2Q1	S_Shore	0.0543255	0.0563359	0.00149206	0.204118	0.0561374	0.0565006	0.00218943	0.0582596
cg24083302	13	50381860	RNASEH2B;RNASEH2B	Island	0.00871868	0.00910404	0.000197656	0.204122	0.0089577	0.00901	-8.21189e-05	0.585315
cg11642254	2	238836823	PER2	NA	0.818878	0.821792	-0.00575666	0.204125	0.778428	0.788208	-0.000698379	0.882769
cg08132734	6	91353761	MAP3K7;MAP3K7;MAP3K7;MAP3K7	Island	0.00588729	0.00548635	-0.00032588	0.20413	0.00642751	0.00550228	-0.000763516	0.0357969
cg03996539	11	60365984	CCDC86	Island	0.0026589	0.00238508	-0.000150344	0.204135	0.00296228	0.00248893	-0.000307316	0.252907
cg24811190	10	97443965	TCTN3;TCTN3	Island	0.0105819	0.00971144	-0.000462523	0.204135	0.0112576	0.00993455	-0.000925784	0.0487977
cg23229228	11	70595106	SHANK2	NA	0.235108	0.227862	-0.00717604	0.204137	0.2257	0.223306	-0.00563921	0.317688
cg03542208	15	49175028	TNFAIP8L3	Island	0.0277729	0.0286999	0.00119539	0.204137	0.0285658	0.029841	0.00206126	0.0290782
cg23868672	5	176036053	NA	N_Shelf	0.359824	0.363941	0.00792592	0.204138	0.391756	0.384557	-0.0017041	0.783727
cg09428251	3	15893099	NA	N_Shore	0.970699	0.969198	-0.0011134	0.204143	0.968751	0.969378	0.000960721	0.304821
cg04555941	8	135617174	ZFAT;ZFAT	NA	0.978258	0.975668	-0.00326773	0.204143	0.974752	0.97842	0.00236301	0.358826
cg07109115	6	30422143	RPP21	S_Shore	0.959101	0.956831	-0.00170729	0.204145	0.954952	0.956664	0.00265037	0.0493903
cg02965283	1	40746719	DEM1	Island	0.00832506	0.00773815	-0.00032707	0.204146	0.00976645	0.00845876	-0.000829764	0.116762
cg09629053	17	78153882	FOXK2	S_Shore	0.843061	0.845898	0.00275032	0.204147	0.847769	0.850612	0.00346141	0.0837779
cg00039044	6	29828975	NA	Island	0.00850039	0.0082837	-0.000288986	0.204147	0.00851913	0.00832348	-0.000185275	0.452127
cg27299538	8	128562621	LOC727677	NA	0.971176	0.970334	-0.00107085	0.204149	0.970458	0.970244	-0.000272194	0.771496
cg02431704	12	6423750	CD27;LOC678655	NA	0.897066	0.900665	0.00236018	0.204154	0.900333	0.905337	0.00382435	0.0261111
cg02487654	1	150805481	LCE3E	NA	0.890609	0.888357	-0.00445529	0.204155	0.884881	0.885423	-0.0021381	0.471258
cg17932425	14	93617585	DDX24;IFI27L1;IFI27L1	S_Shore	0.0294064	0.0316804	0.00141038	0.204157	0.0306604	0.0291605	-0.0018989	0.0403497
cg00400832	5	171509827	STK10	NA	0.913778	0.910731	-0.00192782	0.204159	0.912609	0.911345	0.000886354	0.561109
cg22355463	16	67328445	CDH1	N_Shore	0.197557	0.203766	0.00354676	0.20416	0.196768	0.207182	0.00716889	0.0078834
cg13811417	5	151118342	ATOX1;ATOX1	Island	0.00993148	0.0103929	0.000315035	0.204163	0.010151	0.0104053	0.000159055	0.531834
cg10700275	6	30289721	TRIM26	Island	0.00570674	0.005479	-0.000225209	0.204163	0.00643879	0.00572815	-0.000603137	0.00704597
cg02833657	17	76309187	RPTOR;RPTOR	NA	0.898626	0.893664	-0.00433877	0.204164	0.897041	0.893596	-0.00405784	0.24644
cg17137077	21	43463894	CRYAA	Island	0.860445	0.863164	0.00201224	0.204165	0.861232	0.862676	0.000509306	0.750077
cg13703866	13	113792600	RASA3	Island	0.978509	0.974153	-0.0038999	0.204167	0.977305	0.973227	-0.00347359	0.262658
cg15348430	1	228323017	GALNT2	NA	0.934122	0.937041	0.00141457	0.204167	0.927046	0.936577	0.0074638	7.53082e-08
ch.6.115952F	10	16518477	PTER;PTER	N_Shore	0.0182065	0.0175389	-0.000596363	0.204171	0.0190803	0.0179075	-0.000717329	0.102939
cg12049949	8	134770669	NA	NA	0.963263	0.965066	0.00104048	0.204172	0.965713	0.967102	0.000980727	0.10189
cg27387063	2	224530231	MRPL44	Island	0.00957017	0.00853366	-0.000491893	0.204173	0.00991199	0.00857636	-0.000719608	0.109894
cg08591265	19	2770757	ZNF554	Island	0.00502282	0.00459354	-0.000253811	0.204176	0.00549247	0.00460166	-0.000651636	0.0734902
cg08996790	1	245764964	OR2C3	S_Shelf	0.935993	0.932985	-0.00226749	0.204176	0.932725	0.93227	0.00119107	0.47607
cg18515940	1	209499905	RCOR3;RCOR3;RCOR3;RCOR3	Island	0.107451	0.112849	0.00457549	0.204177	0.111421	0.108589	-0.00485011	0.19187
cg04172049	1	144150638	TXNIP	NA	0.00956774	0.00926523	-0.000382265	0.204182	0.00992334	0.00913629	-0.000732945	0.0119354
cg14085166	2	228207185	C2orf83;C2orf83	NA	0.862137	0.8611	-0.00581161	0.204183	0.842533	0.847024	-0.00105287	0.81861
cg06365091	1	153370193	EFNA1;EFNA1	S_Shelf	0.906145	0.912159	0.00235369	0.20419	0.900293	0.903484	-0.000463703	0.814292
cg12061118	22	39362663	MKL1	Island	0.00268531	0.00241278	-0.000169459	0.204192	0.00291814	0.00240749	-0.000381855	0.123841
cg10676527	6	34114535	GRM4	S_Shelf	0.934717	0.936917	0.00125686	0.204194	0.93512	0.937587	0.00145707	0.134142
cg16305037	12	4254283	CCND2	Island	0.00807693	0.00792866	-0.000251326	0.204197	0.00810064	0.00793161	-0.000106631	0.599197
cg08757289	2	219233031	ZNF142;BCS1L;BCS1L	S_Shore	0.0124174	0.0118536	-0.00075034	0.204198	0.0139188	0.0126193	-0.00124573	0.023855
cg00209951	16	52785824	NA	Island	0.834774	0.837472	-0.00529231	0.204198	0.817139	0.817685	-0.00476619	0.280578
cg25637722	16	80269366	CMIP;CMIP	Island	0.980124	0.979455	-0.000619383	0.204198	0.979188	0.979586	0.000481464	0.344932
cg16854533	19	57464117	ZNF766	N_Shore	0.899882	0.900794	-0.00333144	0.2042	0.884861	0.887009	-0.00207523	0.460978
cg26846590	6	22136953	FLJ22536	NA	0.974952	0.975763	0.000556807	0.204201	0.9749	0.975175	4.41318e-05	0.916827
cg09237133	4	90978080	SNCA;SNCA;SNCA;SNCA	S_Shore	0.00893151	0.00866474	-0.000608909	0.204207	0.00958703	0.00816423	-0.00148119	0.000304908
cg03779431	5	41960967	FBXO4;FBXO4	N_Shore	0.0070874	0.00743784	0.000215773	0.204213	0.00702635	0.00721785	0.000137614	0.415884
cg03071143	2	240729067	OTOS	NA	0.803003	0.808853	0.00285761	0.204218	0.805106	0.808748	0.00172325	0.452656
cg00383209	20	25319408	ABHD12;ABHD12;ABHD12;ABHD12	Island	0.0076368	0.00796819	0.000200532	0.204223	0.00779633	0.00764315	-0.00025147	0.118376
cg18675128	17	45549938	SAMD14	Island	0.00869233	0.0090888	0.000260105	0.204224	0.00911708	0.0088961	-0.000277718	0.197186
cg14081226	17	54652597	GDPD1;GDPD1;GDPD1	N_Shore	0.00788548	0.00839391	0.000226414	0.204227	0.00809119	0.00801387	-0.000157764	0.369712
cg12399350	19	261512	MIER2	Island	0.831555	0.826727	-0.00834956	0.204227	0.831035	0.832941	-0.00107334	0.864443
cg13190531	8	109165094	RSPO2	S_Shore	0.0110438	0.0107603	-0.000383243	0.20423	0.0116603	0.0107751	-0.000511051	0.0750495
cg17022437	17	3325554	ASPA;ASPA	S_Shelf	0.95151	0.949459	-0.0016398	0.204232	0.951364	0.95045	-0.000662607	0.586563
cg19019345	17	72795395	SEPT9;SEPT9	NA	0.703237	0.705299	-0.00594585	0.204234	0.669508	0.676395	-0.00167374	0.731538
cg05645505	11	11043904	NA	NA	0.919487	0.921096	0.00128691	0.204238	0.920106	0.919576	-0.000560744	0.598533
cg04972065	14	76564705	C14orf4;C14orf4	Island	0.0110169	0.01139	0.000256943	0.204238	0.0112239	0.0111783	-8.49382e-05	0.680066
cg25062802	12	41606343	NA	NA	0.00558783	0.00543712	-0.000228813	0.20424	0.00592653	0.00576037	-0.000163635	0.358538
cg18733757	5	179200377	C5orf45;C5orf45	NA	0.975979	0.977504	0.00156189	0.204253	0.974668	0.976747	0.0019693	0.11606
cg09998133	5	148501364	ABLIM3;ABLIM3	Island	0.00794446	0.00779968	-0.000227064	0.204258	0.00792245	0.00806606	0.000214353	0.288445
cg05229965	2	28719928	PLB1;PLB1	NA	0.856861	0.867574	0.00672648	0.204259	0.837314	0.853504	0.0095709	0.115584
cg13453520	1	148305705	VPS45	N_Shore	0.00511739	0.00495076	-0.000141961	0.204262	0.00520119	0.00493323	-0.000212149	0.0602298
cg08414605	6	32147777	TNXB	NA	0.58361	0.584305	-0.00340621	0.204263	0.573569	0.576328	-0.0025315	0.328182
cg05401364	7	1030417	C7orf50;C7orf50;MIR339;C7orf50	S_Shore	0.68325	0.679432	-0.00416658	0.204267	0.698956	0.692145	-0.00674736	0.0292439
cg17299921	7	126234111	GRM8;GRM8;GRM8	NA	0.981948	0.983234	0.000583017	0.204269	0.980797	0.982618	0.00118935	0.0278948
cg00577865	17	44304703	NA	NA	0.888917	0.888956	-0.0029024	0.204269	0.884885	0.883961	-0.00288203	0.182775
cg17192377	6	106759684	ATG5	NA	0.801043	0.805321	-0.00522303	0.204274	0.764053	0.772384	-0.00213669	0.625086
cg16421803	1	92537010	RPAP2;GLMN	Island	0.0139899	0.0139881	-0.000491882	0.204275	0.0147327	0.0137469	-0.0012734	0.000513459
cg03874542	4	1294836	MAEA;MAEA	Island	0.943433	0.941885	-0.00148085	0.204276	0.939128	0.939278	0.00203965	0.113531
cg24662653	2	219633555	IHH	Island	0.00469902	0.00397573	-0.00038518	0.204277	0.00486176	0.00414819	-0.00033384	0.292323
cg02785604	3	24704321	NA	NA	0.952986	0.951118	-0.00152932	0.204277	0.951804	0.951695	0.000364028	0.757126
cg00632364	6	119079770	C6orf204;C6orf204	Island	0.00928915	0.00904119	-0.000291946	0.204281	0.0104859	0.00995048	-0.000411553	0.156452
cg27044593	1	245162106	AHCTF1	Island	0.00877269	0.00846699	-0.00032695	0.204284	0.00928689	0.00857973	-0.000679199	0.00802933
cg23625341	4	174680142	NA	Island	0.0742547	0.0700179	-0.00328869	0.20429	0.0998145	0.0910531	-0.00462468	0.14469
cg05893614	6	125325944	STL	Island	0.0101476	0.0106027	0.000270725	0.20429	0.0103201	0.0101074	-0.000269298	0.113722
cg12026095	14	57835078	FLJ31306;ARID4A;FLJ31306;ARID4A;ARID4A;ARID4A;ARID4A;ARID4A	Island	0.00448101	0.00407741	-0.000239041	0.20429	0.00480489	0.00416998	-0.000417581	0.204277
cg04013419	9	134026955	NTNG2	Island	0.00675539	0.00666084	-0.000206714	0.204291	0.00715504	0.00681065	-0.000340715	0.060044
cg23194281	6	26151799	HIST1H2BB	N_Shore	0.0087923	0.00820932	-0.000524693	0.204294	0.00933629	0.00879708	-0.000381262	0.35377
cg25549141	5	177897363	COL23A1	NA	0.898605	0.893531	-0.00386033	0.204295	0.897384	0.897393	0.00127346	0.65297
cg27607340	12	95112256	ELK3	N_Shore	0.00456143	0.00418904	-0.000229942	0.204295	0.00488416	0.00425104	-0.000488647	0.139283
cg20059467	12	55768170	NAB2	Island	0.00392147	0.0037757	-0.000136785	0.204297	0.00398743	0.00376193	-0.000193299	0.0808671
cg18206040	16	66117746	NA	N_Shelf	0.900523	0.902467	0.00175573	0.204299	0.903437	0.902351	-0.00139235	0.221093
cg14375387	12	75266437	BBS10	S_Shore	0.0232686	0.022575	-0.000640744	0.2043	0.0242598	0.0241419	6.68558e-06	0.991381
cg05654404	1	2109852	C1orf86	N_Shore	0.932388	0.932055	-0.00167697	0.204304	0.931003	0.930229	-0.00199308	0.129192
cg16258503	3	69312843	FRMD4B	NA	0.958742	0.956545	-0.00173586	0.204304	0.956217	0.954844	-0.00255663	0.360584
cg01043845	10	61139851	SLC16A9	Island	0.00430624	0.0038465	-0.000219564	0.204305	0.00461486	0.00394052	-0.000394735	0.211135
cg14836450	4	80422323	NA	NA	0.843978	0.846329	-0.00370981	0.20431	0.799759	0.819706	0.0124407	0.000379341
cg02691264	1	36337768	COL8A2	NA	0.841332	0.840417	-0.00374309	0.204316	0.825379	0.8308	0.00236942	0.442313
cg14545159	1	26234244	EXTL1	Island	0.00447059	0.00405518	-0.000253793	0.20432	0.00468029	0.00406942	-0.000440506	0.193243
cg21174506	4	63898653	NA	S_Shore	0.852428	0.858236	0.003852	0.204321	0.850695	0.854963	0.00369481	0.226747
cg22118359	2	239807526	HDAC4	NA	0.560601	0.54836	-0.00813765	0.204324	0.578846	0.566358	-0.00627517	0.335902
cg27169610	6	146323376	SHPRH;SHPRH	N_Shelf	0.980629	0.97936	-0.000929491	0.204325	0.979122	0.979717	0.000797253	0.242267
cg12670963	5	102483787	GIN1	Island	0.0124077	0.0121699	-0.000350641	0.204327	0.0138497	0.0132583	-0.000479787	0.159934
cg06148736	18	18011466	GATA6	S_Shore	0.801994	0.797857	-0.00627729	0.204329	0.786482	0.790413	0.00202987	0.68979
cg05734400	1	18306159	IGSF21	N_Shore	0.27658	0.276861	-0.00433527	0.20433	0.259933	0.265674	0.000438371	0.898072
cg05340240	7	69716678	AUTS2;AUTS2	NA	0.976141	0.977397	0.00133788	0.204331	0.976632	0.977509	0.000869094	0.425894
cg20669561	21	39477284	PSMG1;PSMG1;PSMG1;PSMG1	Island	0.0075515	0.00816486	0.000300679	0.204338	0.00816833	0.00774381	-0.000492249	0.0317779
cg12783297	12	109202981	ATP2A2;ATP2A2;ATP2A2	Island	0.00495791	0.00480661	-0.000172209	0.204343	0.00521656	0.00481026	-0.000349181	0.014326
cg16665481	10	91757602	NA	NA	0.00590452	0.00568652	-0.000376887	0.204343	0.00633529	0.00584134	-0.000512635	0.036949
cg09028487	8	139995753	COL22A1	NA	0.0161709	0.01684	0.000554514	0.204346	0.0174523	0.0171235	6.0917e-05	0.890179
cg20101398	19	810499	CFD	N_Shore	0.285476	0.28884	0.00726117	0.204352	0.314638	0.31226	0.00414539	0.471784
cg27024417	1	16411706	ARHGEF19	NA	0.359876	0.369552	0.00452601	0.204358	0.336035	0.345326	0.00497031	0.162063
cg11837766	21	42981567	PDE9A;PDE9A;PDE9A;PDE9A;PDE9A;PDE9A;PDE9A;PDE9A;PDE9A;PDE9A;PDE9A;PDE9A;PDE9A;PDE9A;PDE9A;PDE9A;PDE9A;PDE9A;PDE9A;PDE9A	S_Shore	0.923321	0.925369	0.00147381	0.20436	0.924939	0.927502	0.00145636	0.15384
cg02776128	11	120533426	TECTA	N_Shore	0.909301	0.908068	-0.00234481	0.204362	0.904278	0.904436	0.00121602	0.54677
cg07915434	19	4433801	HDGF2;HDGF2	N_Shore	0.95949	0.961241	0.000862324	0.204364	0.959324	0.959809	-1.04853e-05	0.987597
cg25579204	11	5228615	HBG1	NA	0.966699	0.967736	0.00080168	0.204364	0.966803	0.966617	-0.000221636	0.719679
cg01339558	15	39412526	NUSAP1;OIP5;NUSAP1;NUSAP1	Island	0.0109798	0.00876869	-0.002818	0.204368	0.00993437	0.00896744	-0.000664318	0.511966
cg04551155	22	19543087	PI4KA;SNAP29	Island	0.035552	0.0342969	-0.000880054	0.204369	0.0348203	0.0338338	-0.00128537	0.0628171
cg18542992	16	67943107	TMED6	NA	0.961017	0.959849	-0.00116148	0.204372	0.958589	0.959608	0.000984633	0.281367
cg26687830	18	9126556	ANKRD12;ANKRD12	Island	0.00774435	0.00827241	0.000226799	0.204373	0.00787978	0.00774844	-0.000201489	0.27573
cg13891765	17	35175507	IKZF3;IKZF3;IKZF3;IKZF3;IKZF3;IKZF3	NA	0.962044	0.959588	-0.00187273	0.204375	0.960306	0.959653	-0.000233577	0.869974
cg08851076	16	30364774	SEPHS2	S_Shore	0.0209154	0.0216061	0.000459284	0.20438	0.0211432	0.0212993	0.00018762	0.597985
cg05943476	5	123992950	NA	NA	0.943698	0.939088	-0.00355537	0.20438	0.945527	0.940615	-0.00492208	0.0494171
cg12035585	11	107598400	ATM;NPAT	N_Shore	0.0381161	0.0382778	-0.000712344	0.204381	0.0391592	0.0396309	-4.9834e-05	0.929258
cg04655804	11	114878967	CADM1;CADM1	Island	0.0454977	0.04498	-0.000764272	0.204383	0.0461134	0.0442279	-0.00164295	0.00409824
cg03172807	19	59158350	CACNG8	Island	0.00479495	0.00445286	-0.000226432	0.204383	0.00527763	0.00451813	-0.000631213	0.0634378
cg10308833	5	175327659	THOC3	Island	0.00485015	0.004446	-0.000215019	0.204383	0.00503307	0.00454304	-0.00023534	0.448519
cg24817403	6	30542194	NA	Island	0.029769	0.0317522	0.00176804	0.204385	0.0293718	0.031896	0.002527	0.0748541
cg25272143	12	64504324	HMGA2;RPSAP52;HMGA2	Island	0.0893135	0.0911279	0.00198853	0.204388	0.090816	0.0900928	0.00207094	0.184716
cg14069709	10	94815247	CYP26C1	N_Shore	0.925914	0.92863	0.00137381	0.204389	0.926991	0.929918	0.00177491	0.101209
cg24629455	1	243932878	KIF26B	NA	0.968409	0.967608	-0.000834386	0.204392	0.967811	0.968048	0.000497977	0.449666
cg23040358	17	38229793	BECN1;BECN1	Island	0.0127557	0.0132551	0.000316956	0.204392	0.0132024	0.0134437	-6.31611e-06	0.980267
cg09138430	1	145609541	ACP6	Island	0.00486156	0.00428914	-0.000309534	0.204394	0.00528672	0.00431641	-0.000686788	0.0275972
cg04200641	2	208503159	PLEKHM3	N_Shore	0.973429	0.972703	-0.000809156	0.204402	0.972943	0.972684	-0.000270721	0.64889
cg17882460	6	21027994	CDKAL1	NA	0.955519	0.953462	-0.0016334	0.204403	0.953511	0.953949	0.000930967	0.512852
cg18240412	2	113166750	NA	NA	0.00886969	0.00860116	-0.00029898	0.204406	0.00900313	0.00840686	-0.000523765	0.0260359
cg21224380	12	8886858	A2ML1	NA	0.980291	0.979427	-0.000701007	0.20441	0.979143	0.979586	0.000363976	0.538618
cg26237426	1	20985543	HP1BP3	Island	0.03483	0.0324578	-0.00106898	0.204413	0.0369372	0.034005	-0.00178524	0.0636436
cg04738091	4	187084292	SORBS2	NA	0.943111	0.947589	0.00327564	0.204413	0.940298	0.943938	0.000834497	0.747647
cg14775114	16	29782688	LOC440356;LOC440356;CDIPT	S_Shore	0.919194	0.926775	0.00384984	0.204417	0.917668	0.921496	-3.38591e-05	0.991411
cg11771002	8	22781849	PEBP4	S_Shelf	0.873211	0.873143	-0.00344231	0.204418	0.860058	0.860418	-0.00316188	0.284579
cg09587826	15	72213387	ISLR2;ISLR2;ISLR2;ISLR2	Island	0.0531705	0.0526082	-0.00119797	0.20442	0.0553303	0.0548276	-0.000553085	0.531925
cg13966448	3	188476221	MASP1;MASP1;MASP1	NA	0.840792	0.8418	-0.00344433	0.204425	0.839329	0.840506	-0.00298432	0.265739
cg20331457	16	31792695	ZNF267;ZNF267	Island	0.0157048	0.0152096	-0.000446779	0.204433	0.0157227	0.0154868	0.000110234	0.776966
cg21805221	3	40924679	NA	NA	0.903451	0.902352	-0.00447349	0.204439	0.893709	0.896401	-0.000716992	0.830273
cg01277890	1	846556	NA	S_Shore	0.049111	0.050374	0.00117255	0.204441	0.0509426	0.0509856	0.00158682	0.0841606
cg09328356	12	54784012	PA2G4	N_Shore	0.0429987	0.0443613	0.000851932	0.204446	0.0436035	0.0431074	-0.000276611	0.689669
cg13529361	12	48247520	MCRS1;MCRS1	N_Shore	0.00979127	0.00931943	-0.000341631	0.204447	0.00979353	0.00894034	-0.000521131	0.0258185
cg12676803	1	36720576	CSF3R;CSF3R;CSF3R;CSF3R	NA	0.26132	0.264912	0.00631928	0.20445	0.287877	0.281791	-0.000696547	0.886713
cg13826470	11	89507559	NAALAD2;NAALAD2	NA	0.0641726	0.0674373	0.00244565	0.20445	0.0668878	0.0665925	0.000709912	0.7071
cg24595745	10	133728709	NA	N_Shore	0.768923	0.775146	0.00363893	0.20445	0.769411	0.775261	0.00181835	0.548331
cg22410057	20	2729316	CPXM1	Island	0.019787	0.020731	0.000542621	0.204454	0.0203345	0.0203392	-0.000538361	0.0758698
cg13582001	10	115415223	NRAP;NRAP	NA	0.930512	0.926738	-0.00248651	0.204455	0.926292	0.927758	0.00239135	0.219326
cg00495289	13	46025741	LRCH1;LRCH1;LRCH1	Island	0.0159789	0.0164816	0.000506536	0.204457	0.0172122	0.0164343	-0.000641083	0.12168
cg05186186	4	103097155	BANK1;BANK1;BANK1	NA	0.971385	0.973047	0.00132877	0.204457	0.972856	0.973862	0.00079866	0.0872908
cg20683656	1	64950191	NA	NA	0.97593	0.974369	-0.0011141	0.204459	0.974422	0.974173	1.28233e-05	0.988977
cg00013451	19	53675754	CYTH2;CYTH2	Island	0.0251868	0.0233423	-0.00234713	0.204461	0.0281909	0.024221	-0.00424847	0.0702612
cg24902987	2	171336036	NA	Island	0.00626938	0.00560713	-0.000351716	0.204462	0.00652985	0.00559861	-0.000468688	0.226812
cg08709360	17	24424913	MYO18A;MYO18A;TIAF1;TIAF1	NA	0.855438	0.859687	0.00280729	0.204464	0.860589	0.860958	-0.000339482	0.8801
cg24014141	2	187292035	FAM171B	NA	0.918515	0.9165	-0.00340738	0.204465	0.907998	0.909188	-0.000775892	0.79408
cg19455142	1	41057226	KCNQ4;KCNQ4	N_Shore	0.0981571	0.100892	0.00319628	0.204466	0.112221	0.111943	-7.23195e-05	0.978717
cg02353034	4	3498093	LRPAP1	S_Shore	0.975615	0.97433	-0.000922268	0.204473	0.973022	0.973426	0.000582979	0.444069
cg01472951	1	1333218	MRPL20	S_Shore	0.0427823	0.0442812	0.00107232	0.204477	0.0454928	0.0446281	-0.000779399	0.327571
cg12000458	13	30516743	NA	NA	0.00725583	0.00797494	0.00048839	0.204478	0.00898591	0.00774922	-0.00136758	0.00110305
cg01049691	1	37512508	NA	NA	0.797059	0.788439	-0.0053156	0.204479	0.793694	0.786794	-0.00279957	0.491068
cg24562927	10	7870426	KIN;ATP5C1;ATP5C1	Island	0.00875848	0.00861368	-0.000272675	0.20448	0.00903753	0.00855944	-0.0004572	0.0444018
cg24535910	17	44010735	HOXB4;HOXB4	S_Shore	0.0123062	0.0108099	-0.00127804	0.20448	0.0219493	0.0173112	-0.00361828	0.0361916
cg16600996	3	109582398	MYH15	NA	0.976177	0.974445	-0.00137273	0.204483	0.975019	0.974725	5.64583e-05	0.951426
cg00054692	4	88142953	AFF1	N_Shelf	0.975563	0.976288	0.000510746	0.204484	0.975463	0.975654	2.32556e-05	0.955042
cg24352281	18	5186738	LOC642597	Island	0.0340516	0.0325142	-0.00120382	0.20449	0.0381342	0.0363574	-0.00134878	0.232229
cg12643458	18	5533878	EPB41L3	Island	0.0201287	0.0207906	0.000468753	0.20449	0.0201644	0.0200083	7.3686e-05	0.821241
cg19696317	1	170595000	DNM3;DNM3	NA	0.216386	0.210233	-0.0068157	0.204492	0.181602	0.190375	0.00626229	0.223361
cg14730085	9	138857614	C9orf172	N_Shore	0.489343	0.496709	0.00409053	0.204495	0.457655	0.471611	0.00926201	0.00329488
cg17130815	7	154835494	NA	Island	0.850004	0.852809	0.00349906	0.204497	0.85076	0.852826	0.00222426	0.390278
cg20626099	3	184629115	MCF2L2	Island	0.00323763	0.00294431	-0.000171845	0.204498	0.00360291	0.00308173	-0.000360704	0.228078
cg26278888	12	129643335	NA	NA	0.951175	0.952776	0.00131201	0.204499	0.95041	0.952516	0.00151039	0.143664
cg06532387	15	49549787	DMXL2	NA	0.91703	0.916032	-0.00229904	0.204501	0.906124	0.910006	0.00263528	0.183279
cg13388944	11	120488628	TECTA	NA	0.014193	0.0137438	-0.000530463	0.204501	0.0139645	0.0132667	-0.000603978	0.136297
cg18397743	12	6473413	NCAPD2;MRPL51	Island	0.00246632	0.00215524	-0.000183284	0.204503	0.00273048	0.00226588	-0.000290315	0.246669
cg24355006	3	12941188	IQSEC1;IQSEC1	NA	0.520158	0.521274	0.00454312	0.204504	0.535429	0.527578	-0.00361991	0.313449
cg26498620	20	17610865	RRBP1;RRBP1;RRBP1;RRBP1	Island	0.0442799	0.0457177	0.00152686	0.204505	0.0497351	0.049899	0.000722126	0.590656
cg21557159	10	49184279	NA	N_Shore	0.637802	0.638795	-0.00584274	0.204506	0.614337	0.620414	-0.00205335	0.644293
cg07432626	17	74010538	DNAH17	Island	0.954012	0.952439	-0.00134799	0.204506	0.951577	0.952042	0.000861234	0.449167
cg13983319	1	56238748	NA	NA	0.967633	0.965492	-0.00120058	0.204511	0.965115	0.965019	0.000623544	0.519592
cg05920383	3	27746057	NA	N_Shore	0.0230654	0.0234332	0.000923281	0.204512	0.0263032	0.0265475	0.0011347	0.160183
cg01169746	15	64844339	SMAD6;SMAD6;SMAD6	NA	0.975264	0.975794	0.000584145	0.204519	0.975148	0.975888	0.000582219	0.155624
cg17718210	2	54336937	TSPYL6;ACYP2	Island	0.974275	0.975408	0.000704353	0.204521	0.974804	0.97497	-0.000184231	0.706417
cg05890219	5	43432924	CCL28	Island	0.00989793	0.01016	0.000304016	0.204523	0.0102307	0.0100076	-0.000113901	0.67334
cg03007404	1	230717715	SIPA1L2;SIPA1L2	NA	0.975565	0.974611	-0.000820785	0.204525	0.974723	0.974719	5.7835e-05	0.924294
cg17970328	5	6658152	NSUN2	NA	0.972394	0.971051	-0.00104402	0.204525	0.970942	0.971509	0.000668082	0.436918
cg18396041	11	63362973	MARK2;MARK2;MARK2;MARK2	Island	0.0102786	0.0108883	0.000400197	0.204527	0.0116723	0.0103166	-0.00132634	0.196259
cg22622123	15	91657299	NA	NA	0.879498	0.879974	-0.00246502	0.204541	0.873303	0.875722	5.54644e-05	0.977962
cg08017189	2	64070235	VPS54;VPS54	NA	0.973533	0.972678	-0.000831192	0.204541	0.971784	0.971982	0.000118088	0.857335
cg09291824	19	43517944	CATSPERG	N_Shore	0.325905	0.324153	0.00633901	0.204544	0.319295	0.311411	-0.000764863	0.874513
cg02324006	19	4197850	CCDC94	Island	0.0124759	0.0128583	0.000299919	0.20455	0.012266	0.012334	-0.000110372	0.641512
cg17104422	3	185218778	ABCC5;ABCC5	Island	0.00959393	0.0100023	0.000290626	0.204552	0.0114183	0.0113968	0.000134805	0.634718
cg02621154	17	21134309	MAP2K3;MAP2K3	NA	0.698682	0.695642	-0.00647681	0.204552	0.674058	0.673575	-0.00572093	0.263847
cg00359010	2	206255482	NRP2;NRP2;NRP2;NRP2;NRP2;NRP2;NRP2;NRP2;NRP2;NRP2;NRP2;NRP2	Island	0.0113389	0.0111917	-0.000332883	0.204557	0.0116021	0.0113824	-0.000193515	0.4769
cg27043548	17	1904160	HIC1	Island	0.00384179	0.00349164	-0.000174151	0.204557	0.004287	0.00367769	-0.000382709	0.244702
cg24924051	1	75369518	LHX8	Island	0.0388292	0.039488	0.000935739	0.204558	0.0425854	0.0419342	0.000212688	0.790054
cg22786506	6	36736733	NA	Island	0.0547686	0.0594476	0.00221342	0.204559	0.0566108	0.0576983	-0.000646655	0.707118
cg26190281	12	120391539	KDM2B;KDM2B	S_Shore	0.733762	0.726327	-0.00481692	0.204561	0.719684	0.717248	0.00390628	0.315563
cg16310095	12	51975761	PFDN5;PFDN5	Island	0.0263357	0.0274214	0.000634288	0.204562	0.0271072	0.0264685	-0.000691017	0.140664
cg04018622	21	33317569	NA	Island	0.02585	0.0251345	-0.000726629	0.204562	0.0266969	0.0262307	-9.271e-05	0.872778
cg20645058	16	31316213	ITGAD	NA	0.970202	0.971304	0.000661128	0.204563	0.970666	0.971298	0.000288983	0.561786
cg08991234	10	32775386	CCDC7;CCDC7;CCDC7	NA	0.0137874	0.0145714	0.000435657	0.204564	0.0144718	0.0139253	-0.000678347	0.042021
cg12484325	22	42619354	PNPLA5	Island	0.0141044	0.0128827	-0.000600067	0.204564	0.0153455	0.0138904	-0.000705526	0.266741
cg02648941	19	38585839	PEPD;PEPD;PEPD	S_Shore	0.954148	0.953647	-0.000892034	0.204565	0.953469	0.953551	-0.000154776	0.832962
cg16586970	6	50787816	TFAP2D	N_Shelf	0.00550741	0.00576568	0.000232174	0.204567	0.00616781	0.00584654	-0.000295231	0.164379
cg07810961	16	83765070	NA	S_Shelf	0.8912	0.894716	0.00175547	0.204568	0.890949	0.89111	-0.00141104	0.339987
cg14078322	17	21203424	NA	NA	0.867775	0.870904	0.00180915	0.204572	0.86854	0.870641	0.000564851	0.704599
cg02847575	7	1107867	C7orf50;C7orf50;C7orf50	Island	0.94269	0.941283	-0.00259278	0.204572	0.943338	0.941833	-0.00270505	0.170043
cg23345292	15	72985693	C15orf17	Island	0.0123373	0.012294	-0.000332628	0.204575	0.0121162	0.0123535	0.000149542	0.558585
cg22616430	16	69181931	NA	NA	0.765277	0.766385	-0.00770974	0.204576	0.725645	0.734268	-0.00274225	0.664159
cg16023415	6	31538900	HCP5	NA	0.0311453	0.0303806	-0.00131655	0.204589	0.0332271	0.030815	-0.00288232	0.011642
cg06753425	7	151204877	PRKAG2;PRKAG2	Island	0.0178234	0.0182085	0.000351734	0.204592	0.0192202	0.0187139	-0.000286238	0.338406
cg03478969	1	90143958	LRRC8D;LRRC8D	NA	0.944663	0.941208	-0.00219644	0.204596	0.941095	0.942289	0.00212918	0.217362
cg13879523	1	149522366	ZNF687	Island	0.0489425	0.0484868	-0.000807102	0.204598	0.0518538	0.0501908	-0.00179651	0.0065326
cg07870757	18	27926456	RNF138;RNF138	Island	0.0102627	0.00990085	-0.000323872	0.204602	0.0104794	0.00981602	-0.000484556	0.0486621
cg25408698	1	198856533	KIF14	Island	0.0072997	0.00715066	-0.000196917	0.204603	0.00746034	0.00718913	-0.000216301	0.209332
cg07723130	16	4229563	SRL	NA	0.871953	0.86783	-0.00401126	0.204605	0.873244	0.870768	-0.00250272	0.427399
cg07931785	13	36472825	ALG5;EXOSC8;EXOSC8;ALG5	Island	0.00399316	0.00362325	-0.000189486	0.204605	0.00431966	0.00378439	-0.000294235	0.362547
cg22946670	17	4560077	ARRB2;ARRB2	N_Shore	0.00513669	0.00500873	-0.000183819	0.204606	0.00509702	0.00513915	8.64518e-05	0.494293
cg04470324	5	63838168	RGS7BP	Island	0.0402875	0.0395086	-0.000883892	0.204607	0.0401388	0.0384829	-0.00125253	0.0367581
cg15349729	3	195598307	GP5	N_Shore	0.0687575	0.070914	0.00375414	0.204608	0.0880157	0.0863396	0.00114596	0.734199
cg13140106	1	151599596	S100A9	NA	0.697266	0.70882	0.00496142	0.20461	0.678239	0.688523	0.00209432	0.588319
cg01119104	12	104762172	NA	NA	0.970728	0.96998	-0.000724816	0.20461	0.97076	0.970594	-3.33504e-05	0.955441
cg25819309	7	43735574	C7orf44;C7orf44	Island	0.0134279	0.0130348	-0.000439853	0.204613	0.0146102	0.013823	-0.000454386	0.192013
cg06645096	7	128615539	SMO	N_Shore	0.0118883	0.0112722	-0.000444252	0.204613	0.0127185	0.0114796	-0.0010102	0.0599695
cg22456539	1	57066436	NA	NA	0.935225	0.936627	0.00156717	0.204613	0.937328	0.937001	-0.000347182	0.767736
cg17292252	8	11598867	GATA4	Island	0.00578992	0.00531606	-0.000252446	0.204614	0.00677722	0.00607706	-0.000354549	0.347533
cg11145412	16	638073	WDR90;FAM195A	N_Shore	0.651228	0.652613	-0.00464642	0.204615	0.636796	0.635644	-0.00599103	0.105811
cg02081018	7	1562128	TMEM184A	NA	0.622502	0.624014	-0.00503292	0.204617	0.606085	0.613712	0.000596515	0.880032
cg05577548	9	93942574	C9orf44	N_Shore	0.00599583	0.00582611	-0.00016266	0.20462	0.00589167	0.00571856	-0.000190945	0.134917
cg03203287	4	1210951	CTBP1;CTBP1	N_Shore	0.968914	0.967454	-0.00122392	0.20462	0.966954	0.967555	0.000598688	0.578945
cg15492064	10	114700553	TCF7L2;TCF7L2;TCF7L2;TCF7L2;TCF7L2;TCF7L2	N_Shore	0.0112169	0.0117617	0.000310104	0.204626	0.0116375	0.0114998	-0.000106318	0.651841
cg04550439	17	39415162	PYY	N_Shore	0.915304	0.9181	0.00158102	0.204627	0.913566	0.915624	0.000438357	0.730567
cg27158636	5	59225481	PDE4D;PDE4D	Island	0.0543474	0.0525633	-0.00182608	0.204629	0.0587839	0.0584261	0.000178994	0.907337
cg10435849	8	53293808	ST18	NA	0.95094	0.950089	-0.00147692	0.204632	0.948024	0.948547	-1.90866e-05	0.987314
cg12219307	19	17365632	NA	N_Shore	0.734924	0.744189	0.0064294	0.204632	0.71757	0.732104	0.0106117	0.0355317
cg27277978	2	8759705	NA	NA	0.971889	0.970572	-0.000878939	0.204632	0.97005	0.970084	0.00036177	0.624047
cg23362997	10	126059765	NA	NA	0.190927	0.194023	0.00733736	0.204633	0.229808	0.219823	-0.00137841	0.811659
cg16521917	12	129768208	NA	S_Shore	0.890031	0.895029	0.00493026	0.204639	0.885698	0.892486	0.00603435	0.14358
cg02889774	2	216009817	FN1;FN1;FN1;FN1;FN1;FN1;FN1	S_Shore	0.0185932	0.0183753	-0.000638945	0.204639	0.020054	0.0184632	-0.00160095	0.00190046
cg11157440	11	73560384	PPME1;C2CD3	S_Shore	0.0272726	0.0266231	-0.000619879	0.204645	0.0267438	0.0261095	-0.000155933	0.76195
cg23996349	6	28283963	NA	S_Shore	0.0568945	0.0539602	-0.00178312	0.204648	0.0773456	0.0704867	-0.00467265	0.0147094
cg20600850	3	151820956	SELT	NA	0.960248	0.957344	-0.00187416	0.204649	0.957245	0.957803	0.00123348	0.403661
cg06961065	11	18167068	NA	N_Shore	0.978481	0.978753	0.000467464	0.20465	0.97763	0.978635	0.00127603	0.000925693
cg10948883	9	131063577	NA	S_Shelf	0.351359	0.365604	0.0106485	0.204651	0.396077	0.39311	-0.00098275	0.906249
cg07835254	13	26727199	SNORA27;SNORD102;RPL21P28;RPL21	S_Shelf	0.903796	0.900794	-0.00352827	0.204653	0.889156	0.889323	-0.00129781	0.665176
cg27199172	1	238322637	FMN2	Island	0.0327032	0.0320731	-0.00076317	0.204653	0.0355633	0.0337636	-0.00135012	0.0308672
cg09906751	4	86020143	WDFY3;WDFY3	NA	0.953505	0.952635	-0.00156622	0.204659	0.951399	0.95289	0.00111832	0.332961
cg20655342	1	226937926	RHOU;RHOU	Island	0.00564682	0.00511482	-0.000324849	0.204661	0.00588052	0.0052039	-0.000433236	0.197903
cg14039237	6	33493471	CUTA;CUTA;CUTA;CUTA;CUTA;CUTA	N_Shore	0.0179705	0.0186495	0.000479939	0.204661	0.0182406	0.0181834	-2.3973e-05	0.94465
cg20278383	17	3283521	OR1E2	NA	0.262055	0.264963	0.00613817	0.204662	0.281075	0.281579	0.00407258	0.38695
cg02503395	2	105320391	C2orf49	Island	0.00297684	0.00272049	-0.000170233	0.204663	0.00323261	0.00276643	-0.000310325	0.254642
cg18720506	7	123401576	NA	NA	0.732027	0.740638	0.00400151	0.204668	0.716237	0.723582	0.0025832	0.439728
cg25481073	22	41245621	RRP7A	Island	0.00321949	0.00293796	-0.000186124	0.204669	0.00348305	0.00306534	-0.000276681	0.304283
cg05343811	16	7643813	A2BP1;A2BP1;A2BP1;A2BP1;A2BP1;A2BP1	Island	0.953668	0.950759	-0.0028888	0.20467	0.954507	0.949981	-0.00445866	0.0519076
cg17843066	12	128626033	TMEM132D	NA	0.970667	0.967233	-0.00308405	0.204674	0.968737	0.967847	-0.000764469	0.709338
cg09654997	1	89762513	LRRC8B	Island	0.00948362	0.00794032	-0.00119421	0.204678	0.010231	0.00914745	-0.000741098	0.174188
cg16118549	14	100265883	DLK1	S_Shelf	0.586677	0.588283	-0.0053435	0.204679	0.552332	0.561407	0.00104542	0.809086
cg02795624	14	95740713	BDKRB2	NA	0.038632	0.0377589	-0.0012819	0.204679	0.032323	0.0325906	6.53244e-05	0.939072
cg10790181	11	800147	RPLP2	Island	0.00614869	0.00565908	-0.000283346	0.20468	0.0067586	0.00593401	-0.000699427	0.0668761
cg21949784	5	139009207	CXXC5	Island	0.00339629	0.00301568	-0.000204901	0.204681	0.00372229	0.0031433	-0.000354387	0.208347
cg24869195	19	12750086	NA	Island	0.00270791	0.00243614	-0.000179209	0.204682	0.00297673	0.00250057	-0.000330234	0.195999
cg01098812	16	85175299	NA	S_Shelf	0.959726	0.961522	0.00090263	0.204682	0.960718	0.960093	-0.00118022	0.0802932
cg12615205	17	38385078	RUNDC1;AARSD1;AARSD1;AARSD1;AARSD1	N_Shore	0.887396	0.888132	-0.00158251	0.204682	0.882474	0.884023	-0.000175491	0.896232
cg09835225	7	112217602	TMEM168;TMEM168	Island	0.00347315	0.00312821	-0.000199023	0.204683	0.00389391	0.00320092	-0.000516264	0.101499
cg24796261	21	45118100	PTTG1IP;PTTG1IP	Island	0.0118154	0.0116351	-0.000330201	0.204683	0.0121983	0.0113672	-0.000606027	0.0246963
cg16404342	6	54821268	FAM83B	S_Shore	0.797842	0.800751	-0.00584287	0.204684	0.75285	0.761184	-0.00161549	0.749337
cg01746118	9	15542606	C9orf93	N_Shore	0.0363498	0.0327346	-0.00395322	0.204685	0.0360052	0.0327225	-0.00418658	0.180574
cg10423052	7	134893117	NUP205	NA	0.00707443	0.00679653	-0.000388689	0.204687	0.00729037	0.00676807	-0.000524039	0.0382986
cg20966828	14	58507109	NA	NA	0.492017	0.487407	-0.00601495	0.204688	0.458576	0.472537	0.010843	0.0283138
cg02464338	1	167025217	MGC4473	NA	0.962105	0.958338	-0.00230725	0.204689	0.960162	0.957823	-0.0018342	0.293267
cg21383720	6	148803035	SASH1	NA	0.964905	0.96243	-0.00239303	0.204692	0.96243	0.963183	0.00072749	0.473838
cg14214323	8	103820799	NA	S_Shore	0.963456	0.962519	-0.000951925	0.204697	0.963331	0.963171	9.54518e-05	0.891737
cg01657694	3	9149006	SRGAP3;SRGAP3	N_Shelf	0.936988	0.939725	0.0011993	0.204697	0.939121	0.939677	-0.000336666	0.710056
cg07220922	11	15539266	NA	NA	0.969695	0.971725	0.00249797	0.204698	0.971093	0.968963	-0.00163715	0.452826
cg06019170	9	104838	NA	Island	0.0896617	0.099363	0.00982123	0.204699	0.0943985	0.10104	0.00680115	0.362746
cg07627445	19	1587987	TCF3;TCF3	NA	0.977476	0.978303	0.000557184	0.2047	0.977027	0.977621	0.000476825	0.297362
cg09214983	2	206826533	NA	NA	0.75765	0.763003	0.00317486	0.2047	0.762036	0.762313	-0.00188598	0.447729
cg27228563	14	101241335	NA	N_Shore	0.744707	0.730362	-0.00540762	0.2047	0.728396	0.719986	0.00472992	0.296355
cg21219785	17	29936104	TMEM132E	S_Shelf	0.774986	0.773212	-0.00393109	0.204703	0.774257	0.7688	-0.00814446	0.00997724
cg21787835	6	26379566	HIST1H3G	Island	0.0340356	0.033052	-0.000826996	0.204705	0.0347694	0.0327431	-0.00188384	0.00664684
cg02478789	4	146239183	ABCE1;ANAPC10;ABCE1	Island	0.0163458	0.0168361	0.000350418	0.204706	0.0167959	0.0165336	-0.000277537	0.316936
cg11276203	16	1322006	NA	N_Shore	0.024328	0.0249949	0.000621546	0.204715	0.0251317	0.0263858	0.00116818	0.0217273
cg09227563	16	86615162	BANP;BANP	N_Shelf	0.96056	0.959454	-0.00147381	0.204717	0.959962	0.959664	-0.000789847	0.541342
cg06624358	1	78284717	GIPC2	Island	0.0167997	0.0171876	0.000383972	0.204722	0.0184099	0.0175977	-0.00080628	0.00962759
cg11389773	2	175883248	NA	NA	0.614431	0.622909	0.00609245	0.204728	0.602678	0.610322	0.00450428	0.372396
cg06291846	20	3660795	HSPA12B	N_Shore	0.931553	0.933755	0.00127262	0.204729	0.929942	0.931771	0.00138764	0.201714
cg24191264	13	113935629	NA	S_Shelf	0.937729	0.936778	-0.00194406	0.204742	0.933919	0.936319	0.00165022	0.296431
cg13356455	16	12528110	SNX29	NA	0.960675	0.958062	-0.00175865	0.204743	0.956903	0.957453	0.00128295	0.402553
cg08857324	2	84516175	SUCLG1	NA	0.966299	0.96382	-0.00172083	0.204744	0.964977	0.963949	-0.000194773	0.883523
cg00773459	2	45033474	NA	Island	0.0331045	0.0340221	0.00152823	0.204745	0.0420907	0.0392845	-0.000765098	0.554919
cg06097803	13	43722424	NA	NA	0.968378	0.965864	-0.00141216	0.204746	0.965718	0.966286	0.00129478	0.235083
cg05210826	1	14164782	NA	NA	0.807202	0.807153	-0.00382662	0.204747	0.792305	0.793679	-0.00424474	0.189991
cg14761514	6	169867090	PHF10;PHF10	NA	0.00654674	0.00685797	0.000185432	0.204749	0.00687398	0.00691915	6.96328e-05	0.62232
cg22983534	11	76173174	TSKU	Island	0.0483358	0.0511745	0.00168973	0.204749	0.048621	0.0485766	-0.000401023	0.761967
cg22152407	12	98565975	FAM71C;FAM71C;ANKS1B	NA	0.879798	0.884298	0.00250956	0.204751	0.881081	0.882514	6.02287e-05	0.975881
cg02474193	11	31087064	NA	NA	0.907536	0.910155	0.00238074	0.204753	0.910159	0.911452	0.00171602	0.300603
cg00159799	1	37267692	GRIK3	N_Shelf	0.78469	0.790859	0.00362456	0.204755	0.792155	0.796804	0.00155101	0.579596
cg18128898	6	31647993	LTA;LTA;LTA	NA	0.941492	0.944523	0.00186901	0.204757	0.946919	0.94828	0.00105231	0.362757
cg02876341	15	70876589	NA	Island	0.0136257	0.0132372	-0.000396663	0.204761	0.0137458	0.0131895	-0.000616787	0.0415743
cg01636413	6	151754452	ZBTB2	Island	0.0116235	0.0119496	0.000292925	0.204767	0.0118327	0.0117125	-0.000118871	0.588357
cg24116385	11	107598180	ATM;NPAT	N_Shore	0.0111983	0.0107601	-0.000339664	0.204769	0.0120731	0.0115388	-0.000249875	0.500941
cg23645885	7	156105062	NA	S_Shelf	0.978869	0.978586	-0.000515236	0.20477	0.978382	0.978201	-0.000397054	0.3479
cg10185311	1	37693534	NA	NA	0.0149438	0.0154446	0.00057899	0.20477	0.0149893	0.0141032	-0.00062297	0.0779936
cg19056506	16	54785999	DKFZP434H168;GNAO1;GNAO1	S_Shelf	0.0238722	0.0253645	0.000802192	0.204775	0.0247939	0.0248982	-0.000503003	0.425529
cg02146091	11	43919325	LOC387763	N_Shore	0.942269	0.944522	0.00111625	0.204776	0.942445	0.944432	0.00110006	0.200171
cg06648780	9	99657191	FOXE1;FOXE1	Island	0.403396	0.402493	-0.00398051	0.204786	0.402534	0.404194	-0.00171266	0.617121
cg04077677	3	196356584	C3orf21	NA	0.245584	0.234253	-0.0067565	0.204786	0.25405	0.250749	0.00324166	0.565625
cg22573712	7	127152852	SND1	NA	0.975062	0.975843	0.00054507	0.204787	0.975207	0.975378	-2.10898e-06	0.996153
cg23168555	1	196755886	NA	NA	0.969794	0.968717	-0.00103036	0.204788	0.96806	0.968457	0.000434893	0.609995
cg14771954	14	70861424	NA	S_Shelf	0.312283	0.316634	0.0104689	0.204788	0.360694	0.349626	-0.00096035	0.90827
ch.1.4505949F	17	6856494	RNASEK	N_Shore	0.00477188	0.00457527	-0.00016741	0.204789	0.00491975	0.00446428	-0.000311907	0.00798944
cg20621715	16	69128980	SNORD111;SF3B3	NA	0.964857	0.962105	-0.00188159	0.204796	0.963295	0.962288	-0.000312337	0.824389
cg04290376	18	12648644	SPIRE1;SPIRE1	Island	0.0232087	0.022334	-0.00110756	0.204798	0.0256829	0.0236683	-0.00204801	0.0455644
cg11380545	19	13877819	C19orf57;CC2D1A	Island	0.00740674	0.00789643	0.000252608	0.204799	0.00784088	0.00759287	-0.000344583	0.086855
cg08695336	6	32660017	HLA-DRB1	Island	0.573303	0.563872	-0.0186277	0.204799	0.54929	0.541759	-0.0155093	0.284145
cg12342520	7	23470303	IGF2BP3	NA	0.774962	0.777	-0.00503727	0.204801	0.728169	0.733392	-0.00126109	0.76171
cg23817042	17	1400905	PITPNA	NA	0.839373	0.844284	-0.0049376	0.204805	0.801963	0.807547	-0.00393921	0.349721
cg05672554	1	1546570	MIB2;MIB2;MIB2;MIB2;MIB2;MIB2	N_Shore	0.917221	0.924038	0.00185439	0.204807	0.919147	0.923059	0.00245878	0.0971221
cg13562911	6	110939303	NA	NA	0.958592	0.956348	-0.00141836	0.204809	0.95695	0.956233	-4.52353e-05	0.969241
cg15714776	19	584735	POLRMT	S_Shore	0.049505	0.0486572	-0.00109663	0.204812	0.0502303	0.0484315	-0.000616311	0.48067
cg04924309	11	10284446	ADM	Island	0.0154231	0.0148902	-0.000495209	0.204815	0.0163309	0.0146331	-0.00151469	0.000931954
cg25624009	10	134578478	NA	N_Shore	0.909429	0.913898	0.00231501	0.204816	0.910588	0.918585	0.00550572	0.000140217
cg11517468	1	219980199	DUSP10;DUSP10	N_Shore	0.947407	0.948736	0.00155768	0.204819	0.948901	0.95056	0.00199798	0.0565192
cg21894883	17	7964695	HES7;HES7	Island	0.0810577	0.0808802	0.00234171	0.20482	0.085583	0.081245	-0.00262985	0.169704
cg23834210	9	98221419	ZNF367	Island	0.0144729	0.0133031	-0.0005838	0.20482	0.015923	0.0135912	-0.00172923	0.00565885
cg08068407	19	1334699	NDUFS7	Island	0.0187425	0.0180881	-0.000600055	0.204823	0.0191569	0.017784	-0.00139859	0.00265468
cg03732185	21	45669450	NCRNA00175;NCRNA00175;COL18A1	N_Shelf	0.942177	0.935391	-0.00563553	0.204823	0.940974	0.935416	-0.00343011	0.411258
cg14268200	17	19899425	NA	NA	0.956984	0.953888	-0.00199009	0.204825	0.954107	0.954219	0.000791935	0.638025
cg21746222	6	31796681	LY6G6C	N_Shelf	0.944748	0.946095	0.000992273	0.204826	0.945413	0.944939	-0.000162509	0.831701
cg01613189	2	130761365	NA	N_Shore	0.959343	0.960982	0.000934034	0.204827	0.960038	0.961192	0.000558903	0.436233
cg10315993	1	233557368	GGPS1;GGPS1;ARID4B;GGPS1;ARID4B	Island	0.0145464	0.014138	-0.000341308	0.204831	0.0147549	0.0145137	-0.000305034	0.273811
cg00476675	11	57279979	NA	S_Shelf	0.964289	0.961475	-0.00179701	0.204831	0.961798	0.960779	-1.89841e-05	0.989623
cg05321656	1	242147404	NA	Island	0.00681411	0.00709208	0.000240805	0.204834	0.00734377	0.00708222	-0.000244995	0.197147
cg21842944	17	74887114	HRNBP3	NA	0.789154	0.792424	0.00258791	0.204835	0.770643	0.777372	0.0057063	0.0110121
cg17216071	8	92122197	TMEM55A;TMEM55A	NA	0.0116392	0.0122674	0.000364941	0.204839	0.0121137	0.0119924	-0.000409915	0.155952
cg05137587	9	129719005	ST6GALNAC4;ST6GALNAC4;ST6GALNAC4;ST6GALNAC4	Island	0.0219673	0.0209901	-0.000759072	0.204842	0.0236278	0.0219958	-0.000902373	0.251692
cg23466291	7	107089078	SLC26A4;LOC286002	Island	0.019644	0.0202497	0.000626001	0.204846	0.0206068	0.0193979	-0.000938346	0.0446109
cg20193057	5	24417910	NA	NA	0.805187	0.808433	-0.00526025	0.204853	0.772439	0.777859	-0.00419642	0.346666
cg17578717	3	194116783	C3orf59	N_Shore	0.013567	0.0133822	-0.000833833	0.204853	0.0142982	0.0135161	-0.00106659	0.0428276
cg15286094	1	28717879	SNHG3-RCC1;SNHG3-RCC1;SNHG3-RCC1;RCC1;RCC1;RCC1	Island	0.0232204	0.023805	0.000471907	0.204854	0.0237577	0.0233956	-0.000313571	0.409793
cg20125178	10	102428207	NA	N_Shelf	0.213353	0.203767	-0.00653531	0.204855	0.227161	0.219102	-0.00389655	0.44212
cg04695233	8	3304227	CSMD1	NA	0.914107	0.915002	0.00213646	0.204859	0.914236	0.914345	0.00189376	0.249436
cg03986909	6	90196742	NA	N_Shelf	0.961042	0.961905	0.000866977	0.20486	0.961921	0.961861	5.40861e-05	0.93097
cg24201202	3	87925088	NA	Island	0.0473328	0.0461121	-0.001321	0.204866	0.052478	0.0478964	-0.00260754	0.0256371
cg04908961	2	96581596	ARID5A	S_Shore	0.926248	0.929504	0.00149177	0.204869	0.924722	0.928028	0.00248884	0.04904
cg14602351	22	29051543	TBC1D10A	N_Shore	0.718974	0.722074	-0.00632504	0.204871	0.68091	0.69041	0.0002873	0.955289
cg16854524	17	7776062	TRAPPC1;TRAPPC1;CNTROB;CNTROB;TRAPPC1;TRAPPC1	Island	0.0148662	0.0144946	-0.000459467	0.204872	0.0156934	0.0146026	-0.00106732	0.00302749
cg25354918	10	59698467	IPMK;CISD1	Island	0.00637389	0.00619202	-0.000267725	0.204874	0.00683088	0.00629366	-0.000525354	0.0067117
cg25227364	1	114463206	SYT6	NA	0.959016	0.957814	-0.00125131	0.204878	0.956789	0.958775	0.00201496	0.0557817
cg12570942	1	116483276	NA	NA	0.0161658	0.0168436	0.00052724	0.204882	0.0170507	0.0167098	-0.00038604	0.356663
cg12571920	3	9949529	IL17RC;CRELD1;CRELD1;CRELD1;IL17RC;IL17RC	Island	0.00879642	0.00843489	-0.000354204	0.204885	0.00942808	0.00867677	-0.000622922	0.139212
cg04406762	2	207740019	KLF7	S_Shore	0.00874439	0.00852982	-0.000281731	0.204885	0.00929545	0.00852662	-0.000737723	0.00154901
cg03692991	7	156430342	NA	S_Shore	0.805423	0.803168	-0.00354847	0.204887	0.815144	0.809985	-0.00602582	0.0270287
cg08390010	2	127768178	ERCC3;ERCC3	Island	0.00443045	0.00413866	-0.000204197	0.204887	0.00490137	0.00429014	-0.000450371	0.176572
cg07691761	10	83625280	NRG3;NRG3	Island	0.0181937	0.0176134	-0.000595429	0.204889	0.0196684	0.0183977	-0.0011063	0.0104012
cg13781498	22	28493035	UCRC;ZMAT5;UCRC;ZMAT5	Island	0.00377424	0.00338974	-0.000200221	0.204892	0.00412799	0.00351787	-0.000358661	0.201581
cg06621480	20	57015989	CTSZ	Island	0.224374	0.227534	0.0053734	0.204894	0.231891	0.229984	0.00173544	0.680041
cg08251025	11	133903683	NA	NA	0.939586	0.941946	0.00129583	0.204895	0.941846	0.940701	-0.00152279	0.115175
cg16686279	19	1441497	REEP6;PCSK4	Island	0.0219184	0.0202047	-0.000796133	0.204895	0.0236778	0.0212919	-0.00259759	5.07144e-05
cg11393407	1	1144181	SDF4;SDF4	Island	0.940114	0.939897	-0.001153	0.204899	0.940014	0.940366	-0.00019473	0.830511
cg11887214	16	28838448	RABEP2	NA	0.971745	0.970286	-0.00113401	0.2049	0.969939	0.970284	0.000458546	0.58756
cg22546565	4	89664063	PIGY;PIGY	Island	0.0100759	0.00983581	-0.00029279	0.204901	0.0104806	0.0101791	-0.000169662	0.481885
cg01994243	10	21863303	MLLT10;MLLT10;MLLT10	Island	0.01234	0.011954	-0.000461317	0.204902	0.0131453	0.0117444	-0.00139449	0.000542375
cg12415569	8	80841325	HEY1;HEY1	N_Shore	0.279525	0.282986	0.00618322	0.204902	0.304185	0.30699	0.00706184	0.156685
cg26262442	6	75044473	NA	NA	0.83342	0.83867	-0.00468209	0.204908	0.799938	0.807164	-0.00289367	0.448394
cg15587508	14	100268228	DLK1	N_Shelf	0.941846	0.942386	-0.00151394	0.204909	0.93641	0.938127	-0.000308268	0.815949
cg04440283	6	32172815	TNXB	Island	0.296061	0.301871	0.00474776	0.204913	0.301146	0.310853	0.00801812	0.0356133
cg13924988	2	96238376	STARD7	Island	0.00303988	0.00273982	-0.000174071	0.204918	0.00319903	0.00275006	-0.000287715	0.269246
cg14416070	15	72522532	NA	NA	0.905835	0.908874	0.00202428	0.204922	0.905615	0.907133	0.000583272	0.712743
cg00353411	15	89246568	NA	Island	0.00848149	0.00823914	-0.000282586	0.204922	0.00891155	0.00818531	-0.000633362	0.00831313
cg19982221	16	87411816	GALNS	Island	0.94781	0.951503	0.00157546	0.204926	0.947889	0.951063	0.00184547	0.141493
cg20104307	18	75967755	ADNP2	NA	0.920238	0.920215	-0.00198799	0.204927	0.918323	0.917946	-0.00284	0.0679571
cg03879000	10	6283797	PFKFB3;PFKFB3	Island	0.006416	0.0058121	-0.000313361	0.204929	0.00685521	0.00593073	-0.000593398	0.151868
cg27503921	3	8518211	LMCD1	Island	0.00837104	0.00819142	-0.000216609	0.20493	0.00982679	0.00808982	-0.00172034	0.177531
cg05207943	5	67544920	NA	N_Shore	0.971145	0.97027	-0.000846179	0.20493	0.96976	0.970132	0.00055191	0.415426
cg05964687	17	3546384	P2RX5;P2RX5;P2RX5	S_Shore	0.0117223	0.0115788	-0.000390461	0.204931	0.0128595	0.0122499	-0.000636057	0.0587608
cg06147822	12	103186811	TXNRD1	S_Shelf	0.933095	0.931689	-0.00175432	0.204931	0.92743	0.925412	-0.000800184	0.604275
cg00021028	7	129868299	TSGA14	Island	0.00333452	0.00300384	-0.000178181	0.204932	0.00367593	0.0030648	-0.000412625	0.143946
cg14488605	12	56307836	B4GALNT1	Island	0.0042712	0.00379497	-0.000229101	0.204935	0.00458783	0.00391593	-0.000361662	0.277152
cg26498574	3	4509881	ITPR1;ITPR1;ITPR1	Island	0.00557364	0.00507216	-0.000292783	0.204937	0.00601386	0.00524276	-0.000470717	0.194356
cg06199058	15	69129256	LRRC49	NA	0.945673	0.942208	-0.00199928	0.20494	0.943785	0.941349	-0.00142725	0.370091
cg09629019	5	114659886	CCDC112;CCDC112	Island	0.0225285	0.02304	0.000616865	0.204941	0.023093	0.0227449	-0.000511742	0.241592
cg13200933	11	62172101	GANAB;GANAB;INTS5	S_Shore	0.950228	0.95215	0.000976143	0.204941	0.951249	0.951609	-0.00029297	0.682415
cg19696749	2	185170653	ZNF804A	N_Shore	0.019238	0.0188755	0.000700873	0.204946	0.0286118	0.0260893	-0.000662512	0.407872
cg27094188	3	51951010	PARP3;RRP9;PARP3	Island	0.00299533	0.00271988	-0.000171934	0.204946	0.00339249	0.00278412	-0.000449914	0.0907196
cg14475554	5	5939845	NA	N_Shore	0.491994	0.499146	0.00382944	0.204949	0.478046	0.488248	0.00674593	0.0375311
cg07115206	2	28643681	PLB1;PLB1	S_Shore	0.0100903	0.00934814	-0.000614703	0.204949	0.0102953	0.00937884	-0.000610348	0.287194
cg01588449	4	15968944	NA	N_Shelf	0.954183	0.955885	0.00094046	0.204949	0.952821	0.954761	0.00113769	0.153778
cg11422964	1	98286976	NA	S_Shelf	0.0840947	0.0827097	-0.00202872	0.204951	0.0855059	0.085083	-0.000659547	0.684579
cg15501674	16	76313924	NUDT7;NUDT7;NUDT7	Island	0.00592664	0.00532446	-0.000292545	0.204952	0.0064214	0.005592	-0.000513963	0.183697
cg11916758	12	55316380	BAZ2A;BAZ2A	S_Shore	0.00910979	0.00969641	0.000398011	0.204953	0.0096023	0.00912483	-0.000295974	0.322452
cg03506502	7	276925	NA	S_Shelf	0.97616	0.976789	0.000659751	0.204958	0.976328	0.976338	0.000149543	0.778067
cg07095637	8	39911432	IDO2	NA	0.92988	0.928288	-0.00224498	0.204958	0.920052	0.920553	-0.000407597	0.841436
cg22672282	12	30839138	NA	N_Shore	0.859352	0.862197	0.00264126	0.20496	0.86281	0.866261	0.00369309	0.0538592
cg04174070	4	54659866	GSX2	N_Shore	0.154724	0.155594	0.00426194	0.204961	0.187269	0.181261	0.000564859	0.874554
cg08864645	1	206151666	CD34;CD34	S_Shore	0.329123	0.331763	0.00885798	0.204962	0.360877	0.352882	0.00116977	0.860438
cg01869243	19	2575622	GNG7	S_Shore	0.239071	0.247593	0.00700659	0.204962	0.237798	0.246437	0.00607501	0.280175
cg26188814	22	36412281	NOL12	Island	0.0150205	0.0162199	0.000582477	0.204964	0.0156596	0.0153911	-0.000585272	0.203636
cg12084452	19	11407103	CCDC151;PRKCSH;PRKCSH	Island	0.00681124	0.00664252	-0.000187497	0.204966	0.00678161	0.00654234	-0.000106201	0.472866
cg21011043	6	2787940	SERPINB1	S_Shore	0.964113	0.963295	-0.00111272	0.204967	0.961877	0.962705	0.000638862	0.480091
cg10578602	20	57032579	TUBB1	N_Shore	0.957325	0.958762	0.000847749	0.204967	0.957467	0.959151	0.00121097	0.0607151
cg01400822	5	2003842	NA	Island	0.955145	0.95619	0.000937956	0.204969	0.954973	0.955322	0.000303143	0.693508
cg01035789	1	43628058	MED8;MED8;MED8;MED8;C1orf84	Island	0.00548346	0.00533782	-0.000189168	0.204976	0.00573601	0.00537158	-0.000309169	0.0693188
cg21964551	8	99198495	POP1;POP1;POP1;HRSP12	N_Shore	0.104747	0.104543	0.00388692	0.204976	0.104195	0.10321	0.00282442	0.34235
cg20358020	17	38204185	CNTD1;CCDC56	Island	0.0069981	0.00693059	-0.000217818	0.204977	0.00697988	0.00711956	9.99274e-05	0.584003
cg07989501	2	231445996	ITM2C;ITM2C;ITM2C	NA	0.941084	0.943312	0.00176621	0.204978	0.944555	0.946526	0.00174387	0.113433
cg10782218	14	30478095	STRN3;STRN3	NA	0.968323	0.965894	-0.00254297	0.204984	0.96688	0.964987	-0.0013617	0.517883
cg07096953	22	39902870	EP300	NA	0.981224	0.980445	-0.000580444	0.204986	0.979702	0.980345	0.000763351	0.110073
cg14347643	16	86227887	JPH3	NA	0.957879	0.960047	0.00119352	0.204989	0.954955	0.957344	0.00149006	0.155262
cg04051962	11	116804248	DSCAML1	Island	0.76203	0.737539	-0.0177623	0.204991	0.752357	0.731843	-0.0146796	0.290727
cg13837822	3	135686958	ANAPC13;ANAPC13;CEP63;CEP63;CEP63;ANAPC13;CEP63	N_Shore	0.00618551	0.00605536	-0.000178306	0.205	0.0062712	0.00592922	-0.000356859	0.0131537
cg16361840	3	74745714	NA	N_Shore	0.0362939	0.0382207	0.00196383	0.205001	0.0414308	0.0417663	0.00184971	0.263587
cg10778841	11	47319298	MYBPC3	S_Shelf	0.974913	0.975051	-0.000589734	0.205001	0.973768	0.973988	-0.000252577	0.595241
cg12291586	3	47819266	DHX30;DHX30	Island	0.00444888	0.00429261	-0.00014095	0.205002	0.0044598	0.00424671	-0.00015713	0.167204
cg21692194	3	185499933	PSMD2	Island	0.0346963	0.0348787	0.000814614	0.205002	0.0357598	0.0346931	-0.00106498	0.12216
cg05037077	22	46988138	NA	S_Shelf	0.96877	0.967557	-0.000996169	0.205002	0.967622	0.967164	-0.00055414	0.500191
cg10433273	13	28190988	SLC46A3;SLC46A3;SLC46A3;SLC46A3	Island	0.00751443	0.00682012	-0.000360066	0.205006	0.0079295	0.00688067	-0.000710697	0.072971
cg03862226	16	11669644	SNN	N_Shore	0.00346393	0.00314242	-0.000188693	0.205011	0.00373456	0.00316852	-0.000373765	0.184817
cg24066198	12	53071438	ZNF385A;ZNF385A	Island	0.026049	0.0268584	0.000754413	0.205015	0.0265016	0.0260127	-0.000513075	0.385337
cg24408001	2	207556056	NA	NA	0.502809	0.489747	-0.00904986	0.205016	0.524014	0.513982	-0.00412714	0.578711
cg11816043	13	98835071	UBAC2;UBAC2;UBAC2	NA	0.924941	0.925417	-0.00152625	0.205017	0.919048	0.922155	0.000982004	0.408891
cg27215033	19	47442968	NA	S_Shore	0.721764	0.724295	-0.0058457	0.20502	0.671598	0.680075	-0.000113551	0.981
cg18171097	20	31244994	BASE	NA	0.707903	0.715375	0.00403927	0.205021	0.687917	0.695683	0.0027361	0.412973
cg16426221	1	226404399	GJC2	NA	0.910574	0.908004	-0.00446826	0.205022	0.906845	0.899806	-0.008769	0.0181556
cg02098156	6	28237338	ZNF389	NA	0.141445	0.134165	-0.00763481	0.205022	0.142046	0.13263	-0.00886966	0.128036
cg26153687	1	36710732	CSF3R;CSF3R;CSF3R;CSF3R	NA	0.954812	0.955928	0.000906397	0.205031	0.955734	0.955819	-7.76593e-05	0.91101
cg26237161	11	131284679	NTM;NTM;NTM;NTM	N_Shore	0.634348	0.621388	-0.011905	0.205032	0.644078	0.631942	-0.0106241	0.243138
cg25872855	13	50381868	RNASEH2B;RNASEH2B	Island	0.144897	0.144933	0.0019431	0.205034	0.1471	0.144178	-0.00227848	0.127143
cg25155006	9	71130383	FAM189A2	Island	0.00867637	0.00849256	-0.000245696	0.205038	0.00843239	0.00829089	-0.000113898	0.561591
cg05004142	22	45042441	TTC38	Island	0.0219822	0.0226842	0.000588752	0.205039	0.0229194	0.0225633	-0.00047557	0.362426
cg00829182	2	237658800	COPS8;COPS8	Island	0.0099792	0.00971128	-0.000305278	0.205042	0.00987313	0.00968207	-0.000105867	0.644121
cg23882234	2	241485048	C2orf54	NA	0.516415	0.511589	-0.00908238	0.205043	0.494981	0.49419	-0.00401169	0.577983
cg20225546	11	68435906	IGHMBP2	NA	0.964039	0.963171	-0.00148334	0.205044	0.963597	0.963114	-0.00109759	0.364952
cg03225109	20	56897053	GNAS;GNAS;GNAS;GNAS	Island	0.431794	0.437201	0.00552982	0.205048	0.430994	0.425043	-0.00856114	0.0299965
cg03461287	19	55123918	NUP62;NUP62;NUP62;ATF5;IL4I1;ATF5;NUP62	N_Shore	0.0239173	0.0232647	-0.000586575	0.20505	0.0245893	0.023635	-0.000564705	0.186401
cg07464859	7	106991371	COG5;DUS4L;COG5;COG5	Island	0.0213468	0.0214373	-0.000680104	0.20505	0.0216078	0.0209822	-0.00123476	0.0246092
cg10670787	8	22478761	SORBS3;SORBS3	Island	0.0299937	0.0304147	0.000776014	0.205054	0.0303226	0.0302547	0.000799154	0.227456
cg27496526	6	33343815	VPS52	N_Shelf	0.944392	0.945665	0.0010129	0.205057	0.942403	0.943492	0.000773339	0.351659
cg00120810	10	70838459	TACR2	N_Shore	0.00493934	0.00442021	-0.000258445	0.205058	0.00523661	0.00445769	-0.000478289	0.175241
cg00377757	6	149327937	UST	NA	0.96778	0.968146	0.00061615	0.205064	0.967912	0.9685	0.000857589	0.0553316
cg12986639	2	28970888	WDR43	Island	0.00372297	0.00341717	-0.000181348	0.205065	0.00409071	0.00348089	-0.000442246	0.160215
cg07034362	10	70830903	HK1;HK1;HK1;HK1;HK1	NA	0.971101	0.965718	-0.00462688	0.205066	0.969144	0.964175	-0.00414566	0.304715
cg04821107	6	143289503	HIVEP2	Island	0.0198511	0.019019	-0.00057244	0.205067	0.0201285	0.0182651	-0.00142751	0.00260874
cg00802408	4	187710484	MTNR1A	N_Shelf	0.935846	0.930084	-0.0035799	0.205071	0.932033	0.929864	-0.000322401	0.913095
cg00724035	7	49783382	VWC2	N_Shore	0.0092878	0.00917761	-0.000439201	0.205071	0.010228	0.00944145	-0.000935679	0.0217158
cg13717880	19	9334058	ZNF177	N_Shore	0.918277	0.911474	-0.00409821	0.205072	0.914331	0.910746	-0.00107916	0.737705
cg23048656	5	143234142	NA	NA	0.893471	0.890153	-0.00372858	0.205074	0.877672	0.877746	-0.00191321	0.548441
cg16660580	17	59173122	STRADA;STRADA;STRADA;STRADA;STRADA;STRADA	Island	0.00574428	0.00553803	-0.000257371	0.205075	0.0060706	0.00557479	-0.000474391	0.0228332
cg03915940	6	28724347	NA	NA	0.0243398	0.0232156	-0.00116641	0.205076	0.0281979	0.0242539	-0.00376624	8.55595e-06
cg04494789	2	165406345	COBLL1	Island	0.018284	0.018984	0.000427432	0.205077	0.0185343	0.018458	-0.0002335	0.516367
cg02362620	1	173255481	MRPS14	N_Shelf	0.959801	0.956618	-0.00218343	0.205079	0.957493	0.956637	-6.71432e-05	0.965801
cg18802567	22	48083720	NA	Island	0.970804	0.970303	-0.000555963	0.205079	0.969965	0.969908	-0.00020082	0.644939
cg12175106	22	40796530	NAGA;NAGA	Island	0.019907	0.0204129	0.0004822	0.205081	0.0199034	0.0198124	9.88241e-05	0.796303
cg11251177	19	50536436	KLC3	S_Shore	0.476765	0.485764	0.00399935	0.205081	0.45163	0.464782	0.00601215	0.0449003
cg13242092	17	45940973	MYCBPAP	Island	0.00484984	0.00443933	-0.000217759	0.205084	0.0052639	0.00461239	-0.000408414	0.245949
ch.11.130657691R	19	56789438	NA	Island	0.0157036	0.0153883	-0.000459972	0.205086	0.0161074	0.0150086	-0.000855051	0.0187754
cg24969942	10	89255184	MINPP1	Island	0.00584393	0.00565297	-0.000166159	0.205086	0.0058063	0.00554746	-0.000167216	0.250195
cg10902033	3	25444876	RARB;RARB;RARB;RARB	NA	0.0605925	0.064071	0.00188759	0.205088	0.064025	0.0650193	0.000323134	0.835823
cg10546048	14	73181454	DNAL1;DNAL1	Island	0.0353621	0.0359733	0.000637314	0.205089	0.0353127	0.0353317	0.000202039	0.67672
cg08134618	6	30272780	TRIM26	NA	0.963479	0.964713	0.000848301	0.205092	0.963564	0.964213	-2.26325e-05	0.972375
cg09386139	4	83725867	NA	NA	0.968273	0.969662	0.000714202	0.205094	0.9683	0.968855	-3.24651e-05	0.95603
cg10504480	20	61661992	PRIC285;PRIC285	Island	0.971785	0.97308	0.00077681	0.205096	0.970241	0.971776	0.00133225	0.0441466
cg15604190	10	1057372	C10orf110;C10orf110;C10orf110;C10orf110;IDI2	NA	0.97515	0.973537	-0.00119071	0.205097	0.97284	0.973578	0.00120757	0.199282
cg06530725	1	155372747	ETV3;ETV3	N_Shore	0.584927	0.585777	-0.00401206	0.2051	0.564245	0.56471	-0.00522939	0.108828
cg01140149	19	55994553	C19orf48;SNORD88A;C19orf48;SNORD88B	NA	0.923166	0.922022	-0.00134832	0.2051	0.920691	0.922389	0.00131576	0.230403
cg15628562	17	8280828	NDEL1;NDEL1	S_Shore	0.0105533	0.0100314	-0.000499426	0.205101	0.0110467	0.00974801	-0.000977717	0.000621746
cg09735674	2	14695468	FAM84A	S_Shelf	0.468634	0.463827	-0.00684176	0.205101	0.461989	0.4515	-0.0121007	0.0325298
cg09304460	17	32316668	NA	NA	0.635336	0.643389	0.00795004	0.205107	0.655921	0.665599	0.0119831	0.0440791
cg13113737	1	202610110	NA	N_Shelf	0.951406	0.952496	0.000842187	0.205108	0.951056	0.951385	0.000197786	0.759884
cg08079166	12	125207867	NA	NA	0.956879	0.952996	-0.00192477	0.205108	0.952924	0.95262	0.00116767	0.499245
cg20774475	8	93546713	NA	NA	0.878146	0.878388	-0.00274599	0.205111	0.865727	0.870415	-6.07292e-05	0.977697
cg24511404	1	7485031	CAMTA1	NA	0.435262	0.429418	-0.0060004	0.205112	0.450927	0.440622	-0.00782236	0.0885252
cg02839622	6	131323329	EPB41L2;EPB41L2;EPB41L2	NA	0.947527	0.949986	0.00127544	0.205113	0.946931	0.947742	4.24547e-05	0.965195
cg16931969	14	104252841	INF2;INF2	S_Shore	0.870059	0.874572	0.00263954	0.205114	0.86471	0.867864	0.00073727	0.744351
cg11863863	5	7922291	MTRR;MTRR;FASTKD3;MTRR	Island	0.00263318	0.00233296	-0.000178905	0.205115	0.00286044	0.0023922	-0.000311898	0.176967
cg13840782	2	168629273	STK39	NA	0.980627	0.979828	-0.000691742	0.205116	0.979822	0.979955	0.000125736	0.816429
cg26950652	11	116083171	NA	N_Shore	0.662226	0.669625	0.0046402	0.205116	0.652649	0.6595	0.00241533	0.536665
cg07831432	16	87321119	FAM38A	Island	0.92105	0.92519	0.00183203	0.205118	0.92125	0.925714	0.00286815	0.0492896
cg27398948	7	507193	PDGFA;PDGFA	NA	0.974205	0.972914	-0.00151333	0.205119	0.973202	0.973696	0.000364481	0.765157
cg00877620	10	60792369	FAM13C;FAM13C;FAM13C;FAM13C;FAM13C	Island	0.00880671	0.00913125	0.00025632	0.20512	0.00936869	0.00910815	-0.000234146	0.241959
cg08358813	7	75752249	SRRM3	S_Shore	0.933464	0.934818	0.00136839	0.205121	0.934612	0.933857	-0.00116174	0.256506
cg21901718	14	88328917	EML5	Island	0.0121922	0.0129445	0.000349327	0.205123	0.012812	0.0128759	-0.000197862	0.479742
cg01979266	15	87840917	RHCG	Island	0.0196681	0.0193112	-0.00062047	0.205125	0.0224688	0.021643	-0.000654304	0.26466
cg05290820	6	110786093	C6orf186	N_Shore	0.00635359	0.00672118	0.000199497	0.205127	0.00661955	0.00630705	-0.000407832	0.00800632
cg10308265	7	156764198	NA	N_Shore	0.960142	0.962038	0.000919197	0.205128	0.96045	0.960167	-0.0010768	0.160153
cg11955638	5	122539828	PRDM6	NA	0.950078	0.946562	-0.00225879	0.205128	0.947061	0.945629	-0.00055693	0.773904
cg19194454	11	38256906	NA	NA	0.968925	0.967867	-0.000825766	0.205131	0.968268	0.967868	-0.000115917	0.857236
cg04611218	13	110162848	ING1;ING1;ING1	Island	0.0125709	0.0115931	-0.000516471	0.205133	0.0132662	0.0119187	-0.000880514	0.0693932
cg19305111	20	36508865	SNORA39;SNHG11	Island	0.0215038	0.0211211	-0.000480613	0.205133	0.022372	0.0217626	-0.000272263	0.494643
cg05413918	19	11785996	ZNF440	N_Shore	0.0198638	0.0191117	-0.000552303	0.20514	0.0204172	0.019555	-0.000449397	0.284727
cg10053355	22	17501905	DGCR14	S_Shelf	0.970637	0.970101	-0.000858312	0.205142	0.969173	0.97	0.000901862	0.176328
cg02204441	17	77499476	MYADML2	NA	0.952347	0.953366	0.00127109	0.205142	0.950966	0.952241	0.00162249	0.0913998
cg12864221	19	37556901	ZNF507;ZNF507	NA	0.865404	0.865534	-0.00470626	0.205145	0.829606	0.842225	0.00601248	0.141653
cg13575271	15	46411681	DUT;DUT;DUT;DUT	Island	0.00263513	0.00232409	-0.000171638	0.205147	0.00289918	0.0024225	-0.000303509	0.251017
cg20743544	16	29728016	MAZ;MAZ	S_Shore	0.968945	0.969913	0.000792393	0.205149	0.9691	0.969603	0.000313548	0.622271
cg00394153	9	132699877	ABL1;ABL1	N_Shore	0.0170399	0.0165259	-0.000611475	0.205149	0.021569	0.0205273	-0.000406253	0.526495
cg06615445	11	6904349	ZNF215;ZNF215	Island	0.00612336	0.00570795	-0.000314311	0.205151	0.00656111	0.00589719	-0.000463427	0.171784
cg14254745	6	160140509	PNLDC1	N_Shore	0.963931	0.961606	-0.00170715	0.205153	0.961463	0.962205	0.000858082	0.542278
cg21046951	1	21489206	ECE1;ECE1;ECE1	Island	0.0109965	0.0113521	0.000256328	0.205154	0.0112574	0.0110482	-0.000305142	0.120718
cg11209001	10	47975292	ZNF488	S_Shore	0.0196731	0.0190305	-0.000427388	0.205157	0.0189378	0.0187025	1.58719e-05	0.962805
cg06651273	6	7335082	CAGE1;CAGE1;RIOK1;RIOK1;CAGE1	Island	0.00738689	0.00707928	-0.000392792	0.205158	0.00818253	0.00777607	-0.000424982	0.278702
cg01690029	17	35340587	NA	S_Shelf	0.965345	0.964278	-0.00103603	0.205158	0.964335	0.963382	-0.000680491	0.429546
cg26408600	10	70747953	HK1;HK1;HK1;HK1;HK1	Island	0.0376559	0.0400256	0.0015873	0.205164	0.0337339	0.0376949	0.00331465	0.00357388
cg03168447	22	48835697	TTLL8	N_Shelf	0.886912	0.887982	-0.00386817	0.205166	0.857866	0.863126	-0.000188183	0.955199
cg06475181	22	20134711	HIC2	S_Shelf	0.842643	0.841382	-0.00201726	0.205167	0.84227	0.843425	-0.000324963	0.832384
cg16790374	2	102230170	NA	N_Shelf	0.930601	0.929575	-0.00210775	0.205168	0.925132	0.927679	0.00484408	0.0172795
cg14463383	20	3336407	C20orf194	Island	0.00850461	0.00847825	-0.000287699	0.20517	0.00865576	0.00853064	-0.000203055	0.396659
cg22260897	19	58137698	ZNF321	Island	0.101973	0.0974283	-0.00340325	0.205171	0.113642	0.108818	-0.00561601	0.0510319
cg03456993	1	201047680	NA	S_Shore	0.663289	0.662067	-0.00305321	0.205171	0.652817	0.653814	-0.000734182	0.778471
cg21610904	1	50286457	ELAVL4	Island	0.00561646	0.00496631	-0.000350972	0.205175	0.00624621	0.00535894	-0.000580725	0.143552
cg14538374	11	112753933	NA	NA	0.742013	0.742683	-0.00588221	0.205175	0.707642	0.716907	0.0019309	0.668986
cg11879741	16	88085495	ANKRD11	S_Shore	0.0198381	0.0214834	0.000871666	0.205175	0.0214039	0.0204117	-0.00122846	0.0787782
cg22815528	5	1468533	SLC6A3	N_Shore	0.885675	0.889395	0.00201268	0.205179	0.882735	0.88378	-0.000638645	0.692096
cg24479524	13	47473607	SUCLA2	S_Shore	0.00668224	0.00620895	-0.000262824	0.205179	0.00709302	0.00638385	-0.000413661	0.266255
cg11912315	1	14029427	NA	NA	0.962994	0.964393	0.00357867	0.205182	0.962078	0.963897	0.00308278	0.255889
cg16576052	1	16683257	CROCCL2	Island	0.966712	0.959505	-0.00604409	0.205184	0.965854	0.960808	-0.004192	0.331366
cg14238081	9	135120939	ABO	Island	0.905534	0.909425	0.00463394	0.205185	0.907312	0.907531	0.000437622	0.907078
cg09690883	17	70278603	NAT9	NA	0.133199	0.136352	0.00208823	0.205187	0.13024	0.13264	0.00257357	0.1168
cg00093522	10	73691028	NA	Island	0.0209988	0.0209171	-0.000478606	0.205188	0.0233298	0.0220606	-0.00142804	0.000739707
cg08464702	1	154162634	SCARNA4;KIAA0907	NA	0.9771	0.975262	-0.00164237	0.20519	0.975667	0.974481	-0.00123624	0.363017
cg19639071	12	6357341	SCNN1A	NA	0.791508	0.794689	-0.00505035	0.205192	0.755336	0.759683	-0.00418445	0.321354
cg24844815	5	137621387	GFRA3	Island	0.791624	0.799775	0.00474181	0.205192	0.781591	0.792495	0.00595622	0.116701
cg01861377	4	140224673	ELF2;ELF2	Island	0.0771248	0.0738855	-0.00326823	0.205193	0.0799321	0.0728534	-0.00578478	0.0280543
cg15722372	2	174538764	SP3	Island	0.00825342	0.00803891	-0.000263337	0.205194	0.00851336	0.00805829	-0.000435082	0.0332958
cg05461420	11	87548370	RAB38	S_Shore	0.0165505	0.0154417	-0.000952266	0.205201	0.0242684	0.021886	-0.001371	0.220908
cg20635724	19	8954198	MUC16	NA	0.829336	0.833893	0.00443573	0.205204	0.830592	0.830985	-2.58201e-05	0.994158
cg07992040	10	116388903	ABLIM1;ABLIM1;ABLIM1	NA	0.272716	0.27151	-0.00481729	0.205205	0.221567	0.231302	0.00572179	0.0899225
cg21690627	15	27196735	APBA2;APBA2	S_Shore	0.909017	0.909431	-0.00156795	0.205208	0.905056	0.908783	0.00201009	0.10062
cg17637175	14	105082803	NA	N_Shore	0.947821	0.947967	-0.00110409	0.20521	0.948334	0.947905	-0.00117493	0.161159
cg01954686	8	99910345	NA	S_Shelf	0.9737	0.972061	-0.00115397	0.205218	0.972075	0.972629	0.000802209	0.338321
cg08496452	1	109090622	STXBP3	Island	0.0173042	0.0183444	0.000602889	0.205225	0.0191398	0.0177968	-0.00149913	0.14948
cg18644710	8	145699934	GPT	N_Shore	0.81585	0.817047	-0.00391208	0.205227	0.795651	0.794699	-0.00643214	0.0411455
cg04312406	11	2423485	KCNQ1	S_Shore	0.205581	0.206329	0.00301933	0.205229	0.212407	0.21434	0.00371238	0.124271
cg00286450	19	52531027	GPR77	NA	0.625435	0.617423	-0.00591964	0.205229	0.642863	0.636451	-0.00314113	0.476245
cg08167129	2	136350672	MCM6	Island	0.0069766	0.00629243	-0.000388717	0.205241	0.00754866	0.00641546	-0.000703237	0.0919657
cg13692196	12	47494377	NA	N_Shore	0.0265777	0.0262226	-0.000521902	0.205242	0.0261218	0.0255569	-0.000360844	0.356844
cg25091074	11	717401	EPS8L2	S_Shore	0.798961	0.798873	-0.00343971	0.205243	0.785084	0.784534	-0.00438626	0.121996
cg09408520	2	241230443	NA	S_Shore	0.883714	0.891014	0.00663633	0.205245	NA	NA	NA	NA
cg00007300	1	27120708	NUDC	Island	0.00919247	0.00974035	0.000257977	0.205249	0.00948696	0.00943848	-0.000155165	0.459548
cg01805869	16	66398358	TSNAXIP1;RANBP10	Island	0.0228088	0.0225218	-0.000550024	0.205249	0.0225222	0.0222745	-8.93219e-05	0.83075
cg12145550	13	96437224	OXGR1	NA	0.964049	0.965004	0.000905803	0.20525	0.96477	0.965589	0.000775481	0.268223
cg03048354	16	4252597	TFAP4	S_Shore	0.925748	0.929666	0.00160362	0.205253	0.923065	0.929477	0.00501698	0.000149401
cg13167372	4	170915803	C4orf27	Island	0.00430076	0.00391213	-0.000253475	0.205253	0.00467984	0.00402705	-0.000465421	0.169789
cg11155915	12	116158661	NOS1	NA	0.117766	0.120531	0.00346536	0.205253	0.140628	0.141816	0.00403261	0.188067
cg16151250	16	65837468	FHOD1	N_Shore	0.0270548	0.0263685	-0.00110239	0.205261	0.0271429	0.0270042	-8.45417e-05	0.915701
cg15186969	15	41410369	LCMT2;ADAL;ADAL	S_Shore	0.00692735	0.00676198	-0.000211317	0.205262	0.00765282	0.00719437	-0.000380694	0.0530821
cg18820709	1	10308834	KIF1B	Island	0.979423	0.980335	0.000479849	0.205267	0.979084	0.980065	0.000676807	0.340594
cg10190863	10	46554305	LOC728643	NA	0.958641	0.957712	-0.00116553	0.205268	0.959362	0.959881	0.000437121	0.593685
cg16768447	6	31627161	NFKBIL1;NFKBIL1;NFKBIL1;NFKBIL1	NA	0.63474	0.642307	0.0066721	0.205269	0.655085	0.649381	-0.00189853	0.718758
cg05203809	6	139737552	CITED2;CITED2;CITED2	Island	0.00507795	0.00475399	-0.000234935	0.20527	0.00533422	0.00475373	-0.000493974	0.158991
cg05482837	1	43407107	EBNA1BP2;EBNA1BP2	N_Shelf	0.922381	0.924861	0.00128962	0.20527	0.923768	0.925202	0.000655777	0.553919
cg02135245	9	138375613	NA	Island	0.897739	0.897807	-0.00262449	0.205271	0.898573	0.900311	-0.00124499	0.545051
cg00517855	6	29694004	GABBR1;GABBR1;GABBR1	NA	0.961675	0.958184	-0.00201599	0.205273	0.958151	0.957445	0.000446634	0.802314
cg11384848	2	69959756	GMCL1	NA	0.52583	0.523296	-0.00364711	0.205275	0.521742	0.517432	-0.00505597	0.0705642
cg13189097	8	19659794	NA	S_Shore	0.074861	0.0752234	0.00289252	0.205276	0.0933772	0.090937	0.00102098	0.688661
cg00019678	19	44113073	MRPS12;SARS2;MRPS12;MRPS12;SARS2	Island	0.0132072	0.0130884	-0.000355443	0.205278	0.0136857	0.0128998	-0.000852172	0.00220179
cg21825027	8	102133090	NA	NA	0.765465	0.779101	0.00450402	0.205279	0.743134	0.754276	0.00266984	0.459576
cg11063328	12	115660267	C12orf49;RNFT2;RNFT2	Island	0.0266128	0.0267723	0.0009132	0.20528	0.0273472	0.0287092	0.00111286	0.150335
cg24269434	2	118432675	CCDC93	NA	0.971978	0.97356	0.00164128	0.205283	0.971278	0.973452	0.00226173	0.101148
cg17190930	6	154481981	OPRM1;OPRM1;OPRM1;OPRM1;OPRM1;OPRM1	NA	0.950803	0.952066	0.00295577	0.205288	0.948048	0.950793	0.00334289	0.129594
cg14666908	22	39963578	CHADL	Island	0.0231751	0.0247113	0.00107033	0.205291	0.0240783	0.0255532	0.00156057	0.036366
cg11431261	3	114221388	C3orf17;C3orf17;C3orf17	S_Shore	0.00481226	0.00499083	0.000180232	0.205296	0.00638431	0.00571538	-0.000510303	0.0116161
cg02700891	6	29799117	HLA-F;HLA-F;HLA-F;HLA-F;HLA-F;HLA-F	Island	0.0143662	0.0161488	0.00222208	0.205298	0.0142336	0.0156887	0.00205433	0.198401
cg20135306	14	66777595	MPP5	Island	0.0126241	0.012122	-0.00087318	0.205299	0.0132722	0.0119172	-0.0014499	0.0373952
cg01252023	12	113321093	TBX5;TBX5;TBX5;TBX5	N_Shore	0.0501057	0.0514254	0.00138341	0.205299	0.0538434	0.0550087	0.00177374	0.111584
cg00983637	17	654759	NXN	N_Shore	0.96827	0.967652	-0.000540324	0.205302	0.968214	0.968603	0.000432641	0.290565
cg20108992	9	124928136	STRBP;STRBP;STRBP	NA	0.962747	0.95986	-0.00196468	0.205304	0.959803	0.957791	-0.00154659	0.353546
cg14637067	22	47762522	NA	Island	0.959764	0.961151	0.00111067	0.205309	0.959683	0.96087	0.000738603	0.388419
cg15442746	16	84183918	NA	NA	0.760471	0.762729	-0.00471139	0.205314	0.733157	0.738794	-0.00186582	0.632229
cg06900229	22	48550441	NA	N_Shore	0.554488	0.566413	0.0101702	0.205315	0.560749	0.567208	0.00271262	0.737853
cg22528466	12	108019711	UNG;UNG	Island	0.00784931	0.00727597	-0.000393938	0.205315	0.00843863	0.00743753	-0.000721844	0.0940989
cg10323552	1	86943539	SH3GLB1	Island	0.0157371	0.0153494	-0.000429824	0.205316	0.0170006	0.0168462	0.000108746	0.775555
cg24222504	14	92458999	CHGA	Island	0.177352	0.170948	-0.00573866	0.205317	0.173924	0.169098	-0.00468496	0.289531
cg15601244	22	47108792	NA	Island	0.86944	0.873691	0.00205877	0.205317	0.866174	0.871858	0.00391906	0.0274751
cg01575601	6	32047091	STK19;STK19;DOM3Z;STK19	N_Shore	0.641258	0.647695	0.00478376	0.205318	0.640149	0.642262	0.000437743	0.909781
cg25446117	17	69873897	GPR142	NA	0.795809	0.794855	-0.00456021	0.20532	0.761637	0.76698	0.000271314	0.942268
cg20946044	11	45175701	PRDM11	NA	0.948987	0.944899	-0.00214161	0.205322	0.945477	0.943999	0.000582471	0.731075
cg10236631	1	78017919	FAM73A;FAM73A	NA	0.00715612	0.0070289	-0.000218725	0.205325	0.00740108	0.00691216	-0.000436949	0.0139819
cg11880727	1	13981562	PRDM2;PRDM2;PRDM2;PRDM2	NA	0.579414	0.580506	-0.00556156	0.205329	0.566295	0.569904	-0.00385633	0.388971
cg16818909	12	33484271	SYT10	Island	0.0328538	0.0340245	0.000848963	0.205331	0.0357799	0.0343632	-0.00119609	0.0839579
cg20806502	6	138958704	NA	NA	0.971928	0.970945	-0.00093152	0.205331	0.970583	0.970994	0.000438785	0.540258
cg07044016	13	98429110	DOCK9;DOCK9;DOCK9;DOCK9	NA	0.963937	0.961909	-0.00152685	0.205332	0.962125	0.961721	-9.80871e-05	0.940032
cg18354686	20	21324921	NKX2-4	Island	0.0388705	0.03831	-0.000795275	0.205335	0.0390602	0.0390367	-0.000149411	0.824631
cg22159075	7	140361323	MRPS33;MRPS33	Island	0.0151127	0.0152497	0.000318943	0.205343	0.0152449	0.0151844	-3.28112e-05	0.899846
cg16566595	16	46053247	PHKB;ITFG1;PHKB	S_Shore	0.00488682	0.00477454	-0.00015871	0.205344	0.00519814	0.00480793	-0.00032038	0.00930607
cg21640432	2	39204894	NA	Island	0.00651835	0.00693199	0.000207982	0.205344	0.00696404	0.00679112	-0.000179748	0.299554
cg00958204	6	32225703	PRRT1	N_Shore	0.944472	0.943017	-0.00152745	0.205345	0.94241	0.944087	0.0012295	0.312754
cg02442820	20	33463279	UQCC;UQCC	NA	0.00366671	0.00321465	-0.000238079	0.205348	0.00402145	0.00336946	-0.000368343	0.318975
cg09477198	5	176743911	SLC34A1;SLC34A1	NA	0.965779	0.964727	-0.00105043	0.205351	0.964392	0.965146	0.000957926	0.25883
cg25929139	6	30264871	TRIM26	NA	0.974966	0.973196	-0.00116221	0.205356	0.973604	0.973941	0.000749157	0.386069
cg06817454	11	72732049	ARHGEF17	S_Shore	0.563818	0.565465	-0.0049775	0.205361	0.542228	0.547435	0.000982597	0.815209
cg20443028	3	29298046	RBMS3;RBMS3;RBMS3;RBMS3;RBMS3;RBMS3	NA	0.00800835	0.00769418	-0.000255	0.205361	0.00958149	0.0084613	-0.000897505	0.00263205
cg06736444	2	58707283	NA	NA	0.935282	0.936849	0.00116001	0.205362	0.935493	0.93622	0.000571112	0.521231
cg24869748	3	144090405	PCOLCE2	Island	0.00751523	0.00746745	-0.000229111	0.205365	0.00776246	0.00736268	-0.000499357	0.00836975
cg18592384	1	107482873	NTNG1;NTNG1;NTNG1	N_Shore	0.878277	0.876228	-0.00271913	0.205366	0.86429	0.867258	0.000934552	0.682699
cg12845520	12	105220657	TCP11L2	Island	0.0117251	0.0114324	-0.000372906	0.205376	0.0130758	0.0122802	-0.0008355	0.0184778
cg10628276	5	72287636	FCHO2;FCHO2;FCHO2;FCHO2	Island	0.0129671	0.0138674	0.000483401	0.205376	0.0138191	0.013268	-0.000664299	0.103676
cg17314998	6	169302047	NA	NA	0.932951	0.934622	0.0012753	0.205377	0.934127	0.934972	0.00037768	0.712476
cg25768103	21	45800768	NA	Island	0.753407	0.751126	-0.00608211	0.205377	0.737837	0.7343	-0.00594348	0.271355
cg27181013	1	154547067	CCT3;CCT3;CCT3	NA	0.00453234	0.0044363	-0.000182416	0.205382	0.004974	0.00457529	-0.000360286	0.0104988
cg16871527	1	6473232	PLEKHG5;PLEKHG5;PLEKHG5;PLEKHG5	Island	0.00278416	0.00246432	-0.000181006	0.205383	0.00308172	0.00249347	-0.00042352	0.183995
cg14638209	5	139263446	NRG2;NRG2;NRG2;NRG2	N_Shore	0.0239935	0.0250924	0.00101639	0.205383	0.0229211	0.0246021	0.00183598	0.0291807
cg10136012	8	42425902	SLC20A2	NA	0.957654	0.955278	-0.00177893	0.205384	0.954911	0.954244	-0.000333167	0.820628
cg18503912	11	45824974	CRY2;CRY2	N_Shore	0.545503	0.541454	-0.00612546	0.205388	0.545088	0.537111	-0.00858344	0.0739018
cg22475358	12	121825058	CCDC62;CCDC62;CCDC62;CCDC62;CCDC62	NA	0.00524388	0.0047004	-0.000274227	0.205389	0.00560164	0.00482796	-0.000449122	0.212769
cg23983551	2	40511846	SLC8A1;SLC8A1;SLC8A1;SLC8A1	NA	0.972103	0.970865	-0.000859662	0.205389	0.971105	0.971179	0.000314562	0.632231
cg23485807	17	2548729	KIAA0664	Island	0.976109	0.976199	-0.000743903	0.205393	0.974352	0.976083	0.00107021	0.0685416
cg10770287	1	52604546	CC2D1B	Island	0.00314672	0.00288074	-0.000176926	0.205397	0.00349114	0.00286504	-0.000498344	0.109539
cg03340667	22	27788676	C22orf31	NA	0.795376	0.798766	-0.00441997	0.205397	0.774298	0.782116	0.000734238	0.851413
cg18417061	7	45927836	IGFBP3;IGFBP3	Island	0.016198	0.0155549	-0.000609285	0.205398	0.0184421	0.0166412	-0.00127199	0.0184956
cg12765518	6	31224322	CCHCR1;CCHCR1;CCHCR1	NA	0.956624	0.955865	-0.00085902	0.205399	0.955534	0.956297	0.000872513	0.215657
cg11303749	7	83317415	NA	NA	0.881069	0.878585	-0.00315957	0.205399	0.883664	0.882075	-0.00136066	0.57972
cg19014858	1	157772657	OR10J5	NA	0.968763	0.966808	-0.00120385	0.205399	0.966665	0.966601	0.000327557	0.753635
cg02187712	13	110104313	CARS2	NA	0.953528	0.954608	0.000905975	0.205403	0.954315	0.954963	0.000304076	0.669941
cg00500428	11	35267493	SLC1A2	NA	0.948396	0.945416	-0.00221359	0.205408	0.945457	0.945895	0.000824108	0.660133
cg18891020	16	1682282	HN1L	NA	0.866173	0.873091	0.00503256	0.205411	0.846117	0.86297	0.0140251	0.000968773
cg15705273	5	110436815	TSLP;TSLP	Island	0.00426293	0.00370886	-0.000311898	0.205412	0.00463503	0.00397665	-0.000361472	0.255012
cg06824013	7	25957550	MIR148A	Island	0.00445471	0.00399273	-0.000308208	0.205416	0.00475022	0.00411268	-0.000422226	0.292327
cg03918510	20	47330858	C20orf199;C20orf199;C20orf199	S_Shelf	0.81487	0.815001	-0.00357943	0.205421	0.804006	0.806453	-0.000494961	0.862903
cg23804620	14	28298016	NA	NA	0.0598763	0.0604334	0.0020981	0.205423	0.0740971	0.0691585	-0.0026664	0.165409
cg18439195	10	134769563	GPR123	S_Shore	0.928865	0.930745	0.00116854	0.205425	0.927457	0.928072	-0.000104496	0.917073
cg08442064	3	123716369	KPNA1;KPNA1;KPNA1	Island	0.00265255	0.00239002	-0.000145736	0.205425	0.00290312	0.00248621	-0.000246176	0.331242
cg26971423	14	49429209	ARF6	Island	0.0154849	0.0150023	-0.000540883	0.205426	0.0173127	0.0163783	-0.00037287	0.426299
cg19043042	14	59701834	DHRS7;DHRS7	Island	0.0247222	0.0247927	0.00113695	0.205427	0.0270593	0.0242705	-0.0020123	0.0331718
cg10101290	1	111548482	NA	Island	0.0253712	0.0242298	-0.000768558	0.205432	0.0254349	0.0241406	-0.000979973	0.131844
cg02680341	4	868435	GAK	N_Shore	0.979093	0.978154	-0.00126348	0.205434	0.97789	0.978259	0.000192004	0.839815
cg12402495	2	113648009	PSD4;LOC440839	NA	0.476224	0.48079	0.00712823	0.205436	0.495625	0.4905	-0.000740007	0.89037
cg08151498	3	63983798	PSMD6	N_Shore	0.0136851	0.0132483	-0.000422176	0.205438	0.0136777	0.0131964	-0.000353006	0.304811
cg03134230	16	20904103	DNAH3	NA	0.956974	0.9588	0.00106594	0.205439	0.956197	0.958401	0.00136696	0.104193
cg21168914	17	30929710	PEX12;PEX12	Island	0.0111788	0.0115509	0.000199084	0.20544	0.0113676	0.0115754	0.000246515	0.155465
cg06386028	8	29264667	DUSP4	Island	0.033266	0.0330855	-0.000591693	0.205443	0.0332081	0.0336265	0.000508582	0.279252
cg06636316	17	71747846	RNF157	Island	0.00429811	0.00393971	-0.000211401	0.205444	0.00498194	0.00419941	-0.000575422	0.120812
cg18387671	9	130081266	C9orf119	S_Shelf	0.960118	0.961353	0.00081659	0.205445	0.958892	0.960039	0.00080772	0.239087
cg13155001	10	134900748	VENTX	Island	0.0643818	0.0668507	0.00161762	0.205445	0.0659494	0.0654701	-0.000179836	0.896005
cg15997512	22	28992972	OSM	NA	0.337155	0.341249	0.00739708	0.205445	0.364867	0.354176	-0.00394429	0.471049
cg21336235	13	22938391	NA	N_Shore	0.0275738	0.0257332	-0.00141322	0.205446	0.0297391	0.0271725	-0.00149717	0.197916
cg08684959	3	69870985	MITF	N_Shore	0.0085638	0.00837278	-0.00041741	0.205446	0.00913069	0.00809835	-0.00106958	0.000620502
cg06495728	2	149567696	KIF5C	NA	0.950521	0.951884	0.00110617	0.205455	0.950637	0.950897	8.95913e-05	0.906638
cg26635044	1	1468033	SSU72	S_Shore	0.802743	0.800543	-0.00630007	0.205456	0.801235	0.796623	-0.00757644	0.121221
cg17378193	13	105710756	NA	NA	0.963509	0.964417	0.00084045	0.205457	0.964912	0.964787	-0.000497849	0.458522
cg23480343	1	43005253	LEPRE1;LEPRE1;LEPRE1;LEPRE1;C1orf50	Island	0.00910724	0.00958427	0.000275534	0.205458	0.00933059	0.00936897	-1.74488e-05	0.936772
cg04797843	4	53474786	SCFD2	NA	0.976167	0.97687	0.000608209	0.205458	0.976503	0.97663	6.72661e-05	0.887505
cg16589486	11	17991269	SERGEF	Island	0.00472085	0.00439148	-0.000251149	0.20546	0.00502061	0.00443433	-0.000496371	0.112797
cg14392966	1	223683653	LBR;LBR	S_Shore	0.683165	0.686451	0.00595691	0.205462	0.685449	0.683238	0.000768306	0.870013
cg23655155	19	12373037	ZNF799	Island	0.0100905	0.0107324	0.000312743	0.205463	0.0109097	0.0105899	-0.000466596	0.0566842
cg18960216	18	64533466	CCDC102B;TMX3	Island	0.0183917	0.0184147	0.00046205	0.205466	0.0186831	0.0187779	0.000225792	0.5388
cg20630277	7	30141110	C7orf41;C7orf41	Island	0.0134438	0.0138273	0.000383652	0.205466	0.0136667	0.0136345	-0.000326302	0.324203
cg12483357	7	2668162	TTYH3	Island	0.841187	0.84243	-0.00433001	0.205469	0.824163	0.823615	-0.00572459	0.117444
cg20754261	6	114858566	NA	NA	0.928822	0.930296	0.00203005	0.20547	0.928565	0.932059	0.00389897	0.0170405
cg26932364	8	1568975	DLGAP2	S_Shelf	0.956741	0.953168	-0.0023004	0.20547	0.953647	0.953095	0.000734649	0.695239
cg24452366	7	44968637	NA	Island	0.918602	0.923597	0.00249081	0.205475	0.911575	0.916447	0.00254897	0.219558
cg22550815	5	93931099	MIR1974;C5orf36;C5orf36	NA	0.963266	0.962202	-0.000802661	0.205481	0.96096	0.960992	4.30944e-05	0.948979
cg04590931	7	5631528	RNF216;RNF216	NA	0.971224	0.970262	-0.000926638	0.205482	0.969326	0.969848	0.00050951	0.507727
cg02506324	2	70193262	NA	NA	0.950815	0.948773	-0.00166221	0.20549	0.948126	0.948271	0.000292435	0.813003
cg15646041	13	27967941	FLT1;FLT1;FLT1;FLT1	Island	0.107753	0.114779	0.00478375	0.20549	0.0822375	0.0896606	0.00548479	0.0674842
cg01555604	7	105253685	ATXN7L1;ATXN7L1	NA	0.962293	0.959526	-0.00172426	0.205494	0.958716	0.959194	0.00109911	0.442146
cg07377446	10	93646051	NA	NA	0.928659	0.919957	-0.00438844	0.205496	0.923383	0.921	0.00188721	0.553344
cg09564509	14	103710033	KIF26A	N_Shore	0.95056	0.95226	0.00103126	0.205496	0.950641	0.952564	0.00141588	0.074602
cg08101966	15	99564690	CHSY1	NA	0.976366	0.972663	-0.00322661	0.2055	0.975501	0.972754	-0.002451	0.299287
cg12252443	1	16363378	NA	N_Shelf	0.565154	0.563054	-0.00808223	0.205501	0.534386	0.540764	0.000753442	0.903947
cg16431961	6	76260395	FILIP1	NA	0.510149	0.506641	-0.0100956	0.205504	0.489953	0.491878	-0.0052998	0.477665
cg06576393	11	85200173	SYTL2	S_Shore	0.0235422	0.0227727	-0.00062136	0.205504	0.0253207	0.0241719	-0.000398846	0.468695
cg03393821	14	104901676	PACS2;PACS2	Island	0.186769	0.172345	-0.0141118	0.205508	0.183409	0.167387	-0.0197138	0.0703761
cg19591003	18	74224735	NA	Island	0.925989	0.927958	0.00204712	0.205508	0.923363	0.926391	0.00374642	0.0330936
cg25364913	7	72716339	NA	N_Shelf	0.732727	0.735601	0.00250302	0.205508	0.730199	0.730216	0.00290285	0.165561
cg14328782	4	7200062	NA	NA	0.893336	0.89574	0.00186617	0.205509	0.892781	0.896053	0.00318768	0.0369658
cg07113322	7	72574586	BAZ1B	Island	0.0174725	0.0172345	-0.000440471	0.205513	0.0175045	0.0172194	-0.0001868	0.578009
cg16761550	12	131880535	GOLGA3	S_Shore	0.966012	0.964411	-0.00128896	0.205521	0.964262	0.964033	7.25291e-05	0.948008
cg25959300	17	77423248	ARHGDIA	Island	0.0287777	0.0297343	0.000583053	0.205521	0.0292548	0.0303448	0.00141695	0.00290076
cg20704560	5	515141	EXOC3	N_Shelf	0.975926	0.975295	-0.000726342	0.205522	0.974498	0.975366	0.000733505	0.269945
cg12732805	20	36505669	NA	N_Shelf	0.974005	0.973097	-0.00079518	0.205532	0.972424	0.973451	0.00115368	0.101793
cg12126027	17	60964932	AXIN2	Island	0.921761	0.924148	0.00178664	0.205533	0.922489	0.923743	0.000471475	0.731208
cg15108890	5	115180225	CDO1;CDO1	Island	0.0235905	0.0228148	-0.000656772	0.205539	0.0256847	0.0257918	0.000417391	0.508345
cg08298679	13	20422089	NA	S_Shelf	0.861448	0.861454	0.00254167	0.205545	0.86067	0.85887	0.00295653	0.161179
cg02506043	17	61328820	CCDC46	NA	0.977044	0.975614	-0.00102939	0.205546	0.975366	0.974607	-0.000476254	0.570934
cg11333835	7	5787068	RNF216;RNF216	Island	0.0340668	0.0337688	-0.000720712	0.205546	0.033483	0.0344936	0.000723357	0.201027
cg25779063	6	31384397	NA	Island	0.0223713	0.0254636	0.0028743	0.205547	0.0229684	0.0271405	0.00435959	0.0635274
cg26114961	12	122508953	SNRNP35;SNRNP35;SNRNP35	Island	0.0209121	0.0204699	-0.000526742	0.205548	0.0205673	0.0208183	0.000173243	0.668927
cg13909909	22	36928679	MAFF;MAFF;MAFF;MAFF	Island	0.0066607	0.00649374	-0.000198655	0.205551	0.00728015	0.00696844	-0.000216775	0.270288
cg07727134	17	10153767	MYH13	NA	0.914127	0.916779	0.00187475	0.205554	0.914947	0.916707	-0.000190892	0.894886
cg00522384	21	33321942	OLIG2	Island	0.0174928	0.0166413	-0.000726716	0.205555	0.0189044	0.0175195	-0.00105886	0.0854002
cg02764478	4	54625821	CHIC2	Island	0.0128781	0.013874	0.00044965	0.205555	0.0135526	0.0131923	-0.000535513	0.167043
cg04787756	2	208343162	FZD5	Island	0.0303268	0.0310139	0.000634413	0.205556	0.0308016	0.0309116	0.00026067	0.60379
cg23642250	10	28567881	MPP7	NA	0.955852	0.953303	-0.00317999	0.205557	0.954254	0.952061	-0.0014492	0.592456
cg24152098	14	55474310	NA	NA	0.00741126	0.00712104	-0.000265027	0.205557	0.00844132	0.00783808	-0.000501367	0.0447172
cg07103093	8	11641682	GATA4	N_Shelf	0.685446	0.693093	0.00387068	0.205558	0.680823	0.689623	0.00421222	0.184814
cg11441891	6	293772	DUSP22	NA	0.96413	0.965473	0.00080317	0.205562	0.964922	0.965245	6.4596e-05	0.917546
cg24425978	7	4733932	FOXK1	S_Shelf	0.960637	0.960972	-0.000997308	0.205564	0.960193	0.96134	-3.62618e-05	0.962421
cg21938261	3	194756169	ATP13A4	NA	0.812093	0.81464	-0.00554188	0.205565	0.775159	0.782371	-0.00233833	0.600674
cg23792978	19	50565666	ERCC2;ERCC2;ERCC2;ERCC2	Island	0.0182778	0.0191071	0.000474444	0.205566	0.0186423	0.0185798	-0.000357982	0.324475
cg19769635	19	53814138	RPL18;SPHK2	Island	0.0126287	0.0129622	0.000341749	0.205567	0.0131814	0.0124394	-0.000642925	0.0214939
cg25648250	10	71576680	TYSND1;TYSND1	Island	0.0146287	0.0122555	-0.00226657	0.205568	0.0161045	0.0124277	-0.0033974	0.034007
cg11884243	15	61582920	USP3	N_Shore	0.0659392	0.0613834	-0.00252675	0.205569	0.0833083	0.0751887	-0.00470958	0.0224702
cg22798756	19	44619335	RPS16	S_Shore	0.729536	0.739016	0.00661107	0.20557	0.724665	0.734637	0.0080479	0.126422
cg22971939	12	77781861	SYT1;SYT1	NA	0.0280054	0.0285076	0.000878488	0.20557	0.0286732	0.028969	3.33014e-05	0.961596
cg05972308	7	157203163	PTPRN2;PTPRN2;PTPRN2	NA	0.898541	0.903239	0.00198628	0.205572	0.897348	0.900386	0.00040905	0.81401
cg23361084	15	88590202	NA	N_Shelf	0.826265	0.8237	-0.003595	0.205574	0.823103	0.820954	-0.00328415	0.232784
cg12589526	14	23619783	NRL	N_Shore	0.781993	0.78189	-0.00414136	0.205574	0.746123	0.754061	0.00107431	0.757525
cg17989313	3	198510493	DLG1;DLG1	Island	0.0601897	0.0617015	0.00243302	0.205576	0.062103	0.0616601	1.6502e-05	0.992891
cg22786486	10	114162170	ACSL5;ACSL5;ACSL5	NA	0.95155	0.953795	0.00125954	0.205577	0.949033	0.952917	0.00323144	0.189513
cg09225691	1	1992744	PRKCZ	N_Shelf	0.963576	0.962527	-0.00092466	0.205578	0.963113	0.962866	-0.000116194	0.861955
cg03469122	16	82622748	SLC38A8	NA	0.945338	0.947072	0.00122296	0.20558	0.944113	0.944702	0.000472303	0.649456
cg26396086	15	67674107	NA	NA	0.02436	0.0232732	-0.00110336	0.20558	0.0248333	0.0244361	-1.6823e-05	0.986747
cg03146965	2	113389058	IL1F7;IL1F7;IL1F7;IL1F7;IL1F7	NA	0.979872	0.980499	0.000449324	0.205581	0.979936	0.980439	0.000290065	0.422272
cg19320261	18	10022765	NA	Island	0.409196	0.416704	0.0107278	0.205583	0.456083	0.445536	-0.00265351	0.746455
cg12851161	14	95816788	NA	NA	0.85074	0.847098	-0.00361852	0.205584	0.846338	0.843774	-0.00271317	0.319572
cg00057661	11	95162482	CEP57;FAM76B;FAM76B	Island	0.00916293	0.00909882	-0.000377145	0.205589	0.00966081	0.00890044	-0.000899006	0.00312726
cg24865999	15	40287989	VPS39	S_Shore	0.0248654	0.0234458	-0.000875976	0.205591	0.0264598	0.0247566	-0.000912556	0.268989
cg10965117	21	43903572	RRP1B;HSF2BP	Island	0.548261	0.565135	0.00929482	0.205593	0.513009	0.542836	0.0224243	0.00216344
cg18052878	3	114645758	CCDC52	S_Shelf	0.968072	0.96612	-0.00155326	0.205594	0.967103	0.965783	-0.00111661	0.438275
cg09744766	17	30594085	SLFN5	Island	0.00687962	0.00727099	0.000417414	0.205595	0.0085421	0.00802146	-0.000359747	0.369096
cg03842258	17	45621592	COL1A1	NA	0.943997	0.946883	0.0014616	0.205595	0.944411	0.943984	-0.00197915	0.0980998
cg02060919	6	31938708	NEU1	Island	0.00835181	0.00800383	-0.00039461	0.205598	0.00861516	0.00804823	-0.000454036	0.0468173
cg11157525	2	42109039	NA	NA	0.961498	0.95861	-0.00167681	0.205602	0.957961	0.958936	0.00194977	0.123651
cg24842889	3	150287246	HLTF;HLTF	Island	0.0283237	0.0292882	0.00104437	0.205603	0.040902	0.0369753	-0.00305892	0.00761158
cg11676325	12	52675446	NA	Island	0.0117395	0.0127372	0.000904952	0.205603	0.0121373	0.0123348	0.000251831	0.451801
cg07704981	2	201464798	NIF3L1;NIF3L1;NIF3L1;NIF3L1	NA	0.958659	0.955284	-0.00255047	0.205604	0.954833	0.953561	-0.000767697	0.724769
cg02925590	7	128343776	NA	Island	0.759055	0.768585	0.00422072	0.205606	0.7603	0.768475	0.0041521	0.210903
cg01286930	2	197212483	CCDC150	Island	0.00226992	0.00203472	-0.000143361	0.205608	0.00252745	0.00208206	-0.000316435	0.147404
cg09483318	12	101319973	IGF1;IGF1;IGF1	NA	0.440161	0.426675	-0.00780344	0.205612	0.433832	0.425065	-0.00279457	0.648675
cg01933836	19	8415791	HNRNPM;HNRNPM	Island	0.00532961	0.00490339	-0.000253972	0.205613	0.00571526	0.00486896	-0.000618451	0.0579932
cg09027651	12	4518189	RAD51AP1;C12orf4;RAD51AP1	Island	0.0231214	0.0248438	0.000752409	0.205615	0.023948	0.0244174	-3.44033e-05	0.950953
cg17358124	8	10419575	T-SP1	NA	0.830608	0.835034	0.00277786	0.205615	0.825812	0.829498	0.00211376	0.354935
cg15160709	14	23729033	TM9SF1;IPO4	S_Shore	0.951807	0.948717	-0.00222151	0.205615	0.949532	0.950566	0.00246018	0.154569
cg09729274	17	49778857	NA	NA	0.961614	0.959277	-0.00168618	0.205619	0.958952	0.959432	0.00161389	0.548583
cg20951821	3	49686651	APEH;APEH	Island	0.0197822	0.0208289	0.000618126	0.205625	0.0206588	0.020248	-0.000635654	0.17981
cg11395919	17	72907563	SEPT9;SEPT9;SEPT9;SEPT9;SEPT9	N_Shelf	0.928306	0.930188	0.00111145	0.205629	0.927707	0.929	0.000525312	0.55923
cg06671962	11	64166968	NRXN2;NRXN2;NRXN2;NRXN2	Island	0.431398	0.437898	0.00375722	0.205635	0.425173	0.429111	0.000816497	0.792709
cg18954037	19	55671567	C19orf63;FAM71E1;FAM71E1;C19orf63;C19orf63;C19orf63	Island	0.00467486	0.00436213	-0.00022247	0.205635	0.00514166	0.0045503	-0.000408956	0.250019
cg08300930	19	51795558	CALM3	N_Shore	0.0875189	0.0858042	-0.00186993	0.205637	0.077721	0.0783375	9.03258e-08	0.999945
cg15787377	17	14154304	HS3ST3B1	S_Shore	0.801527	0.802507	-0.00684624	0.205638	0.774298	0.779598	-0.00454479	0.363811
cg02946138	11	800820	SNORA52;RPLP2	S_Shore	0.138045	0.135856	-0.00314482	0.20564	0.123492	0.12261	-0.0018359	0.443493
cg24518988	1	21974628	USP48;USP48	NA	0.806796	0.806849	-0.00559082	0.205642	0.771382	0.772196	-0.00727696	0.0989929
cg24336718	17	1500165	RILP	S_Shore	0.671918	0.671733	-0.0083046	0.205644	0.627964	0.64384	0.00847592	0.189133
cg11848748	10	81955151	ANXA11;ANXA11;ANXA11;ANXA11;ANXA11;ANXA11	Island	0.00889032	0.00883357	-0.000189601	0.205644	0.00896191	0.00893333	-5.09151e-05	0.729024
cg05961176	6	30631666	GNL1;PRR3;PRR3	N_Shore	0.00384462	0.0034702	-0.000212024	0.205646	0.00430029	0.00359956	-0.000441186	0.163776
cg13438834	6	118030553	GOPC;GOPC	Island	0.00640029	0.00616396	-0.000295713	0.205647	0.00726023	0.00666919	-0.000536135	0.0621888
cg23479065	18	44640265	KIAA0427;KIAA0427	Island	0.978202	0.977313	-0.00112738	0.205647	0.977523	0.977081	-0.000360317	0.687361
cg22621994	8	94822442	RBM12B	Island	0.0037554	0.00340543	-0.000221987	0.205648	0.00408624	0.00353654	-0.000352471	0.166216
cg08679808	8	145636619	NFKBIL2	N_Shore	0.978301	0.979689	0.000765309	0.205648	0.977507	0.979625	0.00157119	0.0147654
cg02738262	4	8480129	ACOX3;ACOX3	N_Shore	0.960971	0.959702	-0.0010034	0.20565	0.958316	0.958715	0.00100627	0.217407
cg22723098	7	4273918	SDK1;SDK1	S_Shelf	0.957424	0.955705	-0.00137251	0.205652	0.955458	0.955707	0.000541707	0.616926
cg07570677	2	241476537	C2orf54;C2orf54	Island	0.974768	0.976878	0.00080276	0.205656	0.974933	0.97698	0.000859285	0.211199
cg05053688	15	91154384	NA	S_Shore	0.00863251	0.00834949	-0.000339109	0.205658	0.00991576	0.0087227	-0.000969615	0.000691156
cg00308909	3	188043147	ADIPOQ	NA	0.923189	0.920915	-0.00179717	0.205659	0.919439	0.918029	-0.00123105	0.420785
cg03609435	11	102251144	MMP12	NA	0.93795	0.936103	-0.00181753	0.205661	0.937049	0.93585	-0.000880339	0.564865
cg14502606	10	100207105	HPSE2;HPSE2;HPSE2;HPSE2	NA	0.96965	0.968222	-0.00129871	0.205661	0.966864	0.967488	0.000440463	0.661642
cg17828456	11	82542717	NA	N_Shelf	0.955899	0.952955	-0.00160831	0.205669	0.954354	0.953193	0.00030253	0.812793
cg03753481	17	39778214	GRN;GRN	NA	0.0128634	0.0133858	0.000273847	0.205671	0.0131538	0.0130203	-0.000343012	0.0953982
cg02156004	12	8066633	NA	S_Shelf	0.960919	0.959589	-0.0015607	0.205672	0.958037	0.959051	0.00113991	0.34414
cg07242214	18	55515567	CCBE1;CCBE1	Island	0.0344855	0.0349452	0.0010793	0.205673	0.0342479	0.0336991	-0.000674152	0.39448
cg13046237	7	129215961	NA	S_Shelf	0.967173	0.97334	0.00506991	0.205677	0.965165	0.97278	0.0051445	0.230965
cg11787346	11	5272528	NA	NA	0.989167	0.988933	-0.000227635	0.205677	0.988855	0.98903	0.000199591	0.275756
cg03193865	17	35008617	NA	S_Shore	0.0253206	0.0264717	0.000678553	0.20568	0.0261391	0.0261782	-0.000230864	0.695556
cg19381368	9	136474901	NA	S_Shelf	0.500057	0.49918	-0.00405995	0.20568	0.479711	0.479519	-0.00517353	0.105902
cg09025210	11	34076851	CAPRIN1;CAPRIN1	NA	0.969055	0.967103	-0.00148325	0.205681	0.966944	0.96749	0.000675309	0.569103
cg01726982	21	33316963	NA	N_Shore	0.00551153	0.00568015	0.000182422	0.205687	0.00589908	0.00568875	-0.000110017	0.481699
cg03257475	4	90976162	SNCA;SNCA;SNCA;SNCA	N_Shore	0.415152	0.41063	-0.0117353	0.20569	0.373076	0.365351	-0.0146138	0.115906
cg08497649	3	49869009	TRAIP	Island	0.0833252	0.0799289	-0.00173139	0.205691	0.088058	0.0829601	-0.00377661	0.00396226
cg10266853	17	54188194	PPM1E	Island	0.00414476	0.00369805	-0.000247549	0.205694	0.00484063	0.00422305	-0.000300647	0.366274
cg15920335	15	40353076	GANC;TMEM87A;TMEM87A	Island	0.00347486	0.00311957	-0.000203047	0.205695	0.00385584	0.00323695	-0.000433241	0.148311
cg15528501	8	103892438	NA	Island	0.00671944	0.00644186	-0.000295249	0.205696	0.00679655	0.00633902	-0.000419968	0.0696679
cg22864414	13	51922718	VPS36	Island	0.0272346	0.0267754	-0.000571437	0.2057	0.0274937	0.0265871	-0.000723824	0.106998
cg27279301	6	38213653	ZFAND3	NA	0.9743	0.973613	-0.000673819	0.2057	0.97264	0.973088	0.000349541	0.510377
cg03459791	5	43347958	HMGCS1;HMGCS1	N_Shore	0.886378	0.887003	-0.00470942	0.205706	0.860504	0.869887	0.00198651	0.603115
cg24558204	2	150152682	MMADHC	NA	0.00559084	0.00532909	-0.000197926	0.205706	0.00631788	0.00583701	-0.00035962	0.0507178
cg21171314	10	5971981	ANKRD16;FBXO18;ANKRD16;ANKRD16	Island	0.00420211	0.00372666	-0.000244862	0.205708	0.00453863	0.0038367	-0.00044752	0.173354
cg19629710	6	99968450	SFRS18;SFRS18	NA	0.957131	0.955039	-0.00172159	0.205708	0.955518	0.954798	-0.000646891	0.636437
cg06720823	15	20512186	CYFIP1;CYFIP1	NA	0.954378	0.956534	0.00161375	0.205714	0.954887	0.957345	0.00166541	0.162755
cg21220462	2	114363822	ACTR3	N_Shore	0.00390865	0.00382534	-0.000121582	0.205715	0.00409598	0.00390104	-0.000161955	0.105962
cg23587532	16	29726582	MAZ;MAZ	Island	0.0173423	0.0183498	0.000585729	0.20572	0.0181007	0.0178299	-0.000551146	0.259257
cg20723129	21	46880143	PRMT2;PRMT2	Island	0.0111152	0.0108605	-0.000328832	0.205721	0.0105865	0.0105737	-8.07872e-06	0.974369
cg17415581	16	34287883	NA	N_Shore	0.939817	0.943036	0.00204204	0.205724	0.943831	0.945052	0.000176932	0.907697
cg15597364	6	163534504	PACRG;PACRG;PACRG	NA	0.968956	0.967333	-0.00119812	0.205724	0.967371	0.96727	0.000105225	0.912475
cg06681324	10	80523943	ZMIZ1	NA	0.0635303	0.0593094	-0.00329024	0.205726	0.0626294	0.0567125	-0.00511486	0.0534333
cg12243115	11	6581717	ILK;ILK;RRP8;ILK	S_Shore	0.0193489	0.0191301	-0.000686657	0.205726	0.0204919	0.0194414	-0.00111221	0.0544093
cg00052422	12	15625141	PTPRO;PTPRO;PTPRO;PTPRO;PTPRO;PTPRO	NA	0.971182	0.969491	-0.00140269	0.205727	0.96934	0.969452	0.000372783	0.72483
cg02479211	1	178469153	LHX4	Island	0.0133458	0.0140149	0.000355836	0.205728	0.0143286	0.0143768	-4.00882e-05	0.872564
cg12081027	9	81468647	TLE4	NA	0.943418	0.941511	-0.00225198	0.205729	0.940941	0.940083	-0.000970284	0.598343
cg03730309	1	109974580	AMPD2;AMPD2;AMPD2	NA	0.85621	0.859042	0.00183905	0.20573	0.858184	0.860363	0.00212568	0.142309
cg18338775	6	12433599	NA	NA	0.924033	0.918815	-0.00313439	0.205731	0.922013	0.917279	-0.00256337	0.324176
cg04863950	8	6443590	MCPH1	NA	0.967473	0.967315	-0.000730601	0.205738	0.969199	0.969553	6.21466e-05	0.90418
cg08300343	19	18565214	CRLF1	N_Shore	0.883904	0.881692	-0.00173922	0.205742	0.886109	0.88223	-0.00325053	0.0110354
cg09920051	18	33358866	BRUNOL4;BRUNOL4;BRUNOL4;BRUNOL4	Island	0.00799714	0.007352	-0.000347141	0.205744	0.00836556	0.00747069	-0.000587067	0.146187
cg24143766	10	134761705	GPR123	N_Shore	0.915049	0.918891	0.0016434	0.205754	0.912063	0.914251	0.00138881	0.284397
cg26754159	17	73695043	AFMID;AFMID;AFMID;TK1;AFMID;AFMID	Island	0.0121834	0.0118246	-0.00043077	0.205757	0.0130728	0.0118695	-0.0011443	0.00185982
cg12801391	7	118286167	NA	NA	0.909074	0.913667	0.00784181	0.205759	NA	NA	NA	NA
cg07123811	5	93103046	FAM172A;FAM172A;POU5F2;FAM172A;FAM172A;POU5F2	NA	0.957327	0.95935	0.000823084	0.205762	0.957357	0.958953	0.000902402	0.178612
cg21348357	19	4937183	KDM4B	Island	0.983523	0.98334	-0.000500498	0.205767	0.982564	0.98356	0.000749442	0.0545692
cg04635277	2	1859138	MYT1L	NA	0.912199	0.911207	-0.00288137	0.205772	0.907131	0.909068	0.000658809	0.771942
cg10677372	1	54786105	ACOT11;ACOT11	NA	0.163451	0.164747	0.00385477	0.205772	0.181637	0.171451	-0.00687201	0.0349016
cg05207526	16	1115679	NA	N_Shelf	0.517264	0.522808	0.00358295	0.205774	0.500896	0.507274	0.00310385	0.30253
cg12833011	14	23904535	NFATC4	N_Shore	0.973926	0.972302	-0.00109217	0.205776	0.971987	0.97225	0.000852384	0.34123
cg07143957	19	370123	SHC2	Island	0.960405	0.963524	0.00118082	0.205778	0.95965	0.9621	0.000783391	0.354069
cg23123148	11	1434688	BRSK2	N_Shelf	0.984223	0.98444	0.000345025	0.205778	0.983732	0.983976	0.000346168	0.208652
cg11203072	1	205170283	PIGR	NA	0.263273	0.268055	0.00790936	0.20578	0.300753	0.294193	0.00221343	0.719323
cg00500681	1	28717167	SNHG3-RCC1;RCC1;SNHG3-RCC1;RCC1;RCC1;SNHG3-RCC1	N_Shore	0.0119149	0.0114542	-0.000333746	0.205784	0.0127448	0.012164	-0.000434174	0.143105
cg22201516	2	236151086	AGAP1;AGAP1	NA	0.722419	0.72076	-0.00377805	0.205785	0.730922	0.728631	-0.00398876	0.214682
cg13499773	6	32243304	EGFL8	S_Shore	0.935389	0.935527	-0.0019839	0.205785	0.93403	0.93371	-0.00224369	0.144107
cg08974656	16	87442175	GALNS	NA	0.966556	0.967037	0.00107633	0.20579	0.96496	0.966191	0.00156005	0.060473
cg24419520	16	69255434	MTSS1L	Island	0.971505	0.97321	0.00155037	0.205791	0.970454	0.971608	0.000799817	0.499096
cg25781936	1	1267858	DVL1	NA	0.877993	0.878594	-0.00292223	0.205794	0.880192	0.880126	-0.00341805	0.138
cg15621297	12	100657470	SYCP3	Island	0.986793	0.986766	0.000304697	0.205798	0.986588	0.986722	0.000299291	0.232948
cg09664220	1	1179660	UBE2J2;UBE2J2;UBE2J2;UBE2J2	Island	0.937693	0.935607	-0.00291949	0.205802	0.93683	0.933349	-0.00413202	0.0756559
cg13850887	6	42124673	CCND3;CCND3	Island	0.0124818	0.0130413	0.000344303	0.205802	0.0132422	0.0128772	-0.000573461	0.0553843
cg25142390	2	198007534	SF3B1;SF3B1	Island	0.0133279	0.0137541	0.000337561	0.205804	0.0139642	0.0136845	-0.000303846	0.27641
cg09286090	5	140690653	PCDHGA1;PCDHGA1	N_Shore	0.356635	0.346707	-0.00707676	0.205805	0.357607	0.355073	-0.00102864	0.8547
cg06479604	16	3716235	CREBBP;CREBBP	Island	0.815724	0.822426	0.0052084	0.205805	0.815638	0.820849	0.00380928	0.342187
cg05789403	2	25332346	DNMT3A;DNMT3A	S_Shelf	0.977831	0.978628	0.000497022	0.205811	0.977826	0.977942	-7.10937e-05	0.850295
cg25196508	6	31736855	C6orf47	S_Shore	0.00934398	0.00898317	-0.000403514	0.205817	0.0101519	0.00911143	-0.000944465	0.00341376
cg27179041	3	128593689	NA	NA	0.788738	0.795357	0.00330173	0.20582	0.785068	0.789115	-4.4545e-05	0.986654
cg21944234	2	178893112	OSBPL6;OSBPL6	NA	0.273779	0.262845	-0.0053513	0.205822	0.274321	0.275545	0.00555467	0.239612
cg15705551	5	138742236	SLC23A1;SLC23A1	Island	0.682035	0.698624	0.0110721	0.205822	0.688102	0.701848	0.00892952	0.313244
cg14490882	6	160033803	SOD2;SOD2;SOD2	Island	0.00471871	0.00458929	-0.000137063	0.205824	0.0047449	0.00468383	-3.75151e-05	0.757548
cg21769969	1	3529937	TPRG1L	N_Shore	0.664193	0.667203	0.00417992	0.205825	0.66029	0.662282	0.00301443	0.388498
cg25339612	14	67110283	PLEKHH1	S_Shore	0.965325	0.966585	0.000737426	0.205831	0.965152	0.964455	-0.000938616	0.119967
cg01154930	15	75111662	PSTPIP1	Island	0.93579	0.938336	0.00122766	0.205831	0.936101	0.93717	0.000390606	0.70586
cg02023728	16	45472820	NA	N_Shelf	0.978413	0.97758	-0.000670377	0.205834	0.977427	0.977216	-0.000177704	0.740206
cg14592365	1	180594065	NA	NA	0.856013	0.857475	-0.00413389	0.205836	0.827848	0.834538	0.000667887	0.852896
cg18133905	2	241456786	AGXT	NA	0.891012	0.89514	0.00213156	0.205836	0.890737	0.892196	-0.000948136	0.56616
cg18247552	6	168132714	NA	N_Shore	0.965449	0.966373	0.000763411	0.205839	0.964461	0.965732	0.00108699	0.0859786
cg15222563	8	95801890	DPY19L4	S_Shore	0.0301824	0.0291662	-0.000922501	0.205839	0.0359833	0.0332435	-0.00114509	0.20019
cg06107469	17	25828480	GOSR1;GOSR1;GOSR1	Island	0.0120877	0.012707	0.000333587	0.20584	0.0127499	0.0123349	-0.000519942	0.0504979
cg19867250	19	50898748	QPCTL;QPCTL	NA	0.970204	0.969141	-0.000918783	0.205845	0.969172	0.968884	-0.000167563	0.827977
cg14022794	17	27462723	NA	NA	0.66664	0.674167	0.0041874	0.205847	0.647461	0.656563	0.00496417	0.14343
cg24114314	16	1952764	SNORA10;RPS2	N_Shore	0.911833	0.914388	0.00161538	0.205852	0.910252	0.912252	0.0011555	0.349971
cg01516930	12	54832582	MYL6B	Island	0.0092693	0.00986055	0.000290109	0.205854	0.00994588	0.0094687	-0.000500776	0.0301642
cg01022228	19	16491065	CHERP;C19orf44	Island	0.969194	0.970434	0.000779527	0.205856	0.96896	0.96973	0.000405264	0.501307
cg01501406	16	9765305	GRIN2A;GRIN2A;GRIN2A	NA	0.925497	0.92687	0.00129295	0.20586	0.926387	0.927215	0.000616238	0.524182
cg23953233	20	25010754	VSX1;VSX1;VSX1;VSX1	Island	0.034406	0.0334351	-0.00134408	0.205867	0.0350543	0.0331802	-0.00220734	0.0319646
cg14676166	6	30667066	ABCF1;ABCF1	NA	0.559421	0.559719	-0.00563108	0.205869	0.516268	0.52466	0.000656184	0.884259
cg17545652	12	47944688	TUBA1C	Island	0.00690377	0.00639177	-0.000292729	0.20587	0.00749624	0.00647014	-0.000779016	0.0440421
cg19105961	10	20904699	NA	NA	0.832467	0.82528	-0.00558927	0.205873	0.824824	0.81688	-0.00677398	0.148494
cg15778745	17	58397750	NA	Island	0.00335096	0.00303961	-0.000183838	0.205874	0.00371056	0.00302194	-0.00052155	0.0772492
cg10092652	4	120648082	PDE5A;PDE5A;PDE5A	NA	0.964505	0.9622	-0.00173376	0.205885	0.96237	0.96158	-0.000249372	0.853114
cg20068209	5	126881088	PRRC1	N_Shore	0.00878355	0.00815622	-0.000336186	0.205887	0.00925032	0.00837353	-0.00056159	0.228795
cg15816084	9	137598342	PAEP;PAEP	NA	0.73605	0.731194	-0.00537833	0.205892	0.73706	0.730558	-0.00641736	0.125184
cg02590038	8	101372804	RNF19A;RNF19A	NA	0.970735	0.969096	-0.00125824	0.205899	0.969345	0.96877	-0.000377059	0.697664
cg12585759	7	82925001	SEMA3E	NA	0.496346	0.492067	-0.0089456	0.205899	0.492376	0.485407	-0.0120397	0.0802049
cg24727433	7	49783577	VWC2	Island	0.00666934	0.00653917	-0.000253895	0.205899	0.00735028	0.00679168	-0.000524909	0.00854779
cg20255874	10	17726125	STAM	Island	0.0322975	0.0333263	0.000737118	0.2059	0.0340425	0.0335443	8.63419e-05	0.885501
cg24437429	1	11256122	UBIAD1;UBIAD1	Island	0.0388756	0.0381711	-0.000844358	0.205902	0.0389495	0.0379249	-0.000873185	0.216252
cg22812280	6	33270700	RXRB	S_Shore	0.901743	0.905066	0.0016928	0.205906	0.902876	0.904881	0.00132654	0.330114
cg03719032	7	860728	UNC84A;UNC84A	NA	0.923717	0.926521	0.00165237	0.205908	0.918208	0.921039	0.0013348	0.368033
cg10624784	4	53557278	SCFD2	NA	0.785663	0.789767	0.00449494	0.205909	0.775487	0.786802	0.0126426	0.000544125
cg02443010	11	1403487	BRSK2	NA	0.751706	0.758252	0.00447991	0.20591	0.740247	0.747929	0.005625	0.104836
cg13191935	1	18575991	IGSF21	Island	0.937295	0.939562	0.00132204	0.205913	0.936637	0.938846	0.00130629	0.330744
cg11054882	2	239669809	HDAC4	N_Shore	0.940465	0.94275	0.00109917	0.205914	0.940496	0.942196	0.00133536	0.121357
cg23606286	19	590777	FGF22	Island	0.0235409	0.0241822	0.000596801	0.205915	0.0236944	0.0234712	-0.000436346	0.341661
cg23888340	2	143815667	ARHGAP15	NA	0.963809	0.961103	-0.00172573	0.205918	0.962486	0.961751	-0.000144723	0.911886
cg00369126	4	1244474	NA	NA	0.964059	0.961655	-0.00169127	0.205921	0.962136	0.961875	0.000151408	0.908106
cg10111146	3	115710752	ZBTB20;ZBTB20;ZBTB20;ZBTB20;ZBTB20;ZBTB20	NA	0.952678	0.949815	-0.00220102	0.205923	0.951681	0.950089	-0.000908528	0.601202
cg12924956	19	1670126	NA	Island	0.00880114	0.00854126	-0.00029618	0.205924	0.00873869	0.00834742	-0.000477681	0.0225865
cg23100133	19	59074477	NA	Island	0.0120965	0.0125222	0.000347178	0.205928	0.0127904	0.0121678	-0.000599181	0.0319634
cg16046951	8	62986448	NA	NA	0.967734	0.966624	-0.00164566	0.205932	0.965626	0.965165	-0.00124964	0.361988
cg09119433	11	97943195	NA	NA	0.935568	0.93797	0.00117686	0.205935	0.935713	0.936988	-0.000106828	0.913134
cg23141614	1	15859703	RSC1A1	NA	0.961725	0.958808	-0.00176453	0.205943	0.958182	0.958151	0.000539494	0.714934
cg04720380	6	168661446	SMOC2;SMOC2	Island	0.832002	0.828245	-0.00376301	0.205943	0.840248	0.833438	-0.00667879	0.0261879
cg10111764	12	12496737	LOH12CR1	NA	0.972477	0.974741	0.00156984	0.205944	0.970627	0.973437	0.00225311	0.120686
cg09633588	8	31614674	NA	N_Shore	0.967882	0.965845	-0.00133078	0.205946	0.956375	0.965997	0.00474441	0.332705
cg17152757	4	133118240	NA	Island	0.956375	0.957929	0.00160455	0.205948	0.956118	0.957515	0.00125856	0.308102
cg22352029	8	75395111	JPH1	N_Shore	0.0179808	0.0174693	-0.000537303	0.205949	0.0192962	0.0199234	0.000974781	0.0371961
cg11884093	2	152392786	ARL5A;ARL5A;ARL5A	Island	0.00747702	0.00670708	-0.000476718	0.205955	0.00762278	0.00672664	-0.000629324	0.121888
cg21529477	16	756651	MSLN;MSLN	NA	0.917556	0.917939	-0.00171646	0.205957	0.9111	0.913016	2.93173e-05	0.98402
cg03653856	15	89061192	BLM	N_Shore	0.0149577	0.0159537	0.000726072	0.205963	0.0160873	0.0163036	0.000227965	0.725302
cg02469297	12	128031325	GLT1D1	NA	0.96144	0.960809	-0.00105959	0.205966	0.960855	0.960744	-0.000615874	0.459921
cg16409261	2	232861528	DIS3L2	NA	0.939334	0.937978	-0.0021773	0.205968	0.927219	0.931868	0.0028338	0.143263
cg26832524	12	100104267	SLC5A8	NA	0.511581	0.50891	-0.00795534	0.20597	0.477055	0.483175	-0.00111969	0.860926
cg21186779	3	127760710	C3orf22	NA	0.926755	0.929876	0.00225108	0.205972	0.92469	0.926717	0.000760508	0.652591
cg12229555	1	1280075	MXRA8	Island	0.219261	0.209489	-0.00631955	0.205974	0.219318	0.210577	-0.00562697	0.226062
cg26276294	7	4689304	FOXK1	Island	0.0116143	0.0114122	-0.000438926	0.205975	0.0118319	0.011352	-0.000590026	0.0720834
cg13674411	6	26705313	ABT1	Island	0.0858626	0.0804937	-0.00646346	0.205976	0.0912571	0.082659	-0.00655276	0.17891
cg16237529	19	1704636	ONECUT3	Island	0.0060062	0.0055458	-0.000238034	0.205976	0.00657397	0.00569738	-0.000636344	0.0643779
cg04317543	7	2564505	IQCE;IQCE	N_Shore	0.232704	0.227112	-0.00517477	0.205977	0.209488	0.197805	-0.00991057	0.00853223
cg16944926	17	4028726	ANKFY1	NA	0.9582	0.9567	-0.00124262	0.205981	0.956298	0.9559	2.05294e-05	0.98347
cg03335476	6	32970295	NA	Island	0.0123856	0.0120842	-0.000376632	0.205985	0.0128386	0.0130604	0.000337314	0.356034
cg03420040	17	7427652	MPDU1;MPDU1	Island	0.00614186	0.00603035	-0.000194672	0.205986	0.00638248	0.00611144	-0.000294388	0.0579731
cg19969650	1	39112000	MYCBP	S_Shore	0.0101618	0.00978095	-0.000445219	0.205986	0.0107062	0.00952656	-0.000941439	0.00373695
cg11844800	13	75242334	LMO7;LMO7	NA	0.844837	0.845849	-0.0040893	0.205987	0.821102	0.826476	-0.00137119	0.682923
cg13540805	2	178109083	AGPS	NA	0.871626	0.871157	-0.00269872	0.205991	0.864325	0.865964	-0.00121705	0.567835
cg25793027	1	82041237	LPHN2	Island	0.0187128	0.0202257	0.000799875	0.205992	0.0196857	0.019463	-0.000579178	0.343741
cg23532828	20	17897260	C20orf72;SNX5;SNX5	Island	0.00321814	0.00289842	-0.000193534	0.205992	0.00349713	0.00297502	-0.000371041	0.210005
cg17736997	17	35629036	WIPF2	Island	0.0041225	0.00376793	-0.000213357	0.205992	0.0045959	0.00396263	-0.000435211	0.177448
cg10648376	10	97171886	SORBS1;SORBS1;SORBS1;SORBS1;SORBS1;SORBS1;SORBS1	NA	0.764069	0.764948	-0.00485971	0.205993	0.735677	0.739201	-0.0031272	0.44141
cg06697488	6	29803143	LOC285830;LOC285830	S_Shelf	0.965264	0.962942	-0.00174034	0.205994	0.961892	0.96146	6.63392e-05	0.96373
cg10330169	10	43021947	RASGEF1A	S_Shelf	0.893535	0.895331	0.00150331	0.206005	0.891841	0.893308	0.00103328	0.38138
cg03562759	16	87092581	ZFPM1	S_Shore	0.978565	0.979048	0.000506372	0.206006	0.977896	0.978617	0.00067948	0.118435
cg24883052	20	59777695	CDH4	N_Shelf	0.729441	0.731249	-0.00518256	0.206007	0.699439	0.704886	-0.00307381	0.471237
cg14779327	12	92975781	NA	NA	0.818433	0.821185	-0.00474725	0.206011	0.784942	0.79337	1.82259e-05	0.996229
cg26269863	5	180564927	TRIM7;TRIM7;TRIM7;TRIM7;TRIM7	Island	0.00319541	0.00282931	-0.000192638	0.206014	0.00347519	0.00295532	-0.000291393	0.335156
cg20792107	1	44230287	CCDC24	Island	0.0113867	0.0118043	0.000242955	0.206019	0.0116666	0.011597	-9.73191e-05	0.638819
cg16905255	17	44692640	NA	N_Shore	0.00308066	0.00278579	-0.000176471	0.206021	0.00340104	0.00282104	-0.000404903	0.0656715
cg07159490	4	154929949	SFRP2	Island	0.0191616	0.018237	-0.000737071	0.206027	0.02209	0.0210169	-0.000695952	0.392437
cg16616937	17	2785937	RAP1GAP2;RAP1GAP2	NA	0.23159	0.235779	0.00658186	0.20603	0.250954	0.246927	0.0033692	0.487043
cg21747958	9	139495578	PNPLA7;PNPLA7	S_Shore	0.954307	0.956551	0.00171968	0.206032	0.955433	0.956497	0.000779604	0.584819
cg26325791	11	45631278	CHST1	S_Shelf	0.969341	0.968801	-0.000898024	0.206033	0.967222	0.968082	0.000450389	0.579861
cg11748319	17	74152929	NA	NA	0.967931	0.96904	0.00121049	0.206034	0.967926	0.968698	0.000792043	0.116283
cg14440571	16	47874670	CBLN1	Island	0.0314121	0.0293923	-0.00131265	0.206035	0.0324549	0.0298833	-0.0016397	0.1148
cg11841758	14	63389802	SYNE2;SYNE2	Island	0.0153616	0.0160578	0.000400325	0.206035	0.0153618	0.0154326	1.52972e-05	0.962116
cg01642183	6	35226460	NA	NA	0.969622	0.967833	-0.00121998	0.206037	0.967426	0.967644	0.000528698	0.594403
cg21193440	2	208103216	CREB1;CREB1	Island	0.00315926	0.00288174	-0.000171118	0.206042	0.00349437	0.00297546	-0.000398119	0.185097
cg15474367	19	12750342	NA	Island	0.0225463	0.0226995	-0.000473322	0.206042	0.0226638	0.0228688	-8.42648e-05	0.819876
cg25222263	1	154258565	SSR2	S_Shore	0.966285	0.963596	-0.0016902	0.206042	0.964318	0.963698	0.000133051	0.922056
cg17706604	16	30011125	TBX6	Island	0.00501831	0.00487264	-0.000171933	0.206044	0.00533472	0.00503567	-0.000235685	0.084502
cg11553596	1	92268308	EPHX4	Island	0.00949441	0.00912251	-0.000291171	0.206046	0.00980978	0.00939951	-0.000410003	0.0757555
cg02222324	7	41712262	LOC285954;LOC285954	S_Shore	0.957827	0.959217	0.000879743	0.206047	0.958708	0.958993	-4.86694e-05	0.943791
cg16932017	2	208736723	CRYGA	NA	0.844519	0.844106	-0.00314941	0.206049	0.831339	0.83576	0.00175343	0.509971
cg20328396	5	179092259	MAML1	Island	0.0248098	0.0250666	0.000556365	0.206052	0.0251987	0.024559	-0.000509745	0.261311
cg12149609	13	60887413	PCDH20;PCDH20	NA	0.0045266	0.00435218	-0.000141099	0.206059	0.00477901	0.00439408	-0.000335513	0.00314758
cg15109851	22	49512403	SHANK3	N_Shelf	0.93035	0.929561	-0.00150016	0.20606	0.93038	0.931965	0.00204549	0.0815753
cg15230622	1	43126723	NA	Island	0.972927	0.97384	0.000519958	0.20606	0.973729	0.973888	0.000125649	0.755157
cg16717398	11	57752547	OR10Q1	NA	0.972168	0.972399	0.000547145	0.206068	0.971168	0.971591	0.000577046	0.206476
cg04692420	3	148555426	NA	NA	0.0159526	0.0156665	-0.000805729	0.206069	0.0180296	0.0162011	-0.00197504	0.00177683
cg13739680	16	87862588	ANKRD11	Island	0.961616	0.963046	0.000948961	0.206079	0.960648	0.963698	0.00285913	6.53981e-05
cg03799387	1	47677052	FOXD2	Island	0.0163169	0.017472	0.000611356	0.206079	0.0176969	0.0165967	-0.00151418	0.00152421
cg04689371	19	50274152	GEMIN7;GEMIN7;GEMIN7	N_Shore	0.00428813	0.00419494	-0.000123187	0.20608	0.00445097	0.00414751	-0.000235025	0.0183834
cg20321706	19	54669206	FLT3LG	NA	0.00572002	0.00521073	-0.000254372	0.206081	0.00605963	0.00535906	-0.000356953	0.271341
cg19763863	7	50482361	FIGNL1;FIGNL1	N_Shelf	0.951276	0.947055	-0.00265303	0.206082	0.946954	0.94624	0.000361154	0.871537
cg10683251	1	7944047	PARK7;PARK7	Island	0.0118396	0.0117136	-0.000340242	0.206083	0.012172	0.0118919	-0.00015103	0.605875
cg26202898	15	72804967	CYP1A1	N_Shore	0.0129983	0.0136199	0.000571102	0.206086	0.0136652	0.0131921	-0.000414528	0.332341
cg08289056	1	163353649	NA	Island	0.0507748	0.051014	0.00239693	0.206086	0.0707385	0.0655422	-0.00280484	0.277845
cg08128007	19	56215064	KLK10;KLK10;KLK10;KLK10	S_Shore	0.0345882	0.0354755	0.000842413	0.206093	0.0358369	0.0349702	-0.00105748	0.111007
cg21369988	10	6404085	NA	NA	0.758207	0.760668	-0.0043589	0.206103	0.740401	0.745873	-0.00222021	0.529055
cg21427464	6	109556643	C6orf182;C6orf182	NA	0.977844	0.976712	-0.000879681	0.206105	0.976567	0.976995	0.000645503	0.385702
cg17890984	1	70593122	HHLA3;ANKRD13C;HHLA3;HHLA3;HHLA3;HHLA3;HHLA3;HHLA3	Island	0.00946715	0.00926393	-0.000323676	0.20611	0.0098129	0.00936777	-0.000486071	0.039381
cg15946545	21	45502952	NA	S_Shore	0.972392	0.973261	0.000672894	0.20611	0.971908	0.972538	0.000140162	0.790884
cg02624051	12	1585112	NA	NA	0.0189093	0.018082	-0.000651386	0.206111	0.018356	0.0175576	-0.000583148	0.2257
cg08727535	17	60167219	NA	NA	0.894186	0.896901	0.0022135	0.206112	0.899295	0.895412	-0.00437154	0.011912
cg11324999	2	84913522	C2orf89	NA	0.92896	0.930741	0.00164847	0.206113	0.927103	0.931869	0.00367732	0.00556644
cg17947140	12	50591599	ACVRL1;ACVRL1	N_Shelf	0.894451	0.899665	0.00328448	0.206113	0.895497	0.897265	1.4672e-05	0.990207
cg03872502	14	22515834	JUB;JUB;JUB	N_Shelf	0.74327	0.74223	-0.00321987	0.206114	0.738912	0.74071	-0.000131572	0.959108
cg02956806	7	156777570	NA	NA	0.90554	0.90801	0.00140093	0.206115	0.906844	0.906309	-0.000898114	0.43611
cg13270404	20	10101355	NA	S_Shore	0.0237214	0.0248567	0.000613706	0.206117	0.0246916	0.0241333	-0.00064186	0.166034
cg13752239	12	11540641	NA	N_Shelf	0.93805	0.940553	0.00147727	0.20612	0.935323	0.938878	0.00307467	0.0127687
cg11612215	5	541527	SLC9A3	Island	0.89858	0.902417	0.00271465	0.20612	0.896512	0.900651	0.00373128	0.091539
cg22044892	1	246969946	LOC646627	NA	0.564108	0.575166	0.0103889	0.206121	0.578543	0.588647	0.010073	0.209981
cg04371633	7	1198614	NA	NA	0.044943	0.0454113	0.00203013	0.206121	0.0525402	0.0502745	-0.000205074	0.90718
cg10114555	11	117680885	CD3E	NA	0.973871	0.972648	-0.000907958	0.206122	0.97214	0.972458	0.000353054	0.638692
cg17325073	7	145445085	CNTNAP2	S_Shore	0.0146974	0.0138954	-0.000518896	0.206123	0.0176673	0.0163382	-0.000969493	0.0457749
cg09513647	19	18410723	ISYNA1;ISYNA1;ISYNA1	S_Shore	0.689464	0.700353	0.00532456	0.206125	0.666973	0.676421	0.00374487	0.390041
cg23653492	10	75606345	ADK;ADK	Island	0.182993	0.17697	-0.00235357	0.206128	0.186879	0.17986	-0.00501002	0.00320117
cg15592187	15	85317207	AGBL1	NA	0.874268	0.878619	0.00264286	0.20613	0.876058	0.87844	0.00145461	0.491965
cg20263490	5	125335178	NA	NA	0.939264	0.938964	-0.00163103	0.206133	0.935729	0.937365	0.00096153	0.458894
cg25962264	2	242448235	PDCD1	Island	0.894234	0.89515	-0.00246808	0.206142	0.892882	0.89583	-0.000353122	0.861415
cg17238412	19	5654619	LONP1	N_Shelf	0.991847	0.992372	0.0002528	0.206142	0.991448	0.9923	0.000568862	0.068046
cg17918965	11	118394178	RPS25;TRAPPC4	Island	0.00910472	0.0089456	-0.000420151	0.206143	0.00999452	0.00890374	-0.00122149	0.000168962
cg07815491	14	49171712	C14orf104;C14orf104	Island	0.00597853	0.00581727	-0.000161267	0.206144	0.0060372	0.00586359	-0.000165965	0.190386
cg00967519	17	33847170	NA	NA	0.0132502	0.0129518	-0.000449596	0.206144	0.0138779	0.0130516	-0.000772425	0.0257634
cg02819335	17	4657337	PLD2	Island	0.00787398	0.0071987	-0.000368223	0.206147	0.0086759	0.00758811	-0.000746692	0.053649
cg11359543	11	10835509	ZBED5;ZBED5	N_Shore	0.0125731	0.0130132	0.000251597	0.206147	0.0131358	0.0132382	0.000164783	0.403108
cg17548556	16	3125101	ZNF213;ZNF213;ZNF213	Island	0.0144826	0.0155269	0.000551241	0.206149	0.0157868	0.0149856	-0.00109444	0.0185213
cg25326856	3	178798576	NA	NA	0.00840694	0.00822443	-0.000297444	0.20615	0.00985841	0.00901518	-0.000718131	0.0130381
cg00146565	21	42639675	TFF2	NA	0.970235	0.968848	-0.0010793	0.206151	0.968145	0.968585	0.000584084	0.540997
cg05023151	6	107330099	LOC553137	NA	0.971976	0.970047	-0.00119497	0.206151	0.970851	0.970114	-0.000255843	0.782777
cg08157228	13	114097917	ZNF828;ZNF828;ZNF828	Island	0.00379978	0.00458187	0.000926893	0.206152	0.00460863	0.00465583	0.000133343	0.873327
cg01093391	5	2805601	IRX2;IRX2;C5orf38	Island	0.0460471	0.0475227	0.00130836	0.206153	0.0453986	0.045814	0.00051407	0.569799
cg09287933	7	23479841	NA	N_Shore	0.122323	0.118356	-0.00246204	0.206161	0.143787	0.140897	-0.000297363	0.892858
cg13814664	6	126700501	NA	N_Shelf	0.504033	0.506095	0.00621702	0.206161	0.525507	0.519166	-0.000862304	0.861703
cg11251135	1	41662053	NA	Island	0.699609	0.711623	0.00637862	0.206162	NA	NA	NA	NA
cg01084635	5	134268400	PCBD2	Island	0.00573143	0.00525474	-0.000275822	0.206164	0.00611025	0.00535443	-0.000482582	0.171524
cg21189849	12	51332060	KRT2	NA	0.977217	0.976505	-0.00066283	0.206164	0.976047	0.976066	7.75864e-05	0.882407
cg01107685	17	78084934	FOXK2	NA	0.883825	0.888051	-0.00383756	0.206164	0.858718	0.866727	0.000234954	0.942657
cg08667024	5	10616501	ANKRD33B	Island	0.00485414	0.00449742	-0.000220476	0.206169	0.00582971	0.00522264	-0.000328455	0.438605
cg00393050	1	16423122	NA	N_Shelf	0.930791	0.929577	-0.00137536	0.20617	0.927545	0.92588	-0.00217307	0.0580785
cg12286857	15	61460946	CA12;CA12	Island	0.0270378	0.0266355	-0.000629044	0.206171	0.0266692	0.0260279	-0.000855565	0.0741623
cg08942073	5	140768688	PCDHGA4;PCDHGA9;PCDHGA1;PCDHGB1;PCDHGB6;PCDHGB6;PCDHGB3;PCDHGA6;PCDHGA8;PCDHGA5;PCDHGB4;PCDHGA3;PCDHGA2;PCDHGB2;PCDHGA7;PCDHGB5	N_Shore	0.43331	0.425735	-0.00611204	0.206175	0.445713	0.439335	-0.00640676	0.181979
cg07511317	6	31736327	C6orf47;C6orf47	Island	0.0194184	0.0189054	-0.000471441	0.206178	0.019368	0.0186022	-0.000634487	0.103039
cg25022341	3	151384886	NA	NA	0.00657588	0.00630641	-0.000260444	0.206179	0.00644158	0.00581999	-0.000534538	0.00662499
cg19965962	22	41741443	NA	Island	0.0176769	0.0175846	-0.000460209	0.206181	0.0178078	0.0171619	-0.000636029	0.0759787
cg16845257	11	63511284	OTUB1;OTUB1	S_Shore	0.660052	0.661568	-0.00442855	0.206184	0.629762	0.636549	-3.5327e-05	0.992473
cg23287710	11	132614762	OPCML	NA	0.980035	0.98144	0.000689395	0.206192	0.979583	0.981596	0.00124667	0.0286407
cg18763191	17	77479114	LOC92659;MAFG	Island	0.00341835	0.00312006	-0.000167738	0.206192	0.00384994	0.00322109	-0.000462372	0.179462
cg25580306	10	91077683	IFIT3;IFIT3	NA	0.0530351	0.0560371	0.00149289	0.206193	0.0555043	0.0557278	8.38917e-05	0.943614
cg00124009	2	21108784	APOB	NA	0.943665	0.944368	0.000890005	0.206194	0.943234	0.944542	0.00108005	0.114423
cg04509559	10	92800339	NA	NA	0.964512	0.961854	-0.00172834	0.206196	0.962574	0.962221	0.000272261	0.841147
cg02915939	6	139351226	REPS1;REPS1	Island	0.011293	0.0120987	0.00153861	0.206201	0.0120119	0.011906	0.000551219	0.542558
cg10178263	2	198278318	MARS2	Island	0.00331168	0.00297016	-0.000185656	0.206203	0.00363429	0.00308501	-0.000320594	0.255224
cg24730224	7	120416874	C7orf58;C7orf58;C7orf58	NA	0.491477	0.478984	-0.010834	0.206203	0.429477	0.420811	-0.00264275	0.740743
cg19618807	17	35390343	PSMD3	Island	0.00452675	0.00437177	-0.000192076	0.206204	0.00465966	0.00424364	-0.000388181	0.00640869
cg06193633	19	43412466	DPF1	Island	0.0609011	0.059085	-0.00119404	0.206204	0.062044	0.062358	0.000127001	0.89438
cg06551493	19	1053627	GPX4;GPX4	N_Shore	0.0244581	0.0235482	-0.000889038	0.206207	0.0216546	0.0211943	-0.000561821	0.340927
cg27275781	19	52426667	BBC3;BBC3;BBC3;BBC3	S_Shore	0.00655791	0.00641381	-0.000258941	0.206216	0.00747683	0.00686777	-0.000632163	0.00841124
cg27664182	22	26162684	NA	N_Shore	0.954126	0.956476	0.00124888	0.206217	0.951565	0.953536	0.00100034	0.338101
cg12062672	13	113338153	TFDP1;TFDP1	Island	0.986902	0.988124	0.000488033	0.206217	0.986142	0.987687	0.000817134	0.0620581
cg14171418	5	107746199	FBXL17	Island	0.0183261	0.0173509	-0.00116825	0.206229	0.0296828	0.0263465	-0.00254435	0.0617045
cg03237606	1	32980404	KIAA1522	Island	0.00899155	0.00878209	-0.000276326	0.206233	0.00938806	0.00865695	-0.00075079	0.00196482
cg05582585	19	3922417	NA	Island	0.0280491	0.0272658	-0.000784336	0.206234	0.027732	0.0272168	-0.000825646	0.175179
cg11705975	7	26404759	NA	Island	0.00278884	0.00247154	-0.000176996	0.206235	0.0029573	0.00248891	-0.000287689	0.275831
cg15068132	14	71340744	NA	NA	0.903932	0.901754	-0.003465	0.206235	0.888314	0.890917	-0.0005092	0.869551
cg02227036	2	233466028	NGEF;NGEF	NA	0.960072	0.960717	0.000819242	0.20624	0.960126	0.960839	0.000937594	0.132946
cg11751927	2	4115239	NA	NA	0.954521	0.957464	0.00294664	0.206242	0.953895	0.957805	0.00397678	0.0939119
cg07476944	16	23515118	NDUFAB1;NDUFAB1	Island	0.00400347	0.0035253	-0.000220889	0.206244	0.00439792	0.00362325	-0.000467463	0.158854
cg05495005	11	33650442	C11orf41	NA	0.949286	0.94683	-0.00176339	0.206244	0.946415	0.946705	0.000512976	0.722634
cg14353527	1	36362531	NA	N_Shore	0.815076	0.822464	0.00322175	0.206246	0.794578	0.803391	0.00374619	0.1727
cg01150982	16	31792907	ZNF267	Island	0.0189731	0.0196515	0.000353759	0.206246	0.0193034	0.0191538	-3.75013e-05	0.90266
cg20030294	1	101044888	NA	NA	0.915643	0.916466	-0.00230703	0.20625	0.910515	0.90892	-0.00411768	0.0382265
cg14622104	2	29192140	CLIP4	Island	0.0290876	0.0299214	0.000627696	0.20625	0.0295065	0.0297101	0.000361919	0.459622
cg19044137	19	61710660	ZNF471	Island	0.00847182	0.00762849	-0.000417109	0.206251	0.00924206	0.00785812	-0.000991423	0.0168891
cg07704549	3	15320630	SH3BP5;SH3BP5	NA	0.982633	0.982337	-0.000444147	0.206254	0.982071	0.982305	0.000277235	0.420166
cg18397864	19	1525816	NA	N_Shelf	0.937612	0.936243	-0.00194565	0.206255	0.936333	0.936444	6.60031e-05	0.967932
cg13383490	12	111303550	NA	Island	0.00847313	0.00769536	-0.000438323	0.206257	0.00904462	0.00764637	-0.00101528	0.0218648
cg02518338	7	127043912	PAX4	NA	0.895516	0.898974	0.00198424	0.206258	0.887985	0.892034	0.00300686	0.0738226
cg16736300	16	75827558	NA	NA	0.00496147	0.00482387	-0.000188917	0.20626	0.00516384	0.00479489	-0.000398947	0.00866189
cg02234235	7	1465710	MICALL2	S_Shore	0.015293	0.0163773	0.000519431	0.206261	0.0161385	0.0159367	-0.000425984	0.284808
cg01833044	11	2636890	KCNQ1;KCNQ1OT1;KCNQ1	NA	0.967054	0.965034	-0.00139765	0.206261	0.964876	0.965369	0.000654246	0.541666
cg25365794	4	57217519	HOPX;HOPX;HOPX;HOPX;HOPX	S_Shore	0.0399579	0.0411601	0.000826244	0.206263	0.0416443	0.0408915	-0.000165584	0.802541
cg08889585	12	56435651	44629	Island	0.0286332	0.029913	0.000704558	0.206265	0.0289914	0.0295023	0.000192329	0.72985
cg17880118	4	190942643	NA	NA	0.902897	0.906579	0.00185738	0.206268	0.899267	0.902862	0.00159097	0.304581
cg07118243	8	56707851	NA	NA	0.968936	0.968301	-0.000803387	0.20627	0.967272	0.968007	0.00078251	0.225522
cg15066967	1	9933245	NMNAT1	NA	0.00784856	0.00764862	-0.000243293	0.206274	0.00794554	0.00749445	-0.000308884	0.0950085
cg22989407	5	57791530	PLK2	Island	0.00663715	0.00644537	-0.000282123	0.206278	0.00695028	0.0066212	-0.000371411	0.136261
cg24080119	10	76529356	DUSP13;DUSP13;DUSP13;DUSP13	NA	0.893851	0.900452	0.00275517	0.206283	0.886198	0.895414	0.00577879	0.00892312
cg12252866	1	28704968	SNHG3-RCC1;SNHG3-RCC1;SNHG3-RCC1;SNHG3	NA	0.0088931	0.00835873	-0.000343145	0.206285	0.0104777	0.00893826	-0.00110747	0.0461486
cg16948775	7	6337242	C7orf70	NA	0.962948	0.96248	-0.00139481	0.206287	0.962591	0.961891	-0.00139626	0.225904
cg18648987	15	66510859	ITGA11	Island	0.0509623	0.0506495	-0.00115048	0.206289	0.0523419	0.0511529	-0.00285709	0.00147716
cg09328527	11	45264139	SYT13	Island	0.0277825	0.0285436	0.00052557	0.206291	0.029933	0.0295507	-0.000245291	0.572514
cg11344626	2	32118487	DPY30	Island	0.00788301	0.00763631	-0.000279778	0.206294	0.00835797	0.00785396	-0.000368158	0.0687445
cg15818925	5	1755470	NA	Island	0.958287	0.961199	0.00168266	0.206295	0.957422	0.960666	0.00168588	0.183281
cg13978325	20	30910105	EFCAB8	NA	0.972258	0.970834	-0.000986988	0.206299	0.969639	0.969842	0.000290539	0.724087
cg26071135	3	188945153	BCL6	S_Shore	0.0311096	0.0325255	0.00088213	0.2063	0.0327191	0.0319338	-0.00107067	0.145162
cg16430279	9	34618847	ARID3C	Island	0.0210661	0.0218711	0.00051185	0.206301	0.0216404	0.0217653	-0.0002144	0.597666
cg26996818	14	90106798	TTC7B	NA	0.672035	0.674371	-0.0049235	0.206304	0.648318	0.652272	-0.00411299	0.281772
cg09679642	5	60175695	ELOVL7;ELOVL7	Island	0.00461951	0.00427012	-0.000243658	0.206304	0.00494714	0.00437651	-0.000446329	0.157223
cg17393016	7	756452	HEATR2	N_Shelf	0.983052	0.984049	0.000569985	0.206307	0.981865	0.983465	0.00101016	0.0569717
cg18224653	2	75280804	TACR1;TACR1	Island	0.00745994	0.00727171	-0.000222767	0.206311	0.00757373	0.00704126	-0.000341946	0.0496291
cg08867150	16	76027039	ADAMTS18	S_Shore	0.110986	0.108875	-0.00339185	0.206317	0.104212	0.106983	0.0018265	0.4646
cg10443019	3	139636968	ESYT3	Island	0.00971927	0.00949074	-0.000319687	0.20632	0.0102494	0.00962285	-0.000511685	0.0713052
cg19411084	11	17472412	USH1C;USH1C	NA	0.799422	0.792082	-0.0073993	0.206322	NA	NA	NA	NA
cg20987323	20	18400254	POLR3F	S_Shelf	0.980121	0.978719	-0.00145121	0.206327	0.979499	0.978666	-0.000995872	0.412592
cg01075918	15	37659693	THBS1	N_Shore	0.00726244	0.00704343	-0.000291454	0.206327	0.00811605	0.00742882	-0.000632343	0.0218331
cg06674897	10	115989164	VWA2;VWA2	Island	0.0167631	0.0176216	0.00040765	0.20633	0.0175182	0.017149	-0.00037647	0.2674
cg06907469	7	93041631	CALCR;CALCR	N_Shore	0.0293591	0.0286698	-0.000764067	0.206331	0.029888	0.0288695	-0.000911781	0.113864
cg21253692	16	71649418	ZFHX3	Island	0.00358726	0.00326884	-0.000210495	0.206333	0.00389452	0.00328873	-0.000477329	0.143077
cg20227896	7	89586174	DPY19L2P4	Island	0.0259835	0.0265649	0.000517462	0.206333	0.0254641	0.0260389	0.000668366	0.11588
cg22523078	3	11031632	SLC6A1	N_Shelf	0.930414	0.92794	-0.00210344	0.206336	0.924374	0.925632	0.0023363	0.230809
cg08515845	3	111593570	NA	NA	0.800002	0.802651	-0.00557782	0.206338	0.757404	0.768266	-0.000495709	0.916472
cg11267410	19	60892203	EPN1;EPN1;EPN1	S_Shelf	0.612587	0.609969	-0.00625114	0.20634	0.59062	0.592025	-0.00399043	0.419624
cg01094950	13	100968399	ITGBL1	NA	0.970561	0.969805	-0.000852883	0.20634	0.969467	0.969463	3.08091e-05	0.964017
cg07963121	16	87531142	CBFA2T3;CBFA2T3	N_Shelf	0.323454	0.327427	0.00813713	0.206341	0.356622	0.343915	-0.00427511	0.503179
cg23934955	11	131521402	NTM;NTM;NTM;NTM	NA	0.916319	0.918655	0.00140035	0.206344	0.916053	0.918296	0.00142041	0.170583
cg01322079	4	3224854	C4orf44;C4orf44	Island	0.934664	0.938201	0.00164416	0.206346	0.933162	0.939425	0.00448814	0.00147243
cg23596401	3	9950447	CRELD1;CRELD1;CRELD1	Island	0.0146037	0.0138867	-0.000473698	0.206348	0.0145294	0.0137937	-9.87647e-05	0.783274
cg16693369	12	68369372	BEST3;BEST3	NA	0.037006	0.0377578	0.000744496	0.206348	0.0387294	0.0378238	-0.000824533	0.210069
cg04063045	7	155306121	NA	NA	0.933789	0.935814	0.00117514	0.206351	0.934068	0.936069	0.00172872	0.05606
cg06722639	4	84676691	AGPAT9;AGPAT9	Island	0.0109101	0.0104429	-0.000518665	0.206355	0.0117523	0.0106816	-0.000857851	0.0394874
cg19916637	10	93548169	TNKS2;TNKS2	Island	0.00573228	0.0051902	-0.000303712	0.206361	0.00594051	0.00513307	-0.000580968	0.126236
cg16336056	12	12311402	LRP6	Island	0.00626106	0.00607861	-0.000248501	0.206362	0.00607371	0.00621227	0.000172434	0.233759
cg22122174	4	2815251	ADD1;ADD1;ADD1;ADD1	Island	0.00345087	0.0031073	-0.000179142	0.206365	0.00378812	0.0031537	-0.000471318	0.114549
cg08044516	12	108399540	UBE3B;KCTD10;UBE3B	Island	0.0352474	0.0357626	0.000844168	0.206369	0.0359228	0.0356017	-9.23894e-05	0.88698
cg15186042	5	32625470	SUB1	S_Shelf	0.974549	0.971706	-0.00272743	0.206369	0.974106	0.972653	-0.00125208	0.586476
cg05575046	12	129506987	RIMBP2	NA	0.94975	0.950835	0.00106126	0.20637	0.949896	0.950539	0.000398535	0.64838
cg14707431	13	19591341	NA	S_Shore	0.147636	0.14781	0.00275631	0.206374	0.152973	0.151403	0.000361378	0.868683
cg23900774	19	9470422	ZNF560	S_Shore	0.0416457	0.0432639	0.0013561	0.206376	0.0437163	0.043978	0.00028857	0.757594
cg06410970	20	55401084	RBM38;RBM38	S_Shore	0.342604	0.332783	-0.00713267	0.206379	0.366712	0.368136	0.00229677	0.68732
cg15066489	10	123677600	ATE1;ATE1	Island	0.00584982	0.00533048	-0.00027224	0.206379	0.00635431	0.00545835	-0.000561901	0.183234
cg12503656	16	65343119	DYNC1LI2	Island	0.00358164	0.00317906	-0.000215859	0.206381	0.00383734	0.00323871	-0.000366229	0.232539
cg26295990	15	38849276	DNAJC17;C15orf62	NA	0.0238739	0.0229429	-0.000861326	0.206385	0.0248332	0.022918	-0.00187021	0.0184167
cg05621218	12	47362470	C12orf41	Island	0.012974	0.0123714	-0.000424896	0.206386	0.0129033	0.0124139	-0.000282288	0.391137
cg02619173	20	5244943	NA	Island	0.00773162	0.00733824	-0.000314897	0.206389	0.00941867	0.00895796	-0.000299553	0.32289
cg23945952	2	148932005	MBD5	NA	0.968766	0.966638	-0.00164853	0.206393	0.968419	0.968073	4.66206e-05	0.967263
cg17173451	5	10282929	FAM173B	NA	0.952439	0.9496	-0.00244125	0.206397	0.949888	0.950143	0.000288078	0.881973
cg10363885	1	34996638	GJB5;GJB4	N_Shelf	0.950793	0.95304	0.00169093	0.206398	0.951567	0.95276	0.000649383	0.611293
cg11687773	3	134775855	CDV3;CDV3;CDV3	S_Shore	0.0203892	0.0191815	-0.000735788	0.206401	0.0214486	0.01925	-0.00199666	0.00515826
cg09256617	8	142344831	NA	NA	0.0106432	0.0102924	-0.000520772	0.206401	0.0113985	0.0103692	-0.000929032	0.021412
cg05824482	10	70650073	HKDC1;HKDC1	NA	0.93361	0.932269	-0.00343462	0.206406	0.924951	0.925666	-0.00235149	0.395058
cg16289957	4	39205958	UGDH	Island	0.0346529	0.0352051	0.000999832	0.206406	0.0345702	0.0342902	0.0006583	0.399201
cg19972312	8	124289437	FAM83A;FAM83A	S_Shore	0.964069	0.965016	0.000738301	0.206408	0.964412	0.96496	0.000285997	0.639708
cg17652792	10	69715067	PBLD;PBLD	NA	0.953269	0.952248	-0.001325	0.206408	0.950948	0.9515	-0.000191755	0.85171
cg04920773	12	55758878	TMEM194A;TMEM194A	Island	0.00705406	0.00668301	-0.000415853	0.206409	0.0073635	0.00655532	-0.000802532	0.00436644
cg14344122	6	168356738	NA	S_Shore	0.837403	0.836081	-0.00538189	0.206412	0.827062	0.834803	0.00545551	0.212199
cg08496162	22	23945525	CRYBB2	NA	0.9564	0.958058	0.000934691	0.206414	0.956333	0.95812	0.000905868	0.257339
cg16733309	1	42391705	GUCA2B;GUCA2B	NA	0.955864	0.959001	0.00128838	0.206416	0.954239	0.956925	0.00173578	0.124256
cg03018369	9	111265640	PTPN3;PTPN3	NA	0.966771	0.964683	-0.00141752	0.206417	0.965283	0.964954	1.77711e-05	0.987677
cg09337069	17	6859422	C17orf49;C17orf49;C17orf49	S_Shore	0.00549384	0.00493593	-0.00033724	0.206423	0.00603285	0.00506058	-0.000674733	0.0665025
cg24862153	3	174784182	NLGN1	NA	0.958363	0.956042	-0.00173509	0.206426	0.957599	0.955761	-0.00138562	0.289408
cg05048199	1	89509066	GBP5;GBP5	NA	0.972145	0.969367	-0.00165741	0.206426	0.970547	0.96947	-0.000542123	0.658836
cg14610853	13	76195852	NA	NA	0.311378	0.314629	0.00759604	0.206431	0.347051	0.339622	-0.000111436	0.985088
cg06988236	17	7306944	ZBTB4;ZBTB4	Island	0.931492	0.930696	-0.00159936	0.206432	0.925995	0.928534	0.00284821	0.0535026
cg17936460	13	109939831	COL4A2	NA	0.959025	0.95706	-0.00170576	0.206433	0.955851	0.956717	0.00116414	0.434383
cg21827626	12	108918587	GIT2;GIT2;GIT2;GIT2;GIT2;GIT2	Island	0.011902	0.0116063	-0.000303243	0.206437	0.01239	0.0118256	-0.000467102	0.0791267
cg09842479	12	91655328	PLEKHG7	NA	0.958751	0.955211	-0.00222584	0.206439	0.954539	0.954067	0.000336443	0.84739
cg01548777	15	88993954	NA	NA	0.668327	0.673785	0.00495612	0.206439	0.64827	0.645776	-0.000895607	0.812318
cg00757070	2	26104848	NA	NA	0.97327	0.972393	-0.00101759	0.20644	0.9717	0.971841	0.000101236	0.903622
cg17993282	19	52805496	GLTSCR1	Island	0.0207633	0.0201017	-0.000644739	0.206441	0.0209743	0.0205439	-0.00100825	0.053829
cg26734620	9	137938817	CAMSAP1	Island	0.00519349	0.00477942	-0.000236858	0.206445	0.00569187	0.00491539	-0.000541878	0.11871
cg13031251	5	1255449	SLC6A19	S_Shore	0.812325	0.812698	-0.00296233	0.206455	0.796404	0.798938	-0.00111277	0.650917
cg24563197	3	172659634	TNIK;TNIK;TNIK;TNIK;TNIK;TNIK;TNIK;TNIK;TNIK	N_Shore	0.0104413	0.00976407	-0.00049554	0.206455	0.0118826	0.010103	-0.00135736	0.00861628
cg27355527	20	24878099	CST7;CST7	NA	0.495327	0.502881	0.0103099	0.206458	0.521522	0.512184	-0.00264806	0.747994
cg16998213	6	33013298	HLA-DMB	NA	0.334722	0.33745	0.00837454	0.206459	0.371297	0.360944	-0.00177333	0.787832
cg27343123	13	112032729	NA	N_Shore	0.717719	0.71747	-0.0133388	0.206461	0.717058	0.714172	-0.0110056	0.299058
cg12363375	1	224143910	LEFTY1	S_Shore	0.957077	0.959024	0.00084111	0.206462	0.957077	0.958115	0.000582056	0.406041
cg17028080	8	13178644	DLC1	Island	0.01716	0.0169796	-0.000486795	0.206463	0.0176533	0.0173198	-0.000258539	0.507263
cg04249541	12	99107408	MIR1827	NA	0.962188	0.963462	0.000819248	0.206464	0.961887	0.962655	3.64337e-05	0.958167
cg08933284	22	37213962	DDX17;DDX17;DDX17;DDX17;DDX17;DDX17	NA	0.947431	0.951748	0.0019957	0.206471	0.941694	0.948422	0.00422488	0.00703655
cg06102257	12	130902360	NA	S_Shore	0.780504	0.788725	0.00418626	0.206471	0.772304	0.781662	0.0061857	0.0884052
cg02724647	4	930644	TMEM175	Island	0.61001	0.605152	-0.0100825	0.206473	0.618175	0.609582	-0.0120448	0.114877
cg13769605	17	44795171	ZNF652;ZNF652	S_Shore	0.0564021	0.0572392	0.0017157	0.206475	0.0567115	0.0585061	0.00342993	0.0147954
cg09268566	13	112779583	MCF2L;MCF2L	Island	0.952974	0.954717	0.00107266	0.206482	0.952657	0.953967	0.000503653	0.524548
cg23048698	22	42682216	SAMM50	N_Shore	0.0228641	0.0232638	0.000480754	0.206493	0.0230208	0.023279	0.000741741	0.0632716
cg23405696	1	58488606	DAB1;DAB1	Island	0.0192351	0.0200337	0.00054367	0.206494	0.0198117	0.0195612	-0.000614306	0.128339
cg05070268	10	123303821	FGFR2;FGFR2;FGFR2;FGFR2;FGFR2;FGFR2;FGFR2;FGFR2;FGFR2	NA	0.763511	0.766029	-0.00734752	0.206498	0.733178	0.73391	-0.00969787	0.0889063
cg27570873	20	48163356	UBE2V1;UBE2V1;UBE2V1;TMEM189-UBE2V1;UBE2V1	S_Shore	0.00841461	0.00811652	-0.000237092	0.206499	0.00919139	0.0085423	-0.000458495	0.0309129
cg10913456	3	52419099	PHF7;PHF7;BAP1	Island	0.0241489	0.0247702	0.000492284	0.206502	0.0245128	0.0245609	-0.000124903	0.761822
cg24768137	4	40554050	APBB2;APBB2;APBB2;APBB2;APBB2;APBB2;APBB2	S_Shore	0.0542045	0.0536413	-0.00114427	0.206503	0.0548093	0.0550755	0.00156863	0.09563
cg19998073	8	37880723	NA	NA	0.0236757	0.0213862	-0.0022006	0.206505	0.0177386	0.0152815	-0.00231213	0.000699321
cg02234820	2	70707415	NA	NA	0.913749	0.916549	0.00205827	0.206509	0.913149	0.913801	-0.000308987	0.854667
cg11758945	19	7673584	FCER2	NA	0.412905	0.415327	0.00691749	0.20651	0.430912	0.424708	0.00030335	0.956328
cg02415717	11	45749877	DKFZp779M0652	NA	0.00471195	0.00456018	-0.000154322	0.206511	0.0048647	0.00466085	-0.000113653	0.434883
cg23757365	1	152644433	IL6R;IL6R;IL6R;IL6R	Island	0.00330767	0.00298031	-0.0001791	0.206512	0.0034808	0.00300251	-0.000327088	0.23245
cg21074810	11	93867059	ANKRD49;MRE11A;MRE11A	Island	0.0272801	0.0265547	-0.000634606	0.206512	0.0271278	0.0261187	-0.000116428	0.813684
cg10117834	4	153820834	TMEM154	NA	0.0107376	0.0104069	-0.000528147	0.206513	0.0111676	0.0103849	-0.000728975	0.0488597
cg04408225	17	22946963	KSR1	NA	0.970154	0.971367	0.000609408	0.206513	0.971328	0.971052	-0.000558607	0.231935
cg14216306	13	99056642	CLYBL	N_Shore	0.0123391	0.0121524	-0.000353925	0.206522	0.0130089	0.0124527	-0.000449934	0.156479
cg20980653	1	176960592	RALGPS2	Island	0.0111175	0.0108188	-0.000361932	0.206532	0.011094	0.0112391	0.000418056	0.136563
cg21956099	10	118987136	NA	N_Shelf	0.400598	0.404737	0.00967552	0.206533	0.427587	0.417688	-0.000892643	0.906651
cg25587181	14	63924119	MTHFD1	Island	0.00618372	0.00570827	-0.000326767	0.206536	0.00684187	0.0059813	-0.000594657	0.150672
cg16370537	5	77692274	SCAMP1	Island	0.107072	0.107061	0.00199574	0.206543	0.112175	0.106557	-0.00391287	0.0161259
cg08026631	7	149208189	ATP6V0E2;ATP6V0E2	NA	0.971985	0.97266	0.00063805	0.206543	0.971133	0.971925	0.000884967	0.0979818
cg08379496	5	102636377	C5orf30	NA	0.939169	0.939249	-0.00199766	0.20655	0.93497	0.936311	-0.00090325	0.569389
cg12044599	15	38332435	PAK6;PAK6;C15orf56;PAK6	Island	0.00305311	0.00278968	-0.000173776	0.20655	0.00336386	0.00287572	-0.000361016	0.23543
cg11556846	2	174968947	CIR1;SCRN3	NA	0.00544882	0.00534709	-0.00015825	0.206551	0.00557365	0.00533296	-0.000224173	0.079607
cg07047280	3	20497305	NA	NA	0.388739	0.381227	-0.0068355	0.206554	0.392382	0.385464	-0.00521811	0.338353
cg13714459	7	84652592	NA	N_Shore	0.0133852	0.012377	-0.000699478	0.206554	0.0140373	0.0126851	-0.000950776	0.0941289
cg02991474	14	58725020	DAAM1	Island	0.0129218	0.0132155	0.000321393	0.206555	0.013063	0.0130501	4.51458e-06	0.986205
cg22495191	17	77528547	ASPSCR1	Island	0.00342693	0.00314704	-0.000176772	0.206555	0.00380005	0.00324529	-0.000406414	0.186901
cg25299201	20	54420427	CASS4;CASS4;CASS4;CASS4	NA	0.322094	0.324357	0.0085274	0.206556	0.355957	0.3475	-7.42237e-06	0.999121
ch.6.197209F	11	93502164	PANX1	Island	0.0121122	0.0126872	0.000702713	0.206557	0.0167295	0.015639	-0.000721668	0.346347
cg06808089	19	7459700	PEX11G	Island	0.0220646	0.02299	0.000781474	0.206559	0.0211495	0.0228822	0.00156586	0.0061551
cg08822136	5	175232495	CPLX2;CPLX2	Island	0.0330277	0.0322928	-0.00102476	0.206561	0.0362355	0.034573	-0.00134755	0.0987266
cg06838879	15	60937411	NA	NA	0.00697566	0.00493865	-0.00191737	0.206561	0.00550264	0.00517596	-0.000266398	0.256288
cg27644247	17	7023739	ASGR1	NA	0.156879	0.150653	-0.00411925	0.206562	0.157327	0.152789	-0.00176562	0.558236
cg10259748	7	98305507	TMEM130;TMEM130;TMEM130;TMEM130;TMEM130;TMEM130	Island	0.00271988	0.00240543	-0.000160314	0.206562	0.00307473	0.0025566	-0.000361304	0.193148
cg03182504	18	68689345	NA	S_Shore	0.927683	0.930232	0.00154688	0.206569	0.923739	0.927767	0.00339743	0.0109536
cg04054313	14	73168073	NA	N_Shelf	0.853428	0.853901	-0.00461671	0.206572	0.849354	0.849126	-0.00378353	0.306948
cg06003986	19	3776141	ZFR2	Island	0.854503	0.858164	0.00224216	0.206589	0.854024	0.858049	0.00170853	0.33091
cg17966619	5	78943976	PAPD4;PAPD4;PAPD4	Island	0.00452332	0.00413922	-0.000262387	0.206589	0.00497228	0.00435842	-0.000411455	0.196347
cg00569418	10	14686250	FAM107B	Island	0.00384056	0.00346227	-0.000222492	0.206592	0.00420139	0.0034552	-0.00055817	0.0507814
cg01421405	3	63873774	ATXN7;ATXN7	Island	0.00478808	0.0042551	-0.000266244	0.206592	0.00520858	0.00446856	-0.000385947	0.270538
cg00024192	15	94656357	NA	NA	0.919364	0.918741	-0.00251483	0.206597	0.916365	0.916849	-0.00136906	0.502036
cg22788329	21	17806932	CXADR	Island	0.00632966	0.00608632	-0.000233291	0.206599	0.00679135	0.00609877	-0.000545146	0.0120477
cg01419788	2	161804736	NA	S_Shore	0.952161	0.950036	-0.00173055	0.206601	0.951583	0.952123	0.0010484	0.437294
cg00087067	10	115989011	VWA2;VWA2	Island	0.0069061	0.00668081	-0.000281714	0.206603	0.0073345	0.00658023	-0.000750356	0.000662135
cg03126043	16	73576317	WDR59	Island	0.0102626	0.00947076	-0.000447207	0.206611	0.0110835	0.00983353	-0.000667322	0.199441
cg19233761	5	1129892	SLC12A7	N_Shore	0.884729	0.887825	0.00181751	0.206615	0.882481	0.884711	0.0013659	0.336064
cg16289229	12	104025185	KIAA1033	N_Shore	0.00764	0.007372	-0.000274346	0.206616	0.008281	0.00751983	-0.000721552	0.000609157
cg25018062	1	238337188	FMN2	NA	0.899261	0.901997	0.00197949	0.206617	0.896671	0.899112	0.00125643	0.422981
cg05033052	11	116228240	SIK3	NA	0.644833	0.636804	-0.00513808	0.206624	0.658229	0.653295	-0.000764619	0.849714
cg03891319	15	63994143	MEGF11	NA	0.972023	0.971573	-0.000864684	0.206627	0.97008	0.971249	0.000927973	0.23103
cg17300391	7	156449245	NOM1	NA	0.978918	0.978389	-0.000584408	0.206627	0.97778	0.977672	2.68891e-05	0.96235
cg12152703	1	180379306	NA	NA	0.9098	0.909162	-0.00340367	0.206633	0.884283	0.892758	0.00505995	0.0606792
cg20744437	4	139900046	NA	NA	0.967574	0.969499	0.000820153	0.206634	0.967886	0.968165	-0.000354264	0.596215
cg14012220	7	115638695	TES	S_Shore	0.00620211	0.00602686	-0.000224324	0.206637	0.00645297	0.00613693	-0.000286373	0.101236
cg10769017	17	74582439	ENGASE	NA	0.22153	0.219976	0.0042315	0.206637	0.221375	0.218338	0.000326678	0.918957
cg26150754	6	33397638	DAXX;DAXX;DAXX;DAXX	N_Shore	0.724823	0.724834	-0.00265098	0.206639	0.721973	0.72555	0.000316821	0.883868
cg16512867	11	830407	POLR2L	N_Shore	0.93742	0.937934	-0.00194843	0.206639	0.929701	0.93186	-0.000662919	0.667909
cg08345626	11	9071007	SCUBE2;SCUBE2;FLJ46111	S_Shore	0.929954	0.928025	-0.00161924	0.20664	0.928871	0.9293	0.000184606	0.895238
cg27558283	16	66022023	HSD11B2	Island	0.00281729	0.00254131	-0.000166055	0.206642	0.00305522	0.00256701	-0.000356875	0.22421
cg11198596	22	29113486	RNF215	Island	0.0110673	0.0101681	-0.000411771	0.206645	0.0118014	0.0105589	-0.000777769	0.128531
cg02761093	10	105202798	CALHM2;CALHM2	S_Shore	0.624529	0.624815	-0.00422612	0.206646	0.586638	0.591978	0.00154526	0.651967
cg10277268	12	49897194	POU6F1	Island	0.208883	0.206146	-0.00384322	0.20665	0.188455	0.191921	0.00402661	0.159843
cg05070742	10	134423539	INPP5A	NA	0.980838	0.980386	-0.000488023	0.20665	0.980058	0.980508	0.000290317	0.487042
cg05827208	5	127896881	FBN2	N_Shelf	0.929373	0.933637	0.00195625	0.206653	0.925197	0.929395	0.00139026	0.367581
cg00474840	7	42234072	GLI3	Island	0.347528	0.356956	0.011683	0.206656	0.394409	0.387253	0.00131133	0.886142
cg18169013	11	70936989	KRTAP5-9	NA	0.779153	0.777431	-0.00444999	0.206656	0.78554	0.782519	-0.00517192	0.117758
cg03781098	20	30506549	C20orf112	N_Shore	0.951751	0.951995	-0.00196981	0.206661	0.946857	0.947043	-0.00186193	0.261022
cg01044127	11	66580714	RHOD	Island	0.00369441	0.00336245	-0.000185095	0.206662	0.00414788	0.00342234	-0.000520875	0.112267
cg04009932	19	35630680	ZNF536	N_Shelf	0.966479	0.96378	-0.00165209	0.206664	0.96432	0.963481	-0.000245866	0.859442
cg23476065	19	530192	BSG;BSG;BSG	Island	0.965202	0.964415	-0.00108295	0.206667	0.964533	0.964968	0.000418663	0.637376
cg14394327	17	69704565	NA	NA	0.824813	0.827826	-0.00475838	0.206668	0.812074	0.817514	-0.00264583	0.486437
cg11830346	6	32172761	TNXB	Island	0.161549	0.165835	0.00564164	0.206668	0.17041	0.175093	0.00502713	0.273229
cg05625362	1	209575513	TRAF5;TRAF5	NA	0.543074	0.534843	-0.00494098	0.206673	0.568323	0.558504	-0.00603986	0.113326
cg22402803	6	167753930	NA	N_Shore	0.976824	0.976014	-0.000747856	0.206674	0.975407	0.975866	0.000592694	0.323782
cg01100763	15	49831097	TMOD2;TMOD2;TMOD2;TMOD2;LYSMD2	Island	0.00827852	0.00764639	-0.000367506	0.206676	0.00873179	0.00805487	-0.000436129	0.304714
cg07278332	5	134448809	NA	NA	0.947506	0.946774	-0.0019623	0.206678	0.944494	0.945657	0.000170303	0.914948
cg11764442	14	34661224	PPP2R3C;KIAA0391;PPP2R3C	Island	0.0208862	0.021283	0.000425043	0.206678	0.0216996	0.021444	-0.000194306	0.574872
cg08135234	17	71362994	WBP2;WBP2	Island	0.059728	0.0609628	0.0014648	0.206679	0.0625093	0.0617101	0.0019088	0.116987
cg03148184	10	27189355	ABI1;ABI1;ABI1;ABI1	Island	0.00347736	0.00317519	-0.000169225	0.206681	0.0038394	0.00332367	-0.000336543	0.287601
cg18691133	3	62951001	NA	NA	0.966818	0.964285	-0.00151962	0.206681	0.964878	0.963812	-0.000614449	0.599214
cg11821200	11	17186250	NA	Island	0.0106547	0.0114313	0.0003007	0.206682	0.0109073	0.011123	2.52441e-05	0.913788
cg06927297	19	51853529	DACT3	N_Shelf	0.809257	0.818946	0.0048717	0.206683	0.772619	0.783625	0.00432958	0.332501
cg22752052	6	105764847	NA	NA	0.969019	0.967046	-0.00130925	0.206686	0.967186	0.966495	-0.000206418	0.84274
cg17260124	6	26609388	BTN1A1	N_Shore	0.985786	0.986216	0.000326893	0.206686	0.985231	0.985554	0.000262509	0.3459
cg09864050	15	98331491	ADAMTS17	NA	0.967964	0.968845	0.000676983	0.206689	0.968196	0.96764	-0.000938888	0.087084
cg00630080	1	245009054	NA	NA	0.971488	0.970447	-0.000934371	0.206696	0.969942	0.970462	0.000435872	0.551228
cg17998822	19	1106056	SBNO2	Island	0.0454032	0.0411207	-0.0042957	0.206707	0.029823	0.0244085	-0.00522802	2.24839e-05
cg13998945	12	49918638	DAZAP2;DAZAP2;DAZAP2;DAZAP2;DAZAP2;DAZAP2	N_Shore	0.0166807	0.0173093	0.000483996	0.206708	0.0180621	0.0166974	-0.00133446	0.00200187
cg20711765	5	172197587	ERGIC1	S_Shelf	0.322776	0.326053	0.00742276	0.206711	0.355041	0.345149	-0.00193143	0.738993
cg09646173	17	4776951	GP1BA	NA	0.974919	0.975483	0.000623247	0.206712	0.974196	0.974657	0.000482177	0.373557
cg00056676	6	158013871	ZDHHC14;ZDHHC14	Island	0.980975	0.981545	0.000464222	0.206713	0.980126	0.981088	0.00086212	0.0209638
cg19498794	19	3884591	ITGB1BP3	Island	0.0320956	0.033826	0.00099266	0.206719	0.0337709	0.0344863	-0.000165913	0.839492
cg03309967	1	2967721	FLJ42875	N_Shore	0.798535	0.799899	-0.00384435	0.206723	0.78105	0.787115	0.000946081	0.754718
cg11510931	3	128830226	PODXL2	N_Shore	0.965004	0.963355	-0.00123775	0.206725	0.962202	0.963838	0.00174002	0.0873459
cg08827427	17	35975468	CCR7	NA	0.733251	0.73695	0.00476705	0.206725	0.758134	0.754279	-0.00151933	0.671492
cg18416950	2	22266060	NA	NA	0.00345858	0.00333226	-0.000132923	0.206732	0.00412882	0.00389906	-0.0001365	0.281383
cg03689283	7	78924159	NA	S_Shelf	0.946716	0.941549	-0.00305934	0.206733	0.942843	0.942047	0.0012906	0.59724
cg08215191	13	107946554	NA	Island	0.0197552	0.0203002	0.00056525	0.206733	0.0232773	0.0224371	-0.000580486	0.250589
cg00466364	3	14418432	SLC6A6;SLC6A6;SLC6A6	N_Shore	0.753398	0.755705	-0.00657011	0.206736	0.712668	0.723752	0.000859209	0.872839
cg11479000	13	51056460	WDFY2	Island	0.00278855	0.00249521	-0.000152593	0.206741	0.00313202	0.00258326	-0.000378853	0.199501
cg01698145	10	108383910	SORCS1;SORCS1	NA	0.930393	0.932935	0.00139433	0.206742	0.928685	0.930712	0.00129827	0.253764
cg25360861	1	150005094	OAZ3;OAZ3	S_Shelf	0.95061	0.947661	-0.00195494	0.206742	0.947408	0.946338	-8.15631e-05	0.956403
cg13095091	3	52780118	NEK4	Island	0.00814236	0.00715866	-0.000482687	0.206743	0.00869814	0.0074638	-0.000691826	0.132933
cg02741882	1	116495681	NA	N_Shore	0.844767	0.844298	-0.00268862	0.206744	0.839081	0.838778	-0.00238897	0.24307
cg11515873	5	64813533	ADAMTS6	NA	0.00577172	0.00561344	-0.000190479	0.206752	0.00606534	0.00557055	-0.000478268	0.00291918
cg24703157	6	32929089	PSMB9;PSMB9;TAP1	Island	0.0365247	0.0366053	-0.000590214	0.206752	0.0357289	0.0362988	8.95008e-05	0.861494
cg00201568	11	33752801	FBXO3;FBXO3	Island	0.00437721	0.00395301	-0.000232964	0.206755	0.00473285	0.00395503	-0.000585938	0.0677068
cg09555914	1	145180714	CHD1L	Island	0.00487925	0.00477038	-0.000146651	0.206756	0.00519949	0.00487856	-0.000277149	0.046783
cg14784253	2	86522247	KDM3A;KDM3A	Island	0.0041149	0.00377065	-0.000227786	0.206759	0.00442658	0.00379886	-0.000457221	0.103706
cg14192207	16	756178	MSLN;MSLN	NA	0.94247	0.945577	0.00235836	0.206761	0.940497	0.943858	0.00373659	0.0498568
cg02708898	20	5055446	CDS2;PCNA	Island	0.00322763	0.00287069	-0.000204842	0.206762	0.00333947	0.00281253	-0.000344172	0.170679
cg27213386	22	45071528	CN5H6.4;GTSE1	Island	0.0156137	0.0160956	0.000374615	0.206765	0.0156977	0.0160405	0.000394463	0.182551
cg16621196	12	61146954	MON2;MON2	Island	0.0195795	0.0189317	-0.000507755	0.206769	0.0196405	0.0185709	-0.000473518	0.239678
cg15945867	13	22847701	SACS	Island	0.021577	0.020841	-0.000795603	0.206769	0.0229817	0.0207212	-0.00221154	0.00269886
cg25260255	15	94815352	NA	NA	0.974944	0.973922	-0.000801524	0.206771	0.973346	0.973699	0.000381282	0.568845
cg13737493	6	28629790	NA	NA	0.0234016	0.0216256	-0.00206386	0.206776	0.0241718	0.0224752	-0.0018567	0.152877
cg21462633	1	108309708	VAV3	S_Shore	0.00719818	0.00688276	-0.000238987	0.20678	0.00781898	0.00718326	-0.000503639	0.019906
cg26624794	1	1186320	UBE2J2;UBE2J2;LOC100128842;UBE2J2;UBE2J2	NA	0.722391	0.72779	0.00529932	0.206783	0.736647	0.733662	-0.00291721	0.489566
cg14946334	6	157173121	ARID1B;ARID1B;ARID1B	NA	0.913689	0.917018	0.0020765	0.206785	0.916734	0.919877	0.00186962	0.112996
cg03630771	11	8572032	STK33;STK33	Island	0.0200803	0.0203887	0.000708216	0.206789	0.0262702	0.0245693	-0.00115128	0.0891129
cg23301462	19	45089817	FCGBP	Island	0.913108	0.915555	0.00207064	0.20679	0.913345	0.914706	0.00100888	0.533968
cg19756947	3	53675181	CACNA1D;CACNA1D;CACNA1D	NA	0.77486	0.78117	0.00882744	0.206794	0.781727	0.782243	0.00282378	0.676714
cg17875102	6	18128094	NA	NA	0.763153	0.754819	-0.00799129	0.206795	0.770987	0.754815	-0.016192	0.00720729
cg06053605	6	32241399	EGFL8	N_Shore	0.837508	0.834793	-0.00300527	0.206795	0.834092	0.832987	0.000835103	0.719727
cg12377578	6	170381319	NA	NA	0.968408	0.96772	-0.000755757	0.206796	0.967423	0.96778	0.000375993	0.539306
cg20596273	9	139853535	NA	N_Shore	0.975854	0.972601	-0.00289977	0.206798	0.974546	0.97197	-0.00244721	0.309451
cg04030690	22	44746367	WNT7B	Island	0.334983	0.323153	-0.00867619	0.206803	0.36914	0.346806	-0.0159512	0.0152781
cg01963221	3	5205340	EDEM1	S_Shore	0.0290208	0.0284336	-0.000565585	0.206805	0.0285102	0.0285814	0.000491749	0.273356
cg23434919	2	153164934	FMNL2	NA	0.974636	0.973537	-0.000808088	0.206807	0.973667	0.973279	-0.000149347	0.82858
cg25291551	2	218974303	CTDSP1;MIR26B;CTDSP1	S_Shore	0.588842	0.590345	-0.00525304	0.206808	0.564135	0.571888	2.21032e-06	0.999574
cg09698471	5	114544118	TRIM36;TRIM36;TRIM36;TRIM36;TRIM36;TRIM36	Island	0.0150302	0.0143261	-0.000547507	0.20681	0.0188258	0.0175097	-0.00103263	0.0437602
cg04113225	15	100009916	TM2D3;TM2D3	Island	0.0284	0.0291224	0.000560207	0.20681	0.0291874	0.02948	0.000415244	0.378725
cg10057631	8	116750901	TRPS1	S_Shore	0.010739	0.0095988	-0.00116408	0.206816	0.0223383	0.0172568	-0.00448378	0.0349575
cg14302308	2	11672078	GREB1	N_Shelf	0.965501	0.967086	0.00144004	0.206825	0.965261	0.966648	0.000958753	0.412839
cg01077085	1	243383404	NA	Island	0.0121126	0.0116878	-0.000713225	0.206826	0.0128217	0.0118548	-0.00107825	0.0567729
cg07660494	2	2734201	NA	S_Shore	0.953806	0.956734	0.00114486	0.206827	0.953418	0.955868	0.000902256	0.360507
cg00931179	8	133853216	NA	N_Shelf	0.965823	0.964058	-0.00145773	0.206828	0.963062	0.961417	-0.00176525	0.135394
cg02388054	19	48865911	PLAUR;PLAUR;PLAUR	S_Shore	0.0153899	0.014958	-0.000390583	0.206832	0.0150877	0.0149255	0.000145765	0.631449
cg10072309	8	82187017	PAG1	Island	0.00509998	0.00463704	-0.000262088	0.206832	0.00548415	0.00469609	-0.000544938	0.103507
cg13905388	20	1047554	PSMF1;PSMF1	Island	0.0129836	0.0136074	0.000283404	0.206835	0.0135436	0.0137369	3.96665e-05	0.864253
cg19386159	16	79626685	ATMIN	N_Shore	0.0246704	0.0256875	0.000619061	0.206842	0.0262794	0.0253	-0.00108309	0.0363076
cg24158546	6	33043382	BRD2	N_Shore	0.0108158	0.0106253	-0.000299586	0.206845	0.012	0.0110154	-0.000721955	0.00638614
cg23227726	6	88356378	ORC3L;ORC3L;RARS2	Island	0.0037006	0.0032553	-0.000231208	0.206845	0.00397702	0.00325905	-0.000471554	0.133137
cg11938832	6	37080105	FGD2	NA	0.873016	0.87346	-0.00268874	0.206845	0.856161	0.860936	0.00144002	0.517368
cg08756008	22	17212673	NA	N_Shore	0.539485	0.561582	0.0165128	0.206848	NA	NA	NA	NA
cg02077558	11	11332317	CSNK2A1P;GALNTL4	NA	0.975945	0.97452	-0.0010802	0.206864	0.974453	0.975187	0.000948104	0.243569
cg09234672	6	53148226	NA	NA	0.957669	0.954863	-0.00202549	0.206865	0.955667	0.954026	-0.00109295	0.510297
cg18557131	17	40871012	PLEKHM1;PLEKHM1;PLEKHM1	NA	0.963188	0.96364	0.000659396	0.206867	0.962753	0.963157	0.000405523	0.441345
cg12859923	2	100985012	RPL31;RPL31;RPL31	Island	0.00485584	0.00447551	-0.000235207	0.20687	0.00521791	0.00463295	-0.000394874	0.238323
cg18044383	13	113328888	TFDP1;TFDP1	S_Shore	0.905118	0.906471	0.00203984	0.206871	0.90745	0.908878	0.00203681	0.209621
cg27099493	16	28755813	ATXN2L;ATXN2L;ATXN2L;ATXN2L;ATXN2L	NA	0.911644	0.913986	0.00137348	0.206873	0.911024	0.912579	0.000501536	0.652706
cg03743861	7	75346827	RHBDD2;RHBDD2	S_Shore	0.34283	0.341136	-0.00433103	0.206873	0.325159	0.328077	-0.00184289	0.567407
cg05244136	2	164301100	FIGN	N_Shore	0.00585335	0.00535291	-0.000345941	0.206876	0.00644036	0.00549541	-0.000791537	0.0424043
cg13013381	9	138444244	INPP5E	N_Shore	0.782797	0.783105	-0.00279899	0.206877	0.775297	0.776711	-0.00204299	0.371312
cg15419183	4	104565468	NA	NA	0.690124	0.689245	-0.00607004	0.206878	0.667468	0.669144	-0.00427761	0.373645
cg13302994	3	12417682	PPARG;PPARG;PPARG;PPARG	NA	0.976985	0.976034	-0.000710331	0.206879	0.975777	0.976262	0.000656199	0.25538
cg03102306	11	60688586	NA	S_Shelf	0.295772	0.297488	0.00974387	0.20688	0.337133	0.319053	-0.00706707	0.346503
cg13295984	10	120927739	PRDX3;PRDX3	N_Shore	0.00873991	0.00850709	-0.000269169	0.206885	0.00936817	0.00873025	-0.000485972	0.0517391
cg07436807	5	179553848	RASGEF1C	NA	0.963229	0.961344	-0.00147165	0.206886	0.960481	0.960984	0.000808396	0.510332
cg23696886	11	47316534	MYBPC3	Island	0.918894	0.919446	-0.00148025	0.206886	0.916619	0.918523	-0.000373008	0.747545
cg09564533	3	189754949	LPP;LPP;LPP	NA	0.963822	0.960696	-0.00195663	0.206887	0.960228	0.960679	0.00116727	0.46327
cg07523536	20	33823329	PHF20	Island	0.00924307	0.00866949	-0.000483429	0.206887	0.00993965	0.0087058	-0.000990785	0.0522304
cg08877374	7	13998466	ETV1;ETV1	S_Shore	0.959283	0.957021	-0.00165456	0.20689	0.95648	0.956682	0.000513818	0.722676
cg20588859	2	220072006	GMPPA;GMPPA;GMPPA	S_Shore	0.0136356	0.0134606	-0.000322562	0.206891	0.0136925	0.0134712	-0.000290236	0.279033
cg17295864	11	107598319	ATM;NPAT	N_Shore	0.0116592	0.0114008	-0.000588869	0.206891	0.0127811	0.011552	-0.00118786	0.00501693
cg10220806	2	37312384	CEBPZ;C2orf56;C2orf56	Island	0.00365053	0.0035641	-0.000114155	0.206892	0.00376181	0.00349894	-0.000241798	0.00565621
cg23100692	15	43209375	DUOX1;DUOX1;DUOXA1	Island	0.00372892	0.00334846	-0.000225252	0.206895	0.00408924	0.00347521	-0.000385466	0.225865
cg14286928	16	23515322	NDUFAB1	Island	0.0074116	0.00719495	-0.000227242	0.206897	0.00758054	0.00756943	0.000106203	0.576513
cg01357671	17	70742587	NUP85	NA	0.981273	0.980244	-0.000693658	0.206897	0.979833	0.980212	0.000671001	0.219567
cg00896182	12	74370816	NA	NA	0.836917	0.840951	-0.00467474	0.206898	0.788581	0.801089	0.00255805	0.568211
cg11140606	1	9245252	H6PD	N_Shore	0.95687	0.958784	0.00187443	0.206899	0.956307	0.958654	0.00236693	0.0980969
cg01942023	6	11595362	NA	NA	0.968339	0.966779	-0.00104909	0.2069	0.966386	0.966892	0.000733459	0.392173
cg06713297	6	150304658	ULBP2	Island	0.0190167	0.0204238	0.000725354	0.206906	0.0203685	0.0193478	-0.00136456	0.013097
cg17016703	6	31935393	NEU1	N_Shelf	0.969057	0.970122	0.0006899	0.206908	0.969134	0.969614	3.92987e-05	0.940508
cg11553515	4	3289467	RGS12;RGS12	S_Shore	0.980785	0.982219	0.000630119	0.206913	0.979768	0.981546	0.000805232	0.140801
cg06817572	15	28962299	NA	N_Shore	0.970356	0.967953	-0.00218084	0.206913	0.969563	0.967527	-0.00186626	0.232968
cg26397391	22	48740018	PIM3	Island	0.0106098	0.0104152	-0.000333853	0.206914	0.0114497	0.0107295	-0.00077566	0.00365988
cg12484072	4	83937189	SCD5;SCD5	N_Shore	0.962613	0.96244	-0.000791435	0.206918	0.961465	0.961734	4.48103e-05	0.943454
cg07319315	2	219614500	CCDC108;CCDC108	Island	0.010415	0.0110584	0.000331178	0.206921	0.011066	0.0109884	-0.000175375	0.497602
cg05166851	16	1341892	C16orf42;GNPTG	Island	0.00448652	0.00419266	-0.000223601	0.206923	0.00492327	0.00421724	-0.000582596	0.0353136
cg27424226	4	186163614	NA	Island	0.00353736	0.00319037	-0.000186201	0.206925	0.00384516	0.00330323	-0.000324875	0.220735
cg23514375	18	33401244	BRUNOL4;BRUNOL4;BRUNOL4;BRUNOL4	Island	0.0130051	0.0136371	0.000386372	0.206926	0.0135778	0.0130383	-0.00065005	0.0313294
cg09163412	15	38971401	NA	N_Shelf	0.0616691	0.064024	0.00209013	0.206927	0.0560582	0.0601592	0.00380914	0.0172452
cg25749341	6	131991404	MED23;MED23	S_Shore	0.026895	0.0251695	-0.00362973	0.206934	0.0258981	0.0237664	-0.00409678	0.13766
cg01679426	7	47802836	C7orf69;PKD1L1	NA	0.961452	0.958976	-0.00163127	0.206935	0.959224	0.958887	0.000449123	0.730148
cg25322642	7	122314060	CADPS2;CADPS2;CADPS2	Island	0.0102998	0.00998683	-0.000326601	0.206942	0.0104328	0.00960094	-0.000745712	0.00743622
cg17022232	3	49799229	IP6K1;IP6K1	Island	0.00754728	0.00613617	-0.000787678	0.206944	0.00805487	0.00623083	-0.00115913	0.0726928
cg19962902	4	83000087	NA	NA	0.967082	0.965938	-0.00121927	0.206946	0.964499	0.96445	-0.000171567	0.862379
cg25235397	4	95348035	SMARCAD1;SMARCAD1;SMARCAD1	Island	0.00664868	0.00635059	-0.000189129	0.206947	0.0072326	0.00692745	-0.000101486	0.566285
cg12393716	8	146146891	ZNF16;ZNF16	Island	0.0133704	0.0140469	0.000467947	0.206949	0.0141516	0.0133256	-0.000929417	0.00100471
cg04945331	7	65084767	GUSB	Island	0.0185935	0.0184578	-0.000579048	0.206954	0.0192338	0.0181409	-0.00140642	0.00751944
cg21117965	7	100325508	UFSP1	Island	0.00679089	0.0062605	-0.000260338	0.206955	0.00734491	0.00654462	-0.000469106	0.218853
cg17608082	19	2151504	DOT1L	S_Shore	0.902088	0.898317	-0.00435435	0.206957	0.892231	0.897172	0.00232477	0.544579
cg13983566	5	140997981	RELL2;HDAC3;RELL2	S_Shore	0.0138317	0.0146218	0.00131713	0.206959	0.0161886	0.0173549	0.00185475	0.118989
cg14603031	3	44778297	KIF15;KIF15;KIAA1143	Island	0.00293544	0.00267736	-0.000164884	0.20696	0.00338887	0.00285804	-0.000385152	0.202066
cg15124109	11	67228274	NA	NA	0.933669	0.936108	0.00159322	0.20696	0.930549	0.936364	0.00419673	0.000942638
cg00558689	8	41266217	SFRP1	NA	0.766699	0.7679	-0.00588856	0.20696	0.730901	0.73813	-0.0012875	0.790438
cg15099042	9	132990656	NUP214	Island	0.0172431	0.0170048	-0.000460952	0.206963	0.0172496	0.0174316	0.000297968	0.4402
cg19857537	6	10855679	TMEM14B;TMEM14B	N_Shore	0.00784202	0.00625436	-0.00172559	0.206963	0.00807517	0.00638914	-0.00173827	0.227806
cg18278290	20	32567859	DYNLRB1	Island	0.0096377	0.00991248	0.000272209	0.206964	0.0100352	0.0096077	-0.000468074	0.0329241
cg27249422	1	203212655	NFASC;NFASC;NFASC;NFASC;NFASC;NFASC	NA	0.934201	0.936623	0.0013372	0.206968	0.9335	0.935074	0.000970645	0.345564
cg07023208	17	41332607	MAPT;MAPT;MAPT;MAPT;MAPT;MAPT	S_Shore	0.87658	0.874399	-0.00448949	0.206968	0.873321	0.872892	-0.0026728	0.439373
cg21417843	7	1186526	NA	NA	0.972144	0.973477	0.000750551	0.206973	0.970626	0.971793	0.000545021	0.408946
cg26385438	4	141783721	TBC1D9	NA	0.96899	0.970002	0.000704527	0.206973	0.968947	0.969927	0.000763661	0.16877
cg16115720	2	104845486	NA	Island	0.0140002	0.0151286	0.00049915	0.206975	0.0150901	0.0152267	-0.000388848	0.33512
cg24117473	16	85112081	NA	NA	0.824798	0.826977	0.00335195	0.206975	0.827873	0.829549	0.002302	0.383044
cg02813121	3	120726623	CD80	NA	0.392475	0.401158	0.012113	0.206975	0.426194	0.431992	0.0125065	0.195648
cg09916212	6	7258604	SSR1	Island	0.00896647	0.00827588	-0.000342057	0.206978	0.00956342	0.00839609	-0.000775309	0.0726096
cg22571926	9	129718959	ST6GALNAC4;ST6GALNAC4;ST6GALNAC4;ST6GALNAC4	Island	0.0204842	0.0209198	0.000546087	0.206986	0.0219974	0.0204877	-0.00115737	0.00978251
cg01873729	3	45854994	LZTFL1	N_Shelf	0.973302	0.97234	-0.000854293	0.206986	0.972027	0.972242	0.000284688	0.702829
cg07614064	1	202660486	PIK3C2B	NA	0.937386	0.936685	-0.00131506	0.206987	0.9332	0.932786	-0.000602877	0.583805
cg16612998	16	87385778	NA	NA	0.445761	0.452892	0.00812163	0.20699	0.474959	0.46507	-0.0038541	0.552902
cg24862861	11	1133694	NA	NA	0.852119	0.850558	-0.00246382	0.206991	0.843669	0.842824	-0.00169781	0.411693
cg14036041	9	96440578	FBP1;FBP1	N_Shore	0.316014	0.318747	0.00785974	0.206992	0.34867	0.343397	0.0030557	0.625368
cg10337731	8	82705680	NA	Island	0.0774761	0.0781621	0.002701	0.206998	0.090768	0.0891846	0.00128562	0.583115
cg15851312	5	2162785	NA	N_Shelf	0.788044	0.784614	-0.00450092	0.207002	0.780579	0.782273	4.71704e-05	0.989685
cg09435245	16	53781634	NA	NA	0.112264	0.116803	0.00344494	0.207005	0.118132	0.124334	0.00649114	0.0183833
cg07584237	7	22608026	NA	NA	0.916278	0.921168	0.00359652	0.207008	0.920141	0.920245	-0.000545122	0.739456
cg09774842	11	57546520	OR9Q1	NA	0.963095	0.96161	-0.00116983	0.207011	0.961663	0.961929	0.000601386	0.55187
cg13958749	1	175942279	NA	NA	0.975621	0.974314	-0.000996974	0.207012	0.974421	0.974233	8.43664e-05	0.919177
cg24780479	16	57056137	NDRG4;NDRG4;NDRG4	S_Shore	0.0177246	0.017238	-0.000578837	0.207014	0.0183012	0.0174735	-0.000650091	0.171
cg19140410	2	200037923	NA	Island	0.0670589	0.0679668	0.001329	0.207019	0.0743207	0.076807	0.00334427	0.00483293
cg13460934	6	10831132	TMEM14C;TMEM14C	Island	0.0126732	0.0126241	-0.000320743	0.20702	0.012662	0.0124594	-0.0001159	0.65
cg00237489	15	88792496	IQGAP1	NA	0.963651	0.964807	0.000851175	0.207021	0.962285	0.963829	0.00135128	0.0368694
cg18885387	17	17662319	SREBF1;SREBF1	NA	0.850952	0.85415	-0.00449143	0.207021	NA	NA	NA	NA
cg20796357	15	54073575	NEDD4	Island	0.0111461	0.011958	0.00060507	0.207028	0.0119878	0.0117947	-0.000519497	0.345062
cg23732003	14	20527989	METT11D1;METT11D1;METT11D1;METT11D1	N_Shore	0.00614618	0.00563745	-0.000248351	0.207031	0.00674834	0.00586383	-0.000555813	0.198436
cg23943013	1	36636233	LSM10	S_Shore	0.00493058	0.00449025	-0.000271232	0.207032	0.00630457	0.00540332	-0.00058499	0.234732
cg24338091	4	1147673	NA	N_Shelf	0.885485	0.883869	-0.00230863	0.207033	0.878558	0.880813	0.00154103	0.418332
cg18298050	10	5748680	ASB13;ASB13	Island	0.00528515	0.00486125	-0.000243901	0.207042	0.00559594	0.00491947	-0.000471402	0.145718
cg10324701	12	120547426	ORAI1	N_Shore	0.736156	0.737533	-0.00666127	0.207042	0.692833	0.698802	-0.00394272	0.482491
cg13387677	1	26546194	NA	S_Shore	0.975975	0.974353	-0.0017865	0.207045	0.975773	0.974187	-0.00173472	0.210172
cg15554966	11	62188969	SNORA57;C11orf48;METTL12	Island	0.010315	0.0109983	0.000334253	0.207046	0.0106991	0.0107693	-0.000112039	0.658599
cg01394671	7	39739469	LOC349114	Island	0.0150519	0.0152299	0.000334835	0.207048	0.0154008	0.0149533	-0.000437208	0.0885887
cg02008511	16	3663497	TRAP1	N_Shore	0.973034	0.973614	0.000585826	0.207048	0.972747	0.972032	-0.000928159	0.0684855
cg06899522	9	139827199	EHMT1	N_Shore	0.61028	0.597705	-0.0115546	0.20705	0.572361	0.590867	0.0200374	0.0317057
cg10500953	12	123025443	ZNF664	S_Shore	0.976764	0.975509	-0.000971949	0.20705	0.975641	0.975521	7.43593e-05	0.922967
cg21656824	7	157729910	PTPRN2;PTPRN2;PTPRN2	N_Shore	0.853678	0.857515	0.00209457	0.207051	0.852471	0.854177	0.00117265	0.483972
cg11166106	10	75107973	AGAP5	S_Shelf	0.944848	0.942681	-0.00173649	0.207051	0.94294	0.940859	-0.002005	0.176889
cg19634332	4	689372	PCGF3	N_Shore	0.0110417	0.010819	-0.000480145	0.207051	0.0121871	0.0106936	-0.00160962	0.000252992
cg21859781	14	34942144	NFKBIA	N_Shore	0.353194	0.361786	0.00518701	0.207053	0.332339	0.345429	0.00917128	0.0219885
cg04476876	6	32048222	STK19;STK19;DOM3Z;STK19	Island	0.0105829	0.0109481	0.000221767	0.207055	0.0109732	0.01076	-0.000233727	0.18054
cg03605784	2	3601085	RPS7	Island	0.127018	0.127265	0.00299676	0.207055	0.126584	0.12376	-0.000638982	0.782763
cg00055617	10	69194132	NA	Island	0.00878246	0.0084288	-0.000277972	0.207055	0.00935234	0.00847434	-0.000607997	0.0107421
cg08026941	17	77270649	HGS	N_Shelf	0.965494	0.967029	0.000911473	0.207059	0.96541	0.96709	0.00141678	0.0446932
cg01614839	8	32698553	NRG1;NRG1;NRG1;NRG1;NRG1;NRG1;NRG1;NRG1;NRG1;NRG1;NRG1;NRG1;NRG1;NRG1;NRG1;NRG1;NRG1	NA	0.732878	0.736813	0.0057076	0.207061	0.75315	0.753478	0.00321574	0.457057
cg12982090	4	108861055	PAPSS1	Island	0.00683157	0.00638381	-0.000343702	0.207062	0.00762687	0.0066705	-0.000794978	0.0435691
cg25988317	11	44701951	NA	N_Shelf	0.961845	0.96317	0.000848902	0.207066	0.962396	0.961668	-0.00110222	0.103704
cg13670595	13	99437516	NA	N_Shore	0.0586669	0.0561336	-0.00223192	0.207067	0.0637928	0.0616993	-0.000885159	0.660048
cg13079232	8	671212	ERICH1;ERICH1	Island	0.0233389	0.0218175	-0.000891526	0.207069	0.0252792	0.0227036	-0.00196135	0.0140899
cg05889186	1	184531040	PRG4;PRG4;PRG4;MIR548F1;PRG4	NA	0.96644	0.967436	0.00067847	0.207072	0.965682	0.965907	-6.09897e-05	0.917923
cg00516870	1	32590940	NA	S_Shore	0.88499	0.88686	-0.00302176	0.207073	0.862475	0.86647	-0.00109604	0.681581
cg23109649	21	29314708	RWDD2B	S_Shore	0.968263	0.966786	-0.00117013	0.207075	0.966346	0.966378	7.61713e-05	0.937584
cg17996591	2	101127446	TBC1D8	NA	0.703647	0.689391	-0.0101685	0.207077	0.693173	0.689343	-4.72921e-05	0.995221
cg13590414	7	150768409	CRYGN	S_Shore	0.310968	0.31947	0.0059725	0.207082	0.29036	0.300706	0.00706231	0.124364
cg01546563	6	137859539	NA	N_Shore	0.00952365	0.00970234	0.000340464	0.207085	0.0115208	0.0112003	6.63294e-06	0.98415
cg02475416	7	2527502	LFNG;LFNG;LFNG;LFNG	S_Shore	0.176056	0.174394	-0.00488872	0.207086	0.157221	0.168078	0.00812702	0.022538
cg08337773	22	19733451	LOC400891	S_Shelf	0.92792	0.930044	0.00125013	0.207087	0.927648	0.929638	0.00116589	0.233534
cg27200315	2	55349888	MTIF2;MTIF2	Island	0.0112109	0.00993052	-0.00147445	0.207089	0.0116901	0.00994023	-0.00174818	0.148872
cg09904140	22	45110316	TRMU;TRMU	Island	0.00816148	0.00876998	0.000261688	0.207092	0.0085083	0.00854749	-7.02317e-05	0.746272
cg24077770	3	53264330	TKT;TKT;TKT	N_Shore	0.00540213	0.00528872	-0.000150231	0.207093	0.00563875	0.00526442	-0.000279853	0.0428107
cg13382707	2	105415224	FHL2	NA	0.890895	0.890835	-0.00335927	0.207094	0.866259	0.869539	-0.00189133	0.537637
cg15431703	7	65596031	NA	Island	0.0209593	0.0202638	-0.000666031	0.207098	0.0211352	0.0195032	-0.00106704	0.0360769
cg14654324	3	11289335	ATG7;ATG7;ATG7	S_Shore	0.0136248	0.0142734	0.000482018	0.207103	0.0141791	0.0141868	9.68576e-05	0.762608
cg01865786	12	119123310	RPLP0;RPLP0;RPLP0;RPLP0	Island	0.00314566	0.00283393	-0.000181353	0.207103	0.0034985	0.00286471	-0.000488253	0.100588
cg00870701	15	60147757	C2CD4A	Island	0.0103961	0.00956617	-0.000449813	0.207104	0.0109777	0.0098897	-0.000721235	0.158533
cg23005196	1	43162982	NA	Island	0.00665718	0.00706537	0.000197462	0.207108	0.00709333	0.00684712	-0.000367056	0.0169539
cg09827065	17	14142046	NA	N_Shore	0.45307	0.458257	0.00475977	0.207109	0.461538	0.469088	0.00584256	0.143458
cg15598423	10	7491320	SFMBT2	Island	0.0130567	0.0134761	0.00028392	0.207111	0.0133414	0.0134316	0.000153832	0.458489
cg21853587	1	23522746	HNRNPR;HNRNPR;HNRNPR;HNRNPR	NA	0.971264	0.969194	-0.00117831	0.207112	0.970438	0.968605	-0.00135279	0.158703
cg27412506	14	73262134	C14orf43;C14orf43	NA	0.917675	0.920789	0.00170276	0.207114	0.91508	0.914809	-0.00139423	0.301864
cg03401324	8	23078348	TNFRSF10D	S_Shore	0.966986	0.966133	-0.00136233	0.207117	0.966908	0.966961	-0.000236715	0.819677
cg00776080	10	7261719	SFMBT2	NA	0.972463	0.971916	-0.000735354	0.207121	0.970448	0.972081	0.00113325	0.0456062
cg16782174	10	42949323	NA	N_Shelf	0.97822	0.977905	-0.000538333	0.207122	0.977444	0.978036	0.000354166	0.43626
cg17911882	7	49785327	VWC2	Island	0.0296669	0.0292379	-0.000731249	0.207122	0.0281656	0.0284106	0.000321277	0.614112
cg05793120	17	33920479	ARHGAP23	Island	0.331584	0.337247	0.00631196	0.207125	0.363176	0.355747	-0.00418558	0.390264
cg24717024	15	38985826	NA	NA	0.0357455	0.0342156	-0.00115193	0.207128	0.0348711	0.0349269	0.00019061	0.842681
cg02498927	7	6175851	CYTH3	N_Shore	0.932811	0.930316	-0.00233249	0.207129	0.928325	0.931334	0.00284459	0.1682
cg04070771	8	145897575	NA	S_Shore	0.971677	0.971681	-0.000612347	0.20713	0.972075	0.972083	-0.000369262	0.443035
cg12255897	17	71024450	CASKIN2;TSEN54	Island	0.0151252	0.014735	-0.000464485	0.207134	0.0153751	0.0147843	-0.000462729	0.185548
cg27014927	1	230482588	NA	NA	0.916974	0.916004	-0.00207646	0.207143	0.919112	0.921066	0.00121896	0.441467
cg18326616	4	111335264	ELOVL6;ELOVL6	N_Shore	0.942694	0.941874	-0.00159733	0.207145	0.939075	0.938675	-0.0012342	0.370317
cg17325912	6	36623152	STK38;STK38	Island	0.00435318	0.00391727	-0.0002445	0.207148	0.00466776	0.00393599	-0.000491046	0.121883
cg03365520	2	785478	NA	NA	0.94498	0.942539	-0.00151828	0.207148	0.942253	0.942856	0.000954827	0.429308
cg02058267	16	31134998	TRIM72;PYDC1	Island	0.00995128	0.00956911	-0.000348124	0.20715	0.0120396	0.0109529	-0.000883131	0.0147222
cg20973476	16	70690233	DHX38	NA	0.97006	0.967945	-0.00145872	0.207151	0.967661	0.968127	0.000933415	0.41677
cg23539715	7	129919435	MEST;MEST;MESTIT1;MEST	Island	0.566725	0.570345	0.00351612	0.207153	0.571222	0.560613	-0.00971372	0.00034518
cg16129213	3	128877602	ABTB1;ABTB1;ABTB1	S_Shelf	0.903021	0.904058	-0.00196828	0.207155	0.909787	0.909912	-0.00178532	0.238484
cg20488673	1	152564359	ATP8B2;AQP10	N_Shore	0.0126435	0.013155	0.000277331	0.207162	0.0136745	0.013702	0.000133426	0.592821
cg07354515	22	35232979	FOXRED2;FOXRED2;FOXRED2	Island	0.00830581	0.00902239	0.000282898	0.207162	0.00881769	0.00870894	-0.000251837	0.280995
cg26195482	1	229730016	TSNAX-DISC1;TSNAX-DISC1;TSNAX-DISC1;TSNAX;TSNAX-DISC1;TSNAX-DISC1;TSNAX-DISC1;TSNAX-DISC1;TSNAX-DISC1	N_Shore	0.971856	0.97028	-0.0011389	0.207166	0.970035	0.969814	0.000163397	0.862954
cg14406074	6	39974523	DAAM2	N_Shelf	0.9135	0.91551	0.00155013	0.207168	0.912607	0.913715	0.00182122	0.123756
cg27524515	1	245342112	C1orf229	Island	0.0114446	0.0118531	0.000259652	0.207169	0.0118545	0.0117703	6.09224e-05	0.763141
cg00538599	8	63776985	NKAIN3	NA	0.225661	0.219459	-0.00458095	0.20718	0.229918	0.22913	0.00074015	0.849133
cg24136855	1	226533412	OBSCN;OBSCN	N_Shore	0.973676	0.973035	-0.000704538	0.20718	0.973011	0.973414	0.000232978	0.678952
cg08588748	16	29763412	MVP;MVP	Island	0.954699	0.956792	0.000941524	0.207182	0.953934	0.955277	0.0007233	0.338038
cg10452522	22	40724605	WBP2NL	Island	0.191737	0.198035	0.00670655	0.207183	0.196308	0.194821	-0.0038987	0.44363
cg13940218	2	202607055	FZD7	Island	0.0214943	0.0224306	0.000624566	0.207185	0.0224022	0.0223054	-0.000309381	0.540315
cg04471092	1	148390114	PLEKHO1	S_Shore	0.044022	0.0389224	-0.00225524	0.207186	0.0613456	0.0543404	-0.00266939	0.211939
cg09098904	7	27135661	HOXA4	N_Shore	0.760889	0.76012	-0.00716977	0.207188	0.727513	0.731814	-0.00493148	0.397799
cg13985767	17	75387245	NA	Island	0.00870578	0.0085153	-0.00024579	0.207189	0.00867949	0.00820622	-0.000386134	0.038431
cg15899913	12	104025101	KIAA1033	N_Shore	0.0136099	0.0131693	-0.000912403	0.20719	0.0142663	0.0129273	-0.00138327	0.00441403
cg06191454	4	721004	PCGF3	Island	0.975041	0.97399	-0.000948416	0.207193	0.973366	0.973043	-0.000184506	0.820888
cg24404878	7	2598846	IQCE;IQCE	Island	0.986462	0.987562	0.00040714	0.207193	0.985992	0.98712	0.000478283	0.304598
cg04837533	13	112037201	NA	S_Shelf	0.955258	0.957197	0.00168995	0.207199	0.953325	0.955988	0.00237272	0.0762712
cg25852545	20	62179074	RGS19;RGS19	N_Shelf	0.467052	0.475881	0.010635	0.2072	0.499905	0.489678	-0.00426179	0.604191
cg01339726	6	41107192	UNC5CL	S_Shelf	0.957714	0.956146	-0.00164604	0.207203	0.954412	0.954031	-0.000738957	0.604695
cg11571943	13	113124388	ADPRHL1	NA	0.967698	0.96629	-0.00138666	0.207205	0.96511	0.965763	0.00128684	0.249822
cg06742800	1	38046515	C1orf122;YRDC;C1orf122;C1orf122;C1orf122	Island	0.126984	0.122321	-0.00204119	0.207209	0.130591	0.124222	-0.00413649	0.00983294
cg04058100	2	33677935	FAM98A	Island	0.00527816	0.00484176	-0.000233973	0.207211	0.00574295	0.00500921	-0.000430126	0.237858
cg01071313	3	135231999	SLCO2A1	S_Shore	0.222658	0.227182	0.00316066	0.207211	0.220447	0.227031	0.00276278	0.243236
cg00909976	12	53268555	PPP1R1A;PPP1R1A	Island	0.020383	0.0197383	-0.000655631	0.207211	0.0201514	0.0187959	-0.000621547	0.150686
cg26133164	5	10362123	CMBL	S_Shore	0.753092	0.745018	-0.00653698	0.207212	0.743626	0.745427	0.00163396	0.764761
cg12491966	17	69721199	TTYH2;MGC16275	N_Shore	0.0110703	0.0114117	0.000238752	0.207215	0.0114837	0.0112301	-0.000354609	0.0661584
cg26061548	13	109911413	COL4A2	S_Shelf	0.967889	0.9658	-0.00142596	0.207215	0.965799	0.965921	0.000366214	0.750594
cg03078593	17	63462790	KPNA2	S_Shore	0.0151196	0.0148893	-0.000570849	0.207215	0.0162566	0.0148228	-0.00146059	0.00050342
cg16580982	3	38181943	OXSR1	Island	0.00809448	0.00775817	-0.000257664	0.207219	0.00831365	0.00759155	-0.00048069	0.0155075
cg14181223	7	5484597	FBXL18	N_Shelf	0.27827	0.282531	0.00773456	0.207222	0.323449	0.311373	-0.00514885	0.402967
cg17663406	5	4283769	NA	NA	0.822985	0.82788	0.00561828	0.207224	0.807884	0.818489	0.00689295	0.157443
cg16209444	4	123090965	TRPC3	Island	0.00968975	0.00944486	-0.000325783	0.207224	0.0104107	0.00956493	-0.000916499	0.000961822
cg06669036	11	4632941	OR51E1	NA	0.950006	0.947222	-0.00200046	0.20723	0.949632	0.947011	-0.00207586	0.195897
cg08593229	2	217382742	NA	N_Shore	0.90184	0.902949	-0.00309397	0.207233	0.889352	0.888775	-0.00547184	0.0437954
cg20056324	16	1961691	TBL3	N_Shore	0.0167359	0.0167249	-0.000401748	0.207234	0.0176442	0.017453	-0.000202767	0.577949
cg06738239	9	135510673	DBH	NA	0.700421	0.704581	0.00401677	0.207234	0.71504	0.709349	-0.00451472	0.160445
cg12498887	10	92784786	NA	NA	0.178053	0.172932	-0.00583047	0.207237	0.13619	0.152302	0.0159447	0.000148777
cg22314684	2	218971711	CTDSP1;CTDSP1	Island	0.0117953	0.012562	0.000747389	0.20724	0.0124739	0.012901	0.000619871	0.405672
cg11324620	2	190395237	PMS1;PMS1;PMS1	Island	0.985585	0.985249	-0.000413623	0.207244	0.984915	0.985107	0.000191102	0.563792
cg10652057	11	1970037	NA	Island	0.905888	0.905477	-0.0025358	0.207244	0.898934	0.896954	-0.00363618	0.0692776
cg22517247	4	113552999	ALPK1;ALPK1	S_Shore	0.966098	0.962978	-0.00188209	0.207244	0.962681	0.962694	0.000587528	0.712824
cg00250409	3	48224414	NA	N_Shelf	0.93606	0.938526	0.00120871	0.207245	0.935726	0.936083	-0.000713838	0.472041
cg11307618	6	32030111	RDBP	NA	0.952111	0.949762	-0.00207743	0.20725	0.950942	0.951397	0.000775132	0.634505
cg26010099	14	20148146	NA	S_Shore	0.125692	0.126168	0.00274582	0.207252	0.129961	0.127601	0.000460139	0.84001
cg17150465	22	19270421	MED15;MED15	S_Shore	0.927361	0.931798	0.00155108	0.207257	0.92128	0.924308	0.000910132	0.498293
cg05960806	3	131095595	TMCC1;TMCC1	S_Shore	0.0098858	0.00936026	-0.000356627	0.207257	0.0107542	0.00953989	-0.000846125	0.0979029
cg03593908	12	46676251	COL2A1;COL2A1	NA	0.776997	0.778488	-0.00540523	0.207258	0.741236	0.746617	-0.00178294	0.69028
cg09152841	7	134893001	NUP205	NA	0.0393897	0.0420229	0.00139728	0.20726	0.0408282	0.0412936	-0.000178092	0.856841
cg17619876	19	12625298	MAN2B1	N_Shelf	0.977059	0.976645	-0.000632598	0.207261	0.976145	0.976144	-0.000155339	0.758397
cg17628717	1	144188588	LIX1L	Island	0.00946012	0.00981077	0.000186791	0.207262	0.00981048	0.00974918	-7.88886e-05	0.596575
cg23411036	22	36836535	BAIAP2L2;BAIAP2L2	NA	0.940661	0.941199	-0.002266	0.207262	0.933423	0.932974	-0.00368074	0.0737138
cg09839877	2	26267219	HADHA	NA	0.877362	0.877963	-0.00283784	0.207262	0.865535	0.865725	-0.00337259	0.163682
cg20480045	22	36632806	MICALL1	Island	0.0109789	0.0116217	0.000337936	0.20727	0.0117943	0.0113007	-0.000546896	0.0528928
cg12710228	8	1430875	NA	N_Shore	0.933087	0.934929	0.00130608	0.207273	0.930351	0.932881	0.00139908	0.176069
cg11884546	12	77722246	NA	Island	0.494203	0.494329	-0.0049534	0.207275	0.485579	0.486485	-0.00109953	0.777448
cg13443997	7	150306449	KCNH2;KCNH2	Island	0.0042165	0.00382026	-0.000216093	0.207275	0.0045824	0.00385404	-0.000525759	0.0950615
cg08817644	13	113817754	RASA3	N_Shelf	0.955931	0.957371	0.000900858	0.207275	0.954797	0.957019	0.0013837	0.0555743
cg13568950	3	168528922	ZBBX	NA	0.970844	0.968877	-0.00114354	0.207277	0.969009	0.96908	0.000570855	0.548297
cg04901763	16	1817334	HAGH;FAHD1;HAGH;FAHD1;FAHD1	Island	0.0654622	0.0600099	-0.00188659	0.207278	0.0662818	0.0617361	-0.00245168	0.136529
cg12319423	12	123047934	ZNF664	NA	0.636751	0.632435	-0.00579142	0.20728	0.628349	0.624495	-0.00131432	0.780599
cg21690777	14	99102438	CCDC85C	NA	0.785337	0.788172	-0.00619031	0.207281	0.748238	0.755723	-0.00202903	0.686993
cg24698875	9	138130645	NA	N_Shelf	0.531963	0.533967	0.00412326	0.207282	0.542021	0.539836	0.000129703	0.969746
cg14332367	11	59028095	OR4D11	NA	0.933112	0.935522	0.00114965	0.207285	0.932719	0.932715	-0.000827737	0.385734
cg26739378	2	205713121	PARD3B;PARD3B;PARD3B	NA	0.344173	0.346047	0.0085819	0.207288	0.389307	0.379439	-0.00114117	0.869018
cg01450953	1	110413235	ALX3	Island	0.0332406	0.0323366	-0.000781251	0.207293	0.0430369	0.0424475	0.000321965	0.720989
cg14519682	12	121906771	HIP1R	NA	0.974741	0.976632	0.00070132	0.207294	0.975328	0.97584	-0.000570841	0.286053
cg26930006	11	47826767	NUP160	Island	0.0043003	0.00387374	-0.000242025	0.207294	0.00470477	0.00400422	-0.000442805	0.090739
cg05524246	6	3639587	NA	NA	0.972117	0.970028	-0.00133801	0.207295	0.969359	0.969282	0.000512923	0.654214
cg03450842	7	140361388	MRPS33;MRPS33	Island	0.0068173	0.00611585	-0.000338269	0.207296	0.00729855	0.00626637	-0.000617128	0.102294
cg07460524	3	44657169	ZNF197;ZNF197	NA	0.964985	0.963293	-0.00125915	0.207297	0.962669	0.96294	0.000486212	0.634171
cg13183628	10	22663053	NA	N_Shore	0.88655	0.892112	0.00263011	0.207299	0.901043	0.904225	0.00179059	0.350817
cg09038294	12	102968055	GLT8D2	NA	0.00461111	0.00419279	-0.000229464	0.207301	0.00493975	0.00428617	-0.000395709	0.250632
cg14550519	20	32320507	ASIP	Island	0.154916	0.165811	0.00758452	0.207303	0.147638	0.156812	0.00696018	0.228485
cg20252735	1	158018803	DUSP23	S_Shore	0.963133	0.964023	0.000770786	0.207303	0.963727	0.96415	5.65547e-05	0.926862
cg05948710	22	29630253	OSBP2	N_Shore	0.980778	0.979132	-0.00164688	0.207307	0.980848	0.97947	-0.00127716	0.276723
cg08345776	5	64530090	ADAMTS6	NA	0.90594	0.907623	-0.00285522	0.207309	0.891758	0.896744	0.000853882	0.722354
cg27452217	2	241216339	GPR35	N_Shelf	0.933548	0.935964	0.00135815	0.207309	0.931677	0.935009	0.00221741	0.0795686
cg05749271	12	47750185	RHEBL1	Island	0.00260654	0.00235705	-0.000137478	0.20731	0.0029645	0.00241471	-0.000395633	0.12804
cg26897081	21	26022977	ATP5J;ATP5J;ATP5J;ATP5J;ATP5J	NA	0.975463	0.974383	-0.000916526	0.207312	0.973932	0.974491	0.000888606	0.2115
cg07212292	10	71891850	NA	S_Shelf	0.744975	0.753997	0.00437946	0.207312	0.715045	0.728833	0.00743094	0.0468383
cg16117248	6	32140867	TNXB	NA	0.967933	0.968852	0.00073951	0.207315	0.967963	0.96801	-0.000153183	0.790823
cg19991086	19	56561213	ETFB	Island	0.00331565	0.00319066	-0.000108217	0.207319	0.00347684	0.00317022	-0.000243484	0.00777071
cg24255728	7	44120847	POLD2;POLD2	S_Shore	0.948891	0.950834	0.000982272	0.20732	0.949478	0.949484	-0.000278025	0.731354
cg13944389	11	65187120	RELA;RELA	Island	0.00332459	0.00301659	-0.000152053	0.207328	0.00360052	0.0031225	-0.000296953	0.320561
cg02400787	7	102775422	PSMC2	S_Shelf	0.0167057	0.0162864	-0.000633248	0.207331	0.0177141	0.0169416	-0.000861619	0.133094
cg21442182	15	80126216	MEX3B	Island	0.0190793	0.0190863	-0.000389292	0.207335	0.0182014	0.0185696	0.000233326	0.462822
cg02180633	11	112690559	TTC12	Island	0.00953826	0.00889314	-0.000411832	0.207336	0.0103513	0.00928898	-0.000767742	0.110032
cg02978317	1	154987765	HDGF;HDGF;HDGF	Island	0.0270173	0.0267673	-0.000583602	0.207339	0.0270871	0.0266699	-0.000451583	0.341582
cg22232616	3	148557789	NA	N_Shelf	0.0138056	0.0133145	-0.000481294	0.207339	0.0161975	0.0154835	-0.000431958	0.391199
cg18926409	4	79439443	FRAS1;FRAS1	NA	0.962647	0.959718	-0.00189988	0.20734	0.960011	0.958931	-0.000370953	0.816864
cg04020735	6	52159072	IL17A	NA	0.971801	0.969955	-0.00155102	0.207345	0.970975	0.96906	-0.00146504	0.320306
cg20971342	7	129380086	UBE2H;UBE2H	Island	0.0117231	0.0105624	-0.000475613	0.207346	0.012467	0.0111271	-0.000689114	0.202554
cg21540621	15	72254100	ISLR;ISLR	N_Shore	0.909574	0.911529	0.00196353	0.207347	0.908391	0.909011	0.000902376	0.561352
cg24461964	1	85703755	DDAH1;DDAH1	Island	0.00863689	0.00831916	-0.00028903	0.20735	0.0086435	0.00835776	-4.77437e-05	0.814813
cg02034516	16	66519692	PSKH1	NA	0.954782	0.956346	0.000841359	0.207354	0.955027	0.954583	-0.000985203	0.130414
cg08946844	1	153302603	EFNA4;EFNA4;EFNA4	Island	0.0237265	0.0230946	-0.000557577	0.207359	0.0251341	0.0243068	-0.000396265	0.411664
cg09152042	19	17212300	NR2F6	N_Shelf	0.5479	0.54677	-0.00304182	0.207361	0.534751	0.535473	-0.00316915	0.216222
cg18412721	19	41238189	THAP8;WDR62;WDR62	S_Shore	0.0345295	0.0343793	-0.00061419	0.207362	0.0364467	0.035205	-0.000832905	0.153065
cg13641778	5	6685973	NSUN2;SRD5A1	Island	0.0589637	0.0603005	0.00183691	0.207364	0.0598111	0.0608301	0.000807526	0.569332
cg25799361	12	93378146	CCDC41;CCDC41;LOC144486	Island	0.00657369	0.00709056	0.000229703	0.207364	0.00704814	0.00695159	-0.000247021	0.203065
cg03287339	20	56188387	NA	Island	0.00475205	0.00490078	0.000164652	0.207365	0.00516993	0.0050349	-0.000105559	0.442429
cg04344021	15	19193569	LOC646214	NA	0.900666	0.904051	0.00352241	0.207365	0.900738	0.903197	0.00288329	0.296396
cg02278165	18	48121115	DCC;DCC	N_Shore	0.0830536	0.0856688	0.00183833	0.20737	0.0878143	0.090395	0.00201	0.143444
cg11090364	17	17732639	TOM1L2;TOM1L2	NA	0.711543	0.712807	-0.00495121	0.20737	0.677446	0.689648	0.00528999	0.188839
cg17785781	7	304670	FAM20C	S_Shore	0.811306	0.813762	0.00410078	0.207371	0.81619	0.816068	0.00150544	0.644918
cg07935987	10	74843766	ANXA7;ANXA7	Island	0.00907291	0.00883517	-0.000378387	0.207374	0.00982862	0.00873377	-0.00108115	0.00342088
cg13414679	7	877005	UNC84A;UNC84A	NA	0.983186	0.982454	-0.000485791	0.207381	0.981986	0.982214	0.000324568	0.407438
cg06125591	2	86943444	CD8B;CD8B;CD8B;CD8B;CD8B	S_Shore	0.924802	0.927293	0.00134599	0.207383	0.922948	0.926397	0.00195695	0.0769309
cg22107710	11	67026016	PITPNM1;PITPNM1	N_Shelf	0.983847	0.984148	0.000294807	0.207383	0.98372	0.983828	0.000152958	0.519545
cg23493018	4	109051687	SGMS2;SGMS2;SGMS2	NA	0.97131	0.972299	0.000722988	0.207386	0.970764	0.971968	0.00103647	0.0905457
cg20964456	3	18347451	NA	NA	0.823549	0.821678	-0.00530567	0.207389	0.797924	0.797415	-0.00554365	0.209333
cg02259698	5	81082514	SSBP2	Island	0.00211714	0.00188418	-0.000137666	0.20739	0.00237735	0.00189295	-0.000353499	0.0592158
cg01388301	20	60918427	COL9A3	Island	0.00478367	0.00439376	-0.000219346	0.207395	0.00526791	0.00455241	-0.00049878	0.18085
cg25874421	5	140868652	PCDHGA4;PCDHGC3;PCDHGA12;PCDHGA11;PCDHGA11;PCDHGA9;PCDHGA1;PCDHGB1;PCDHGB6;PCDHGB3;PCDHGB7;PCDHGA6;PCDHGA8;PCDHGA10;PCDHGA5;PCDHGB4;PCDHGC4;PCDHGA3;PCDHGA2;PCDHGA7;PCDHGB2;PCDHGC5;PCDHGB5;PCDHGC3	NA	0.230227	0.233255	0.00592437	0.207396	0.293832	0.294552	0.00687972	0.175301
cg00478601	19	17831431	RPL18AP3;RPL18A	N_Shore	0.00343363	0.00312969	-0.000176356	0.207397	0.00379775	0.00320662	-0.000426029	0.149258
cg05124934	10	112394428	RBM20	S_Shore	0.010431	0.00957091	-0.000413785	0.207398	0.0112682	0.0103993	-0.000201929	0.674262
cg08632701	1	165302774	GPA33	NA	0.038029	0.0403217	0.00117496	0.207399	0.038984	0.0393617	-0.000284398	0.774856
cg27250037	12	109955585	CUX2	Island	0.0192858	0.0199767	0.000503423	0.2074	0.0201745	0.0195787	-0.000464011	0.295957
cg17046776	12	130485737	NA	S_Shore	0.962674	0.9604	-0.00234893	0.207401	0.961574	0.96012	-0.00179095	0.315234
cg20574900	1	19560575	CAPZB	NA	0.557155	0.556204	-0.00798985	0.207401	0.521563	0.526922	-0.00239246	0.71243
cg00197641	14	69208465	KIAA0247	NA	0.890892	0.889314	-0.00384322	0.207401	0.872419	0.873859	-0.001965	0.550927
cg14022711	19	20139144	ZNF486	NA	0.0214526	0.0206809	-0.000910354	0.207402	0.0238387	0.0230443	-0.00025938	0.714893
cg23905542	1	196134423	NA	N_Shelf	0.955363	0.951588	-0.0023232	0.207402	0.952162	0.951792	0.000326082	0.852653
cg04943863	1	203446595	DSTYK;DSTYK	Island	0.0299142	0.0313415	0.000656205	0.207405	0.0308797	0.0306644	-0.000191699	0.709702
cg15489301	5	375134	AHRR	Island	0.00868778	0.00841824	-0.000270516	0.207407	0.00885447	0.00854944	-8.99431e-05	0.694437
cg04094641	22	41741129	NA	Island	0.0123198	0.0127935	0.000291935	0.207408	0.0124255	0.0125745	5.68259e-05	0.793382
cg23822879	21	40769371	DSCAM	NA	0.973363	0.972039	-0.00138951	0.20741	0.972753	0.971306	-0.00161499	0.164944
cg08401990	8	57511176	NA	N_Shelf	0.767876	0.769483	-0.00440439	0.207413	0.745414	0.751755	-0.000287555	0.933782
cg26284540	17	35337538	ORMDL3	Island	0.00838496	0.00801229	-0.000351691	0.207414	0.00891864	0.00823142	-0.000586853	0.0420642
cg01169073	7	4889666	RADIL	Island	0.00456096	0.00419083	-0.00020488	0.207417	0.00518835	0.00445447	-0.000506198	0.149947
cg07309102	20	3696382	C20orf27;C20orf27	Island	0.0077776	0.00966689	0.00221768	0.207418	0.00860337	0.00976496	0.0015648	0.370338
cg01374266	3	44594928	ZNF167	Island	0.880973	0.884164	0.00246943	0.207421	0.877959	0.880311	0.00174865	0.428615
cg27342333	3	39145685	TTC21A;TTC21A	NA	0.980697	0.981358	0.000492704	0.207421	0.980891	0.980863	-0.000158171	0.680649
cg04411086	11	33119862	CSTF3;CSTF3;CSTF3	NA	0.97248	0.970403	-0.00139197	0.207428	0.970829	0.969575	-0.000781469	0.486002
cg00114008	11	19842477	NAV2;NAV2;NAV2	NA	0.945845	0.945395	-0.00178209	0.207431	0.943541	0.94387	-0.00122638	0.404095
cg00670552	5	107239417	FBXL17	NA	0.963719	0.962413	-0.00132959	0.207433	0.961965	0.962564	0.000309902	0.76581
cg24935185	16	2210782	NA	N_Shelf	0.971128	0.970151	-0.000925628	0.207437	0.969253	0.969618	0.000319692	0.679406
cg24710951	1	158637467	VANGL2	S_Shore	0.0362977	0.036472	-0.00132672	0.207438	0.0376711	0.0364834	-0.00201405	0.0594103
cg06947191	12	7977165	SLC2A3	NA	0.00864025	0.00837589	-0.000401678	0.207441	0.00901226	0.00853164	-0.000411614	0.191117
cg08557523	5	1389833	CLPTM1L	S_Shore	0.980945	0.982573	0.00154543	0.207442	0.981051	0.982524	0.00131882	0.303695
cg26234721	9	129066841	GARNL3;GARNL3	NA	0.829732	0.830187	-0.00387725	0.207445	0.813511	0.808481	-0.0103751	0.000861163
cg22866085	1	93200039	FAM69A	Island	0.00341171	0.00309665	-0.000185553	0.207446	0.0036944	0.00311965	-0.000386052	0.133238
cg12956079	7	113346322	PPP1R3A	NA	0.901499	0.903843	0.00252778	0.207446	0.903203	0.905333	0.00181794	0.361949
cg01465824	13	86529279	NA	NA	0.963081	0.964212	0.000843779	0.207452	0.96404	0.964364	5.50957e-05	0.935863
cg06118626	12	121781477	GPR81	NA	0.873747	0.870206	-0.00383522	0.207452	0.871516	0.868393	-0.00420315	0.179304
cg15301057	8	12713431	LOC340357	NA	0.910609	0.910219	-0.00204895	0.207453	0.907849	0.910306	0.000715241	0.645953
cg21784498	3	139633069	NA	N_Shelf	0.913432	0.905079	-0.00268295	0.207453	0.906474	0.899919	0.000265178	0.907978
cg23880703	7	130425353	FLJ43663;FLJ43663	NA	0.960283	0.95691	-0.00209324	0.207453	0.957815	0.957849	0.00059066	0.720812
cg26421735	3	51403480	RBM15B	Island	0.00737962	0.00704743	-0.000273072	0.20746	0.00752297	0.0070478	-0.000345914	0.065106
cg21533262	2	11768178	NA	NA	0.820738	0.824653	-0.0055798	0.207461	0.783655	0.792031	-0.00196901	0.66821
cg14124917	13	52124489	SUGT1;SUGT1	Island	0.00443752	0.00432831	-0.00014235	0.207462	0.00454571	0.00437666	-0.00013932	0.220053
cg04008843	5	1094028	NA	S_Shelf	0.947895	0.950175	0.00102201	0.207463	0.947669	0.948871	0.00012688	0.883206
cg08958931	5	3985193	NA	NA	0.953602	0.954089	-0.00182587	0.207463	0.945915	0.945631	-0.00264659	0.123355
cg19007200	17	77117482	C17orf70;C17orf70	S_Shelf	0.9875	0.988588	0.000462176	0.207463	0.986939	0.988289	0.000704882	0.112825
cg10730078	12	69399416	PTPRR;PTPRR	NA	0.873766	0.877147	0.00347536	0.207466	0.866125	0.863945	-0.00334771	0.244971
cg27127351	6	159280749	NA	Island	0.21735	0.219391	0.00600717	0.207466	0.252798	0.245205	0.00121758	0.791833
cg03175635	15	72445626	CYP11A1;CYP11A1	Island	0.0102258	0.0106709	0.000246241	0.207474	0.0112155	0.0109492	-0.0003136	0.126151
cg24057710	10	129035548	DOCK1	NA	0.969435	0.972143	0.00334522	0.207482	0.969755	0.97258	0.00312864	0.228764
cg12558040	8	145133222	PARP10	N_Shelf	0.810862	0.813931	-0.00554263	0.207482	NA	NA	NA	NA
cg26616078	13	75348677	NA	NA	0.00860441	0.00824502	-0.000377047	0.207483	0.00877748	0.0079645	-0.000629024	0.0098276
cg24625634	11	2363499	CD81	Island	0.720707	0.726324	0.00513788	0.207484	0.71255	0.720155	0.00701553	0.107876
cg17218495	10	132889637	TCERG1L	NA	0.831586	0.834112	0.00190865	0.207488	0.83474	0.835531	0.000575412	0.735391
cg01818648	15	22931226	PAR1	NA	0.901431	0.899091	-0.00294046	0.207488	0.8979	0.89627	-0.00164283	0.468242
cg26904215	16	5606500	NA	NA	0.067322	0.0682241	0.00145499	0.207495	0.0697176	0.0694708	0.000688464	0.566665
cg25028996	12	18734991	PLCZ1	NA	0.738405	0.741662	-0.00606675	0.2075	NA	NA	NA	NA
cg23523668	2	39517850	MAP4K3	Island	0.0103332	0.0110341	0.000361621	0.207502	0.0112842	0.0108353	-0.00051836	0.0716566
cg08163855	7	10082905	NA	NA	0.895403	0.898696	0.00245313	0.207502	0.902867	0.90266	-0.000812137	0.655599
cg16499947	13	94632132	ABCC4;ABCC4	NA	0.741577	0.732664	-0.00810353	0.207521	0.743032	0.744034	0.00662739	0.291173
cg00031896	21	25933937	JAM2;JAM2	Island	0.065502	0.066113	0.00178559	0.207528	0.0673019	0.0664032	-0.00107219	0.428392
cg20921659	3	115258155	KIAA1407;QTRTD1	Island	0.00451576	0.00411914	-0.000233733	0.207531	0.00488981	0.00418243	-0.000465704	0.1468
cg02896266	18	75709372	NA	Island	0.963018	0.964513	0.000917212	0.207531	0.96282	0.964532	0.000912005	0.274438
cg23666457	1	16131167	SPEN	N_Shelf	0.951951	0.950821	-0.000901022	0.207535	0.950337	0.951446	0.000856031	0.273561
cg16681104	7	44089725	POLM	S_Shore	0.940467	0.938085	-0.00184669	0.207536	0.941202	0.939439	-0.000963919	0.481135
cg10168419	15	84433960	NA	NA	0.338879	0.345403	0.00514439	0.207538	0.335	0.349521	0.012812	0.00229196
cg00100680	19	4353785	CHAF1A	Island	0.0109998	0.0100777	-0.000433718	0.207538	0.0114782	0.0102523	-0.000732131	0.105599
cg16363586	1	247167404	PGBD2;PGBD2	S_Shore	0.0633019	0.0649263	0.00187119	0.20754	0.0645336	0.0668358	0.00132134	0.376274
cg11906131	17	19589006	ALDH3A1;ALDH3A1;ALDH3A1	Island	0.00590952	0.00535521	-0.000274147	0.207543	0.00632983	0.00546987	-0.000543616	0.159259
cg08573478	12	8886824	A2ML1	NA	0.95662	0.958701	0.00115679	0.207545	0.955684	0.955218	-0.00154663	0.0888801
cg05986623	12	29831889	NA	S_Shelf	0.868695	0.871827	0.00248955	0.207547	0.877429	0.88215	0.00557296	0.0682784
cg18656583	14	89509666	TDP1;TDP1	NA	0.473682	0.483967	0.00555016	0.207551	0.456497	0.467788	0.00580031	0.176634
cg08054010	12	56456573	FAM119B;FAM119B	S_Shelf	0.962043	0.963019	0.000739586	0.207551	0.961239	0.961151	-0.000547799	0.381854
cg19302722	11	2569357	KCNQ1;KCNQ1	NA	0.907709	0.911704	0.00198724	0.207554	0.905727	0.909221	0.00156803	0.304305
cg10965404	7	5535593	ACTB	Island	0.00426386	0.00383287	-0.000212176	0.207555	0.0045571	0.00404162	-0.000229366	0.496151
cg03520771	6	165996961	PDE10A;PDE10A	Island	0.040344	0.0402351	-0.000661293	0.207558	0.0392748	0.0397179	6.34769e-06	0.989631
cg10383019	11	124478671	TMEM218	NA	0.963306	0.960662	-0.00211964	0.207559	0.961172	0.961286	0.000595419	0.713939
cg25313172	14	29654797	NA	NA	0.704004	0.709385	0.00573216	0.207559	0.706379	0.715039	0.00837104	0.0703253
cg18897632	12	6930467	PTPN6;PTPN6;PTPN6	NA	0.461375	0.465338	0.00879811	0.207561	0.492091	0.48685	0.00181703	0.792608
cg08406698	2	238060503	MLPH;MLPH	Island	0.00639666	0.00596333	-0.000268585	0.207578	0.00678872	0.00601638	-0.000544459	0.157859
cg12542094	1	159338485	PFDN2	S_Shelf	0.949114	0.951037	0.00110165	0.207579	0.949223	0.949559	-0.00054363	0.507676
cg16152954	16	88472841	TCF25	N_Shore	0.958364	0.956508	-0.00170939	0.207583	0.955326	0.954903	-0.000747021	0.624945
cg17918002	22	28279913	THOC5;THOC5;THOC5;THOC5	S_Shore	0.00939499	0.00904108	-0.000374509	0.207583	0.0117718	0.0107123	-0.000780255	0.0411279
cg08288130	1	2388911	NA	Island	0.434619	0.425739	-0.00793929	0.207588	0.444777	0.435297	-0.00762007	0.251711
cg07693880	2	3194254	TSSC1	NA	0.97456	0.97392	-0.000829649	0.207589	0.972523	0.973647	0.00103312	0.167901
cg01614020	8	56527518	XKR4;SBF1P1	S_Shelf	0.88426	0.886714	0.00187263	0.207591	0.882723	0.883149	0.000233958	0.873772
cg20631750	4	42093731	SHISA3	N_Shore	0.0164161	0.0156794	-0.000465878	0.207594	0.0197778	0.0191617	-6.82589e-05	0.878297
cg22363368	8	115535284	NA	NA	0.845659	0.848633	-0.00450052	0.207597	NA	NA	NA	NA
cg13063673	19	63420677	NA	S_Shore	0.826555	0.829663	0.00407753	0.207597	0.820052	0.827505	0.00646502	0.0538302
cg22311507	19	4017815	ZBTB7A;ZBTB7A	Island	0.0167297	0.016016	-0.000661433	0.207598	0.0173565	0.0159598	-0.00118993	0.0230773
cg25695041	2	74915349	HK2	Island	0.0353915	0.0352676	-0.000632211	0.207598	0.0348866	0.0347656	-0.000121725	0.820279
cg09057885	14	64637598	MAX;MAX;MAX;MAX;MAX;MAX	N_Shore	0.0248933	0.0256582	0.00120327	0.207606	0.0241872	0.0241185	0.000433349	0.584907
cg17227967	9	4105070	GLIS3;GLIS3	N_Shelf	0.928354	0.932948	0.00209383	0.207606	0.922441	0.928194	0.00245328	0.177487
cg15819853	2	131551422	FAM168B	NA	0.96795	0.967327	-0.000910665	0.207608	0.966822	0.967941	0.00101585	0.155533
cg01581867	3	127173464	ROPN1B	S_Shelf	0.773464	0.776638	0.00374743	0.20761	0.781503	0.778584	-0.00353148	0.239145
cg18102575	12	107257438	CMKLR1;CMKLR1;CMKLR1	NA	0.0159518	0.0164844	0.000302411	0.20761	0.0167651	0.0169682	0.000450751	0.0695342
cg23055735	19	17980064	ARRDC2;ARRDC2;ARRDC2	Island	0.00773552	0.00807706	0.000243642	0.207614	0.00794968	0.0077995	-0.000171752	0.364332
cg10433231	9	124151807	NA	S_Shelf	0.933205	0.931714	-0.00225842	0.207616	0.933852	0.931399	-0.00314269	0.0831736
cg05246190	16	28741631	ATXN2L;ATXN2L;ATXN2L;ATXN2L;ATXN2L	Island	0.00307335	0.00278158	-0.000161151	0.207617	0.0033447	0.00279378	-0.000389059	0.15674
cg11945604	16	82736178	LRRC50;HSDL1;HSDL1	Island	0.00319149	0.00285498	-0.000197363	0.207619	0.00353997	0.00291304	-0.000453279	0.15048
cg24148474	1	165224932	MAEL	Island	0.754229	0.75827	0.0043081	0.207621	0.746787	0.752952	0.00679461	0.0654253
cg14292368	6	99948803	COQ3	Island	0.0920391	0.0969981	0.00326126	0.207621	0.0972756	0.0958428	-0.00183766	0.48502
cg06668073	7	27171725	HOXA9	Island	0.00748584	0.00675606	-0.000437667	0.207621	0.00857807	0.0071834	-0.00105677	0.0156117
cg18624581	6	151753543	ZBTB2	Island	0.00742232	0.0072713	-0.000209845	0.207622	0.00765342	0.00742576	-0.000236204	0.178611
cg01232969	9	34602526	C9orf23;C9orf23	Island	0.0232812	0.0249371	0.000846499	0.207623	0.0242452	0.0242605	-0.000239849	0.708848
cg11232947	11	2118759	IGF2AS;INS-IGF2;IGF2;IGF2;IGF2;IGF2AS	Island	0.0271361	0.028776	0.0010016	0.207624	0.0285963	0.0271119	-0.00210142	0.00794706
cg14852540	3	98016695	EPHA6	S_Shore	0.00730817	0.00770236	0.000504881	0.207626	0.00728494	0.00753671	0.000322106	0.525965
cg08181060	6	30764671	NRM;KIAA1949	S_Shore	0.87336	0.875201	-0.00348838	0.207626	0.861556	0.862166	-0.00492449	0.0875325
cg20019163	12	131991463	NA	N_Shelf	0.024052	0.0242405	0.00101933	0.207627	0.0364554	0.0347943	2.45943e-05	0.98165
cg22856434	15	73448056	MAN2C1	Island	0.00507483	0.00453319	-0.000265275	0.207627	0.0054446	0.00465125	-0.000474167	0.18323
cg10689409	1	67292062	SLC35D1	Island	0.0953759	0.098494	0.00415868	0.207628	0.100186	0.0992258	0.000566956	0.866139
cg27522780	7	109386880	EIF3IP1	NA	0.939254	0.941762	0.00337291	0.207629	0.942644	0.941902	-0.000369029	0.752767
cg17280350	3	41699690	ULK4	NA	0.916669	0.916545	-0.00251194	0.207632	0.909668	0.912511	-0.000550866	0.804783
cg27029445	3	50272696	NA	Island	0.0060031	0.00541817	-0.000357004	0.207639	0.00653043	0.00571341	-0.000502442	0.206276
cg02295156	3	69871132	MITF	N_Shore	0.0127624	0.0121399	-0.000481275	0.20764	0.0143366	0.0124933	-0.00124251	0.00109947
cg10541517	15	91000041	FAM174B	Island	0.0133787	0.0129222	-0.000800862	0.207643	0.0137509	0.0129318	-0.0011552	0.0886756
cg16317961	10	118492695	HSPA12A	Island	0.00892077	0.00859103	-0.000335994	0.207643	0.00883043	0.00842381	-0.00035798	0.182162
cg17190608	15	96304729	ARRDC4	Island	0.0405903	0.0398687	-0.00119015	0.207644	0.0408578	0.0397102	-0.00133306	0.190615
cg04418752	8	38973828	TM2D2;ADAM9;ADAM9;TM2D2;TM2D2;ADAM9;ADAM9;TM2D2	Island	0.00951898	0.00930467	-0.000289116	0.207648	0.0097375	0.00924736	-0.00042162	0.0820265
cg15773482	11	128750768	BARX2	Island	0.0365229	0.0364876	0.000863969	0.207651	0.0375427	0.0373698	0.000192015	0.787798
cg17327029	11	186824	ODF3;ODF3	NA	0.961864	0.960811	-0.00096443	0.207653	0.960393	0.960101	-0.000444473	0.566697
cg11144641	1	24610806	NA	N_Shore	0.885883	0.883154	-0.00364431	0.207655	0.880754	0.877856	-0.00259003	0.405699
cg04096688	6	7673675	BMP6	N_Shore	0.0144646	0.0140925	-0.00037177	0.207656	0.0145813	0.0138561	-0.000655592	0.0177006
cg03211593	2	208839070	PIKFYVE;PIKFYVE	Island	0.0219051	0.0220386	-0.000427278	0.207658	0.0211508	0.021375	0.000111496	0.743154
cg26118906	1	2196522	SKI	NA	0.969156	0.9705	0.000804036	0.207662	0.969086	0.972103	0.00276934	4.69237e-06
cg21892409	6	42212574	C6orf132	NA	0.17408	0.178709	0.00587915	0.207663	0.182895	0.187141	0.00776251	0.0958513
cg12368055	15	89163473	NA	Island	0.877249	0.880954	0.00234336	0.207671	0.879198	0.879261	-0.000407521	0.81872
cg06018853	11	111636259	C11orf34	NA	0.89042	0.890425	-0.00373022	0.207672	0.875555	0.880108	-0.000131613	0.96491
cg01360325	10	12278166	CDC123;CDC123;NUDT5	Island	0.0103323	0.0100144	-0.000379982	0.207674	0.0112492	0.0102846	-0.000608855	0.0448199
cg20138711	19	810680	CFD;CFD	N_Shore	0.159078	0.161128	0.00537888	0.207678	0.180519	0.183662	0.00735926	0.098544
cg05663064	2	233074314	NA	N_Shore	0.893337	0.893294	-0.00265915	0.20768	0.882316	0.885113	0.000226365	0.91765
cg25449542	19	62566611	ZNF547;TRAPPC2P1	Island	0.00776163	0.00758919	-0.000236937	0.207681	0.00808501	0.00756045	-0.000545263	0.00398777
cg09498106	11	8649397	NA	NA	0.820594	0.823224	-0.00554919	0.207682	0.780103	0.787871	-0.00145988	0.75024
cg19547293	2	38831286	SFRS7	Island	0.0202528	0.0220193	0.000816667	0.207686	0.0216095	0.0212306	-0.000843775	0.203041
cg20795863	12	52407716	CALCOCO1;CALCOCO1;CALCOCO1	NA	0.015025	0.0147813	-0.000440554	0.207687	0.0175621	0.0165996	-0.00109098	0.024914
cg02375208	14	77622874	NA	NA	0.886854	0.88964	0.0016431	0.207689	0.886539	0.889368	0.00207716	0.0919161
cg04175879	17	68819806	CDC42EP4	Island	0.0036808	0.00332188	-0.000209173	0.20769	0.00400809	0.00334288	-0.000479905	0.103253
cg21575187	20	43441088	TP53TG5;SYS1-DBNDD2	NA	0.561215	0.544216	-0.0227623	0.207694	0.531289	0.528024	-0.0077258	0.658257
cg22952678	11	46740851	CKAP5;CKAP5;SNORD67	NA	0.957632	0.953924	-0.00200083	0.207694	0.95404	0.952334	-0.000257418	0.885057
cg04685880	12	54326292	NA	Island	0.144261	0.147681	0.00513597	0.207698	0.156706	0.162472	0.00718741	0.0799464
cg22472148	5	180618561	TRIM52	N_Shelf	0.852654	0.85073	-0.00392594	0.2077	0.841851	0.837824	-0.00601296	0.0601153
cg22143856	3	132228305	NEK11;NEK11;ASTE1;ASTE1;NEK11	Island	0.018932	0.0196425	0.000831865	0.207701	0.0208493	0.0216345	0.0012602	0.0897135
cg09038794	15	89310506	PRC1;PRC1;PRC1	NA	0.968241	0.967046	-0.000981781	0.207703	0.967053	0.967627	0.000934608	0.229193
cg07979348	8	52143256	NA	NA	0.00331861	0.00320763	-0.000156555	0.207706	0.00357133	0.00326259	-0.000342428	0.00635347
cg10850197	19	40288902	LOC100128675;LOC100128675	NA	0.92791	0.925541	-0.00275904	0.207707	0.922013	0.92327	0.00175913	0.425659
cg10840135	19	4104419	CREB3L3	NA	0.259369	0.265764	0.0102516	0.207708	0.281545	0.284083	0.00593036	0.470583
cg21901946	5	160212893	ATP10B	NA	0.916379	0.917979	0.00197788	0.207709	0.917924	0.917523	-8.45448e-06	0.995537
cg09975850	5	1073718	NKD2	NA	0.729066	0.730678	-0.00261532	0.207715	0.734644	0.731968	-0.00588929	0.00476039
cg09756132	12	26239384	SSPN;SSPN	N_Shore	0.27664	0.288488	0.00660635	0.207722	0.218954	0.234636	0.0104642	0.0255687
cg02487453	9	8617950	PTPRD;PTPRD;PTPRD;PTPRD;PTPRD;PTPRD	NA	0.868841	0.871681	-0.00395319	0.207726	0.841018	0.845132	-0.00391538	0.260872
cg18140857	5	101307401	NA	NA	0.710671	0.70319	-0.00614157	0.20773	0.687024	0.688407	0.00416938	0.405437
cg09642749	1	14972617	KIAA1026;KIAA1026	NA	0.502858	0.509176	0.00969546	0.207731	0.528187	0.542298	0.0178028	0.0174058
cg07992377	12	123496603	NCOR2;NCOR2	S_Shore	0.975765	0.976639	0.000554388	0.207733	0.976506	0.976493	-0.000262257	0.549971
cg11893811	9	34647069	IL11RA;IL11RA;IL11RA	NA	0.825221	0.826686	-0.00396305	0.207738	0.801391	0.803899	-0.00368566	0.259917
cg08121172	11	63764708	FKBP2;FKBP2;FKBP2	N_Shore	0.0244127	0.0253264	0.00063517	0.20774	0.0227553	0.0241325	0.00146798	0.00297848
cg23690488	1	158786049	CD84	NA	0.929797	0.933021	0.00264482	0.207744	0.936553	0.938174	0.00129863	0.455654
cg03371770	1	170380129	DNM3;DNM3	NA	0.9822	0.982857	0.000461361	0.207745	0.981878	0.982031	0.000124213	0.740112
cg11296553	2	232949802	NA	N_Shelf	0.968062	0.968797	0.000706658	0.207745	0.968196	0.967875	-0.00058708	0.331277
cg02802309	22	30125668	DRG1;DRG1	Island	0.423538	0.425643	0.00311496	0.207745	0.417361	0.418475	0.00063479	0.823121
cg08166720	4	190205225	NA	NA	0.914316	0.911388	-0.00327084	0.207751	0.91135	0.911324	-0.000490877	0.855292
cg09990194	6	142665460	GPR126;GPR126;GPR126;GPR126	S_Shore	0.224886	0.214253	-0.0120687	0.207753	0.194287	0.197545	0.00222637	0.809511
cg16442574	15	23065721	SNORD115-48	NA	0.95043	0.94734	-0.00216025	0.207754	0.947571	0.948236	0.00109943	0.49229
cg05628163	19	10522705	ATG4D;MIR1238	NA	0.973443	0.97232	-0.00108599	0.207755	0.972284	0.972406	0.000221964	0.816811
cg08674025	13	45069747	FAM194B	NA	0.954762	0.955859	0.000941279	0.207759	0.954944	0.955312	0.000239514	0.736625
cg24236870	9	35600380	CD72	NA	0.966269	0.96421	-0.0013574	0.207762	0.962683	0.964207	0.00190723	0.109092
cg20335213	17	56830994	TBX2	Island	0.0343541	0.0330705	-0.00127714	0.207772	0.0414335	0.0402086	-0.000800032	0.516153
cg24972087	6	7486555	DSP;DSP	Island	0.0155458	0.0161489	0.000386613	0.207773	0.0162807	0.0159095	-0.00040141	0.166055
cg17558973	11	1413695	BRSK2	NA	0.280576	0.288638	0.00872323	0.207775	0.287136	0.303561	0.0176166	0.0151567
cg26229361	1	6368803	ACOT7;ACOT7	NA	0.759003	0.758256	-0.00553667	0.20778	0.731624	0.73425	-0.00359947	0.415101
cg05416777	2	74538228	WBP1;INO80B	Island	0.00722681	0.00668305	-0.000330065	0.207787	0.00777759	0.0070005	-0.000475349	0.266776
cg23646541	15	26051441	HERC2	Island	0.954566	0.952633	-0.00125129	0.207788	0.952645	0.952069	0.000160512	0.866486
cg15628959	11	85052195	CREBZF;CREBZF;CREBZF;CREBZF;CREBZF;CREBZF	N_Shore	0.0116726	0.0113614	-0.000372795	0.207789	0.0125282	0.0113645	-0.000996198	0.00264782
cg26594101	7	94375811	PPP1R9A;PPP1R9A;PPP1R9A;PPP1R9A;PPP1R9A	S_Shore	0.0125057	0.0120535	-0.000454175	0.20779	0.0142123	0.0131061	-0.000629506	0.140755
cg19379175	2	55244925	NA	NA	0.824822	0.826008	-0.00580226	0.207791	0.797345	0.801451	-0.0052569	0.288807
cg07968031	1	66672359	NA	NA	0.977571	0.976876	-0.000709295	0.207792	0.977068	0.976956	-2.00892e-05	0.970036
cg22768531	5	65278258	ERBB2IP;ERBB2IP;LOC100303749	NA	0.978392	0.976931	-0.000940905	0.207793	0.974313	0.976469	0.00224143	0.391109
cg20948486	13	35486115	DCLK1	NA	0.951016	0.948352	-0.00200693	0.207794	0.946467	0.94793	0.00200294	0.237376
cg09926099	7	149842085	GIMAP7	NA	0.947897	0.950464	0.00115109	0.207799	0.948645	0.949014	-0.000665421	0.472866
cg18404974	10	134450481	NKX6-2	Island	0.0037181	0.00332478	-0.000324548	0.2078	0.00414177	0.0033801	-0.000579075	0.0849061
cg15394998	2	664940	TMEM18	N_Shore	0.885942	0.889896	0.00204243	0.207804	0.884895	0.886733	-5.24164e-05	0.974387
cg25756435	17	7962962	ALOXE3;ALOXE3	Island	0.014558	0.0135099	-0.000530084	0.207804	0.0153329	0.0136611	-0.00118744	0.0291529
cg06146331	8	820304	NA	N_Shore	0.963656	0.962781	-0.000989348	0.207807	0.962198	0.962881	0.000499496	0.546784
cg13770235	18	34469537	NA	NA	0.890208	0.892783	0.00177311	0.207809	0.89318	0.892698	-0.000993082	0.480064
cg12212311	5	175975459	NA	N_Shelf	0.952551	0.953518	0.000878855	0.20781	0.952868	0.952201	-0.00082238	0.239349
cg00185622	9	123836270	TTLL11;TTLL11	NA	0.951687	0.949524	-0.00166482	0.20781	0.949669	0.949118	-0.000153102	0.911728
cg00608467	18	33358116	BRUNOL4;BRUNOL4;BRUNOL4;BRUNOL4	N_Shore	0.888738	0.891822	0.00171138	0.207811	0.885738	0.889243	0.00169443	0.2356
cg15656834	7	113513941	NA	Island	0.0178629	0.018335	0.000422035	0.207811	0.0181632	0.0179001	-0.000205431	0.507084
cg01466771	5	40869985	SNORD72;RPL37	N_Shore	0.425909	0.436613	0.00637304	0.207812	0.417088	0.430541	0.00846839	0.0903861
cg01136606	11	69164266	CCND1	Island	0.0538483	0.05533	0.00134078	0.207816	0.0543282	0.0545711	0.00186426	0.0824179
cg01929285	17	58908145	ACE	Island	0.0226053	0.0228416	0.000635064	0.207818	0.0230116	0.0230867	-0.00020934	0.66841
cg16813892	8	101891174	NA	NA	0.0499899	0.0514917	0.00222277	0.207818	0.0664723	0.0649462	7.75577e-05	0.970097
cg02945740	10	112250857	DUSP5	S_Shelf	0.766134	0.767586	-0.00535524	0.20783	0.732967	0.739186	-0.00246949	0.575458
cg06603682	3	153759992	NA	NA	0.95399	0.952273	-0.00189268	0.207831	0.953695	0.951585	-0.00242601	0.110835
cg08804742	11	16589085	NA	Island	0.100662	0.0957237	-0.00330863	0.207832	0.138052	0.122155	-0.0115519	0.000163235
cg06456258	10	423089	DIP2C	NA	0.94488	0.943912	-0.00166834	0.207834	0.943137	0.943411	-0.000546936	0.689882
cg14334245	12	54909160	OBFC2B;SLC39A5	NA	0.942579	0.939495	-0.00223113	0.207836	0.938407	0.938911	0.00104835	0.552524
cg26905826	4	120167953	SYNPO2;SYNPO2;SYNPO2	NA	0.957707	0.959765	0.000875908	0.20784	0.958887	0.959948	0.000120959	0.856908
cg10307802	13	91103087	GPC5	NA	0.900445	0.897872	-0.00359812	0.207841	0.890662	0.890987	-0.000789197	0.79797
cg18238623	4	78020372	NA	NA	0.903073	0.90057	-0.00306194	0.207841	0.890793	0.892692	0.000789695	0.765895
cg11889769	3	127751504	C3orf22	NA	0.891788	0.894628	0.00188768	0.207845	0.894495	0.896172	0.00106602	0.487669
cg00154950	7	157361727	PTPRN2;PTPRN2;PTPRN2	N_Shore	0.910536	0.909682	-0.00171543	0.207846	0.906139	0.90409	-0.00229944	0.101215
cg26800802	20	43905213	SNX21;SNX21;SNX21;SNX21;ACOT8	S_Shelf	0.97576	0.97497	-0.000707689	0.207847	0.974714	0.97501	0.000268108	0.646305
cg05275832	11	64302880	SF1;SF1;SF1;SF1	Island	0.00233086	0.0020755	-0.000138374	0.207849	0.00276023	0.00222962	-0.00035283	0.241646
cg04718102	1	154776468	IQGAP3	NA	0.375399	0.377683	0.00750365	0.207856	0.404616	0.399511	0.00255497	0.674188
cg24986058	12	130944145	ULK1	N_Shore	0.965602	0.965097	-0.00114797	0.207857	0.961483	0.962015	-3.42751e-05	0.972213
cg03686964	10	132760522	NA	N_Shelf	0.979622	0.978704	-0.000660597	0.207857	0.979204	0.979011	-0.000371398	0.450797
cg00133624	9	103071939	LPPR1;LPPR1	NA	0.889237	0.892032	0.00212515	0.207859	0.89292	0.893487	4.26384e-05	0.981191
cg11808423	20	2031345	STK35	Island	0.0240239	0.0244837	0.000609693	0.207859	0.0237241	0.0241408	0.000462622	0.264624
ch.10.85407283F	7	99518216	ZNF3;ZNF3	S_Shore	0.0880141	0.0866935	0.00317567	0.207864	0.092702	0.0932525	0.00326093	0.219275
cg01268824	2	27383959	UCN	Island	0.172817	0.170829	-0.00396096	0.207868	0.185933	0.184941	-0.00355412	0.282557
cg21205987	4	40326680	RBM47	Island	0.00787218	0.00755148	-0.000384518	0.207868	0.00862221	0.00756082	-0.00101227	0.00226413
cg14237674	17	7732784	CHD3;CHD3;CHD3	S_Shelf	0.227261	0.222412	-0.00833998	0.20787	0.203946	0.209639	0.00245652	0.689512
cg22286906	21	44970861	NA	S_Shelf	0.97898	0.978395	-0.000625949	0.20787	0.977666	0.978648	0.000848944	0.101791
cg23592467	7	27147943	HOXA5	N_Shore	0.924665	0.925695	-0.00239177	0.207875	0.917363	0.91533	-0.00566047	0.00265998
cg07425090	14	63029889	PPP2R5E	NA	0.735967	0.736068	-0.00499076	0.207877	0.721075	0.721682	-0.00398024	0.325637
cg07369260	22	28902326	HORMAD2	NA	0.851779	0.855049	-0.00452671	0.207879	0.812331	0.818418	-0.00229169	0.571114
cg04329069	6	34964898	ANKS1A;TAF11	Island	0.00458531	0.00419861	-0.000196362	0.207881	0.00483279	0.00426419	-0.000359172	0.237539
cg05522011	17	14073186	NA	NA	0.970911	0.97027	-0.000778317	0.207883	0.97092	0.971019	-4.20641e-05	0.943605
cg09362969	5	108041	NA	S_Shore	0.902784	0.902364	-0.00280038	0.207883	0.894283	0.896626	0.00114705	0.631576
cg14126210	8	117955599	RAD21	Island	0.0123455	0.0129213	0.000349194	0.207884	0.0130559	0.0125344	-0.000525931	0.0528372
cg04062218	2	27128306	AGBL5;AGBL5	Island	0.00630291	0.00621822	-0.000211057	0.207884	0.00651341	0.00627411	-0.000267626	0.103072
cg16332003	13	112456268	ATP11A;ATP11A	N_Shore	0.933621	0.936272	0.00183085	0.207889	0.933535	0.937342	0.00333789	0.0151507
cg16053677	6	33025480	HLA-DMA	NA	0.909724	0.913754	0.00174073	0.207892	0.9075	0.908618	-0.00068031	0.643316
cg06458795	8	8276748	PRAGMIN	NA	0.975792	0.975609	-0.000561626	0.207893	0.974912	0.975777	0.000374934	0.433066
cg07864297	7	134893920	NUP205	NA	0.0466389	0.047431	0.00104349	0.207895	0.0547654	0.0523226	-0.000551078	0.607445
cg17424999	19	19164504	LOC729991-MEF2B;RFXANK;LOC729991-MEF2B;LOC729991;LOC729991-MEF2B;RFXANK;LOC729991	Island	0.00652848	0.00562891	-0.000396093	0.207898	0.00694521	0.00591141	-0.000439802	0.284494
cg00035074	7	157062721	PTPRN2;PTPRN2;PTPRN2	S_Shore	0.955843	0.957691	0.00299815	0.207901	0.953737	0.957268	0.00390035	0.1013
cg13952656	1	245871878	NA	S_Shelf	0.968235	0.967317	-0.000945566	0.207902	0.966017	0.96643	0.000314339	0.679758
cg19681897	8	142366701	NA	S_Shore	0.700618	0.696124	-0.00364935	0.207906	0.70554	0.699656	-0.0038761	0.171752
cg20447773	17	9091899	NA	NA	0.91836	0.921142	0.00126787	0.207906	0.920996	0.921118	-0.00120158	0.238892
cg17649560	13	27967503	FLT1;FLT1;FLT1;FLT1	Island	0.00696169	0.00633312	-0.000308227	0.207909	0.00727124	0.00645537	-0.000467332	0.257859
cg02709181	12	25296516	KRAS;KRAS	NA	0.978141	0.977186	-0.000775698	0.20791	0.97787	0.97758	-6.6759e-05	0.912033
cg00844328	6	52280973	NA	S_Shore	0.266582	0.257156	-0.00602395	0.207913	0.282724	0.26725	-0.00969751	0.0401513
cg12988725	10	134437104	INPP5A	S_Shore	0.940413	0.937416	-0.00334439	0.207919	0.941677	0.943644	0.00292766	0.243771
cg01164819	11	27697653	BDNF;BDNF;BDNF;BDNF;BDNF;BDNF	Island	0.0289799	0.0298978	0.000649443	0.207919	0.0295753	0.0304142	0.00100253	0.0308621
cg07357683	16	87693106	ACSF3;ACSF3;ACSF3	N_Shore	0.859532	0.863051	0.0017938	0.20792	0.860095	0.861702	0.00148583	0.291046
cg17919212	5	72179546	TNPO1;TNPO1	N_Shore	0.0124853	0.0121043	-0.000353343	0.207921	0.0131869	0.0123283	-0.000695553	0.0146111
cg07776049	1	159327246	PVRL4	NA	0.743067	0.745641	-0.00580576	0.207924	0.707406	0.712785	-0.00398203	0.398423
cg24559601	2	98919259	C2orf55	Island	0.00741154	0.00644488	-0.000456623	0.207925	0.00761579	0.00662837	-0.000441494	0.300882
cg01966390	14	69760207	NA	NA	0.790067	0.80236	0.0116738	0.207928	0.785638	0.798015	0.011814	0.20105
cg25223263	5	171976907	NA	N_Shore	0.830544	0.831554	-0.00324383	0.207929	0.817481	0.821134	0.000330892	0.900565
cg12610972	17	77559655	ASPSCR1	N_Shore	0.79213	0.792473	-0.00310952	0.207931	0.7872	0.784268	-0.00592391	0.0180225
cg25450837	2	71539711	DYSF;DYSF;DYSF;DYSF;DYSF;DYSF;DYSF	NA	0.971482	0.971257	-0.000689276	0.207934	0.972117	0.972566	7.0359e-05	0.894026
cg09550697	3	129664498	DNAJB8	NA	0.951718	0.953157	0.000877915	0.207934	0.952298	0.95212	-0.000686094	0.361054
cg12147921	9	131487861	PRRX2	NA	0.707818	0.709335	-0.00707979	0.207935	0.670373	0.681078	0.000176511	0.975915
cg02296583	1	116915347	CD58;CD58;CD58	Island	0.050322	0.052214	0.00128612	0.207939	0.0519761	0.0519984	-0.000670042	0.545997
cg09356401	4	74330319	ANKRD17;ANKRD17	NA	0.855724	0.856853	-0.00438611	0.207941	0.830969	0.831707	-0.00617015	0.0960572
cg18090447	4	119955676	SEC24D	NA	0.972714	0.971133	-0.00103771	0.207941	0.971064	0.970947	0.000189495	0.810784
cg07016556	1	201510781	NA	S_Shore	0.805735	0.807441	-0.00645507	0.207941	0.760508	0.768085	-0.00205841	0.704574
cg26337390	8	143529737	NA	Island	0.0393728	0.0407919	0.000981367	0.207942	0.0376473	0.0385931	0.000918175	0.202357
cg13832679	12	53656453	KIAA0748;KIAA0748	NA	0.945234	0.944999	-0.00196646	0.207942	0.937929	0.93905	-0.00141396	0.415909
cg02991888	11	686207	TMEM80;DEAF1;TMEM80	Island	0.00533162	0.00510475	-0.000218827	0.207943	0.00557568	0.00505342	-0.000542073	0.000505812
cg27640150	3	148605354	ZIC4;ZIC4;ZIC4	NA	0.0672703	0.068619	0.00155504	0.207947	0.068838	0.0720139	0.00342746	0.0080858
cg17046890	4	1550470	NA	Island	0.135875	0.12313	-0.0158003	0.207947	0.131214	0.11727	-0.0148609	0.215266
cg01972961	7	27135733	HOXA4	N_Shore	0.789351	0.789078	-0.00640094	0.207948	0.762124	0.76243	-0.00576254	0.294717
cg10271192	16	912511	LMF1	Island	0.95772	0.956012	-0.00161948	0.207951	0.956082	0.957418	0.00122914	0.352237
cg01635310	20	3748567	C20orf29	N_Shore	0.829721	0.834453	0.00418361	0.207951	0.818403	0.823803	0.00446767	0.192625
cg07461014	2	239973629	HDAC4	NA	0.918646	0.917924	-0.00175483	0.207952	0.914393	0.915416	0.000734222	0.579073
cg14876517	15	81175375	AP3B2	Island	0.00602286	0.0059286	-0.000191503	0.207952	0.00621046	0.00605257	-0.000182256	0.233373
cg23252587	1	220952414	AIDA;C1orf58;AIDA	Island	0.00801202	0.00797868	-0.00021904	0.207955	0.00877866	0.008171	-0.000699441	0.000527322
cg06415153	4	154311717	TRIM2	NA	0.921182	0.919588	-0.00196573	0.20796	0.924683	0.92172	-0.00311333	0.0566237
cg01771651	12	14405940	NA	N_Shelf	0.956754	0.954881	-0.00133738	0.207961	0.955669	0.955362	0.000359273	0.755835
cg22059098	17	70750086	GGA3;GGA3	NA	0.297283	0.29446	-0.00351239	0.207963	0.294095	0.288151	-0.0053182	0.0465424
cg14494733	22	17012905	USP18;USP18	Island	0.00375592	0.00333803	-0.000214481	0.207964	0.00395298	0.00338328	-0.00035258	0.25945
cg27381584	5	12283982	NA	NA	0.595103	0.594345	-0.00797652	0.20797	0.570173	0.570402	-0.0055496	0.398457
cg20995753	5	140454762	PCDHB2	N_Shore	0.022846	0.0219046	-0.00082597	0.20797	0.0223788	0.020732	-0.00115286	0.0794064
cg25952192	12	52108410	AMHR2;AMHR2;AMHR2	NA	0.803135	0.807499	-0.00562884	0.207972	0.77351	0.777131	-0.00690188	0.129707
cg09634481	1	27582499	CD164L2	S_Shore	0.0154185	0.0165144	0.000528669	0.207973	0.0164279	0.0162432	-0.000405903	0.327659
cg12714180	5	2276624	NA	NA	0.912537	0.915371	0.00171105	0.207973	0.909584	0.913197	0.00286467	0.0448394
cg21897817	5	99898860	FAM174A	Island	0.012521	0.0121507	-0.000409269	0.207977	0.0125825	0.0117486	-0.000715528	0.0228312
cg06959773	1	159494827	PCP4L1	N_Shore	0.0979715	0.0987109	0.00296655	0.207978	0.109404	0.108047	0.00246096	0.278092
cg10090116	22	48606837	NA	N_Shore	0.00983	0.0105363	0.000399456	0.207981	0.0105534	0.0101001	-0.000527688	0.0914117
cg09500738	14	83242784	NA	NA	0.648461	0.646291	-0.00426609	0.207982	0.655374	0.651	-0.00562353	0.10663
cg25940447	2	238673418	ESPNL	N_Shore	0.788666	0.792518	0.00505066	0.207984	0.796456	0.798831	0.00296492	0.452453
cg11062848	15	37862479	FSIP1	Island	0.0268398	0.0280769	0.00108856	0.207987	0.0282389	0.0273116	-0.00101319	0.199773
cg04917472	17	65677227	KCNJ2	Island	0.0247959	0.0247424	0.000576208	0.207987	0.0253336	0.0248339	-0.000123275	0.792827
cg25106172	14	94305721	GSC	Island	0.0142125	0.0137846	-0.000413317	0.207989	0.0143217	0.0136984	-0.000341949	0.259072
cg12298697	7	819755	NA	Island	0.0808881	0.0777854	-0.0030898	0.20799	0.0771548	0.0740652	-0.00368265	0.107654
cg03885399	1	24943898	CLIC4	N_Shore	0.00741834	0.00714499	-0.000258448	0.207992	0.00763363	0.00730419	-0.00028169	0.164944
cg10126931	3	9233481	SRGAP3;SRGAP3	NA	0.964757	0.961328	-0.00200836	0.207996	0.961322	0.960979	0.000707045	0.650417
cg13181974	6	47560949	CD2AP	NA	0.968168	0.966674	-0.00119349	0.207997	0.967114	0.966307	-0.000413775	0.670733
cg26355228	5	156502543	MED7;MED7	Island	0.0125593	0.0122152	-0.000355354	0.207999	0.0127522	0.012108	-0.000517465	0.0564207
cg25512903	7	148175401	EZH2;EZH2	NA	0.980253	0.97886	-0.000937372	0.208	0.978977	0.978618	-1.00115e-05	0.989475
cg08967632	11	15628382	NA	Island	0.0230694	0.0230749	-0.000448732	0.208001	0.0236908	0.0238648	0.000327043	0.397936
cg27619149	1	20015804	RNF186	NA	0.751267	0.74456	-0.0055636	0.208003	0.737648	0.741636	0.00481036	0.300833
cg19438912	4	147663654	SLC10A7;SLC10A7	S_Shore	0.00974457	0.00936056	-0.000413395	0.208005	0.0100832	0.0091413	-0.000772962	0.00605985
cg21626408	8	114514260	CSMD3;CSMD3	Island	0.0521574	0.0502567	-0.00131965	0.208006	0.0535082	0.0521212	-0.000921348	0.394122
cg19975218	10	70553732	VPS26A;VPS26A	Island	0.0137973	0.0143926	0.000348154	0.208007	0.0141227	0.0140594	-3.55088e-05	0.891744
cg02750883	19	51213307	CCDC61;MIR769	S_Shore	0.969059	0.9698	0.000660618	0.208012	0.969489	0.969344	-0.000240474	0.637203
cg24315860	17	35140390	C17orf37	Island	0.00423368	0.0038678	-0.000198764	0.208016	0.00454987	0.00395318	-0.000412228	0.188217
cg23481748	13	113899296	RASA3	S_Shore	0.949852	0.951217	0.00104719	0.208018	0.949881	0.951396	0.00220063	0.00611991
cg14177930	5	52751432	NA	NA	0.971585	0.968652	-0.00265284	0.208021	0.971807	0.968477	-0.00318084	0.154735
cg22935149	7	2045312	MAD1L1;MAD1L1;MAD1L1	NA	0.984283	0.985485	0.00131987	0.208022	0.98544	0.987068	0.00166473	0.154004
cg21898299	4	149583165	NR3C2;NR3C2	Island	0.030369	0.0295008	-0.000805576	0.208026	0.0300354	0.0282265	-0.00133113	0.0441043
cg16993043	8	21962295	NA	S_Shore	0.0274003	0.0287533	0.000641875	0.208027	0.0290578	0.0294881	0.000374164	0.488018
cg11404129	17	7084148	PHF23	S_Shore	0.890241	0.887465	-0.0033069	0.208028	0.882475	0.887263	0.00363417	0.14481
cg01445163	8	135673794	ZFAT;ZFAT	NA	0.953049	0.9518	-0.0014023	0.208028	0.950583	0.950811	7.71214e-05	0.944949
cg14694381	20	34881759	C20orf117;C20orf117	S_Shelf	0.323585	0.323083	-0.00448265	0.20803	0.300583	0.309791	0.00468392	0.194713
cg01064131	9	13313113	NA	Island	0.869857	0.874633	0.00221589	0.208032	0.875376	0.878445	0.00153246	0.386945
cg15181441	3	185085134	PARL;PARL	Island	0.00835452	0.00761525	-0.000365772	0.208033	0.00894055	0.00792818	-0.000613662	0.189371
cg17403708	6	30272825	TRIM26	NA	0.956381	0.9578	0.000828855	0.208034	0.955662	0.956793	0.000317773	0.638811
cg04706229	21	44351385	PWP2	Island	0.00572893	0.00558356	-0.000165106	0.208035	0.00587982	0.00542993	-0.000383033	0.00385954
cg04141459	3	50750906	DOCK3	NA	0.963639	0.961027	-0.00154646	0.208035	0.960447	0.960319	0.000453701	0.723486
cg18679544	4	37504779	PGM2	Island	0.014831	0.015275	0.000332416	0.208035	0.0149703	0.0149294	-5.44685e-05	0.823726
cg03090969	7	27253338	NA	S_Shore	0.778657	0.778448	-0.00429625	0.208036	0.766173	0.767092	-0.00296625	0.408405
cg02929073	12	119265160	MSI1	NA	0.630302	0.63644	0.00531612	0.208038	0.63784	0.643042	0.00574284	0.194036
cg03793131	6	132191573	ENPP1	NA	0.949653	0.951902	0.00141183	0.20804	0.940192	0.947647	0.00656224	1.20867e-06
cg27407147	14	50480890	PYGL;PYGL;PYGL;PYGL	Island	0.00310913	0.00283486	-0.000165437	0.208041	0.00328067	0.00277332	-0.000356017	0.144175
cg11324504	15	84283968	NA	NA	0.00533615	0.00505904	-0.000242746	0.208048	0.00735291	0.00682938	-0.00029377	0.411035
cg08898569	6	167814274	NA	NA	0.961973	0.963257	0.000786487	0.208049	0.962191	0.963023	0.000342482	0.576976
cg18433229	17	18207489	SHMT1;SHMT1;SHMT1;SHMT1	Island	0.0659313	0.0623514	-0.00167394	0.208053	0.0696389	0.0654298	-0.00257485	0.0670218
cg23374814	11	65385312	MUS81	S_Shore	0.00761807	0.00744315	-0.000244899	0.208055	0.00751226	0.00685416	-0.000598565	0.000691502
cg11392877	17	34861151	MED1	Island	0.00229386	0.00204184	-0.000147034	0.208057	0.00264762	0.00206019	-0.000458677	0.134497
cg08739188	1	201243086	TMEM183A;TMEM183B	Island	0.011088	0.0117863	0.000398921	0.208061	0.0117133	0.0111453	-0.000672445	0.03236
cg21744417	7	99527527	COPS6	S_Shelf	0.880738	0.880073	-0.00280628	0.208061	0.879142	0.881312	9.37741e-05	0.966531
cg22477343	19	2187466	PLEKHJ1;SF3A2	Island	0.00694909	0.0067694	-0.000206622	0.208062	0.00707572	0.00672633	-0.000278036	0.0767598
cg15464481	16	1020145	NA	N_Shore	0.978997	0.979475	0.000454474	0.208081	0.979375	0.979875	0.000475984	0.172841
cg07991951	4	10978828	MIR572	N_Shore	0.923264	0.92512	0.00199587	0.208084	0.924877	0.925733	0.00116271	0.455954
cg04103862	19	53516848	NA	Island	0.009586	0.00934518	-0.000289377	0.208085	0.00948233	0.00960231	0.000266626	0.229119
cg17461336	17	8030052	NA	N_Shore	0.0256961	0.0250675	-0.000683432	0.208088	0.0269689	0.0252897	-0.000749834	0.142292
cg00675313	8	121893859	SNTB1	Island	0.00796801	0.00744201	-0.000339916	0.208088	0.00839568	0.00753946	-0.000550872	0.170314
cg19828169	19	7505173	PNPLA6;PNPLA6;PNPLA6;PNPLA6;PNPLA6;PNPLA6	Island	0.00395772	0.00384047	-0.000114484	0.208088	0.00414302	0.00384865	-0.000226368	0.0294326
cg15157209	10	101181147	GOT1	S_Shore	0.00870611	0.00837695	-0.000281957	0.208088	0.00909035	0.00822784	-0.000706229	0.000867651
cg03826668	7	75462032	TMEM120A	Island	0.00271631	0.00245327	-0.000156227	0.20809	0.00298871	0.00249146	-0.000364019	0.160324
cg20986280	5	140326150	PCDHAC2;PCDHA7;PCDHA12;PCDHA6;PCDHA10;PCDHA4;PCDHA11;PCDHA8;PCDHA6;PCDHA1;PCDHA2;PCDHA1;PCDHA9;PCDHAC2;PCDHA13;PCDHA5;PCDHAC1;PCDHA3;PCDHAC2;PCDHA10	N_Shore	0.0231617	0.0227766	-0.000826727	0.20809	0.0237414	0.0226769	-0.0011334	0.0331174
cg10910080	19	18419309	ELL	S_Shore	0.96528	0.966411	0.000763886	0.208092	0.965122	0.966006	0.00071603	0.195577
cg15041662	1	205290850	YOD1	Island	0.0487762	0.0477408	-0.00144462	0.208093	0.0509924	0.0472732	-0.00292568	0.0139568
cg05382797	14	59862072	NA	N_Shelf	0.96684	0.96526	-0.00128342	0.208093	0.964845	0.964938	0.000241921	0.830638
cg02506426	10	121347390	TIAL1;TIAL1	S_Shore	0.945596	0.943717	-0.0018503	0.208096	0.941684	0.94055	-0.00182793	0.236436
cg18368502	2	108009652	NA	NA	0.953799	0.950512	-0.00221559	0.208096	0.950772	0.95056	0.000286002	0.871777
cg08353308	1	28780490	SNHG12;SNORA44;SNORA16A;SNORA61	N_Shore	0.010096	0.00980436	-0.000399236	0.208098	0.0108505	0.00960167	-0.00122359	0.000334727
cg03473387	11	107498677	ACAT1	S_Shore	0.962776	0.962571	-0.000927894	0.208101	0.960779	0.96032	-0.000890451	0.272715
cg08112929	11	65991450	PELI3;PELI3	Island	0.0098539	0.0095084	-0.000433108	0.208101	0.0103368	0.00969407	-0.000381135	0.133719
cg04869532	12	6179874	CD9;CD9	Island	0.00633439	0.00579551	-0.000266549	0.208103	0.0067791	0.00590441	-0.000566682	0.167537
cg19964811	6	39189619	C6orf64	N_Shore	0.959384	0.95622	-0.00188879	0.208106	0.957814	0.956406	-0.00102583	0.502712
cg26448406	5	74099446	GFM2;NSA2;GFM2;GFM2	S_Shore	0.00557765	0.00534349	-0.000234435	0.208106	0.00667643	0.00611026	-0.00036085	0.118676
cg08479136	15	93378961	NA	NA	0.968606	0.969981	0.000645608	0.208108	0.968954	0.969377	-0.000108533	0.835059
cg10562781	1	32308568	NA	N_Shelf	0.685452	0.699276	0.0103541	0.208108	NA	NA	NA	NA
cg18976437	19	17813486	JAK3	Island	0.866686	0.86712	-0.00414333	0.208111	0.852883	0.853187	-0.00491902	0.151296
cg20079734	17	45975660	EPN3	S_Shore	0.754271	0.755566	-0.00637399	0.208114	0.712471	0.716926	-0.00416421	0.437336
cg09625946	16	73577930	WDR59	S_Shore	0.842732	0.831849	-0.00580611	0.208114	0.833387	0.827455	0.00113763	0.817993
cg20459849	15	87588449	FANCI;FANCI	Island	0.0148322	0.0140024	-0.000785943	0.208116	0.0203355	0.018857	-0.000861948	0.339144
cg22827864	17	4583579	MED11;CXCL16	S_Shore	0.331042	0.333757	0.00904778	0.208125	0.369898	0.357621	-0.00325172	0.657921
cg10588470	16	1974026	GFER	Island	0.0147505	0.0153278	0.000335312	0.208127	0.0153632	0.015113	-0.000527206	0.0534654
cg22759261	17	17436340	PEMT	S_Shore	0.0078842	0.00822206	0.000250122	0.208136	0.00841502	0.00791253	-0.000454878	0.0263652
cg07528363	17	44035460	LOC404266;LOC404266;HOXB6	NA	0.0519432	0.0498107	-0.00180917	0.208138	0.0566053	0.0541455	-0.00207097	0.162388
cg21165395	15	81567273	TM6SF1;TM6SF1	Island	0.00545528	0.00499573	-0.000255084	0.208146	0.00592568	0.00507618	-0.000608904	0.076241
cg13969001	10	72826383	CDH23;CDH23	Island	0.018761	0.0192269	0.000387682	0.208147	0.0194993	0.0194992	0.000271728	0.390313
cg04923496	1	10477844	PEX14	NA	0.00361318	0.00346471	-0.000154645	0.208147	0.00385158	0.00348883	-0.000325335	0.0162316
cg00188378	2	208828185	IDH1	Island	0.0169385	0.0166014	-0.000591655	0.208148	0.0182533	0.0169758	-0.00104783	0.0316698
cg27247934	6	57019214	KIAA1586	Island	0.0151643	0.0143738	-0.000450396	0.208149	0.0160443	0.0153842	-0.00017979	0.619841
cg17303845	15	79993146	NA	NA	0.922845	0.925101	0.00168084	0.20815	0.923685	0.92549	0.00160944	0.19479
cg10712623	13	87126010	SLITRK5	N_Shore	0.77597	0.764852	-0.00951613	0.208151	0.785388	0.780391	-0.0041856	0.560794
cg04346261	17	76387719	RPTOR;RPTOR	N_Shelf	0.969847	0.969033	-0.00088845	0.208152	0.968757	0.969274	0.000348681	0.6136
cg23117829	10	18980297	NSUN6;NSUN6	N_Shore	0.0037194	0.0035961	-0.000150405	0.208153	0.00389553	0.00356842	-0.000291816	0.0131837
cg25488206	11	107874425	KDELC2	Island	0.00473828	0.00433312	-0.000204437	0.208156	0.00525272	0.00447343	-0.000549501	0.143573
cg10531355	2	176575531	KIAA1715	S_Shore	0.0371717	0.0362109	-0.000958494	0.208159	0.0377839	0.0371971	0.000517377	0.487
cg00203035	10	133868063	DPYSL4	N_Shore	0.890924	0.890937	-0.00161988	0.208162	0.891044	0.89196	0.00114614	0.347299
cg26690103	13	112920904	CUL4A;CUL4A	S_Shelf	0.956409	0.957847	0.000941142	0.208164	0.95666	0.956639	-0.000675219	0.375647
cg11215207	6	140425322	NA	NA	0.799579	0.80302	-0.00564504	0.208166	0.762413	0.76645	-0.00715792	0.120999
cg06878649	3	139810874	FAIM;FAIM;FAIM;FAIM	Island	0.00505888	0.0048659	-0.000217664	0.208167	0.00527259	0.00484318	-0.000399095	0.0107096
cg24166694	5	137702093	FAM53C;FAM53C	Island	0.00669755	0.00629859	-0.000324657	0.208173	0.00733318	0.00656814	-0.000634125	0.116231
cg10844844	15	61393827	NA	NA	0.919024	0.917216	-0.00212035	0.208175	0.91451	0.913447	-0.00155551	0.385531
cg18625627	17	42283994	WNT9B;WNT9B	Island	0.00294328	0.00270451	-0.000151804	0.208175	0.00323561	0.0027322	-0.000358545	0.214565
cg00510870	5	137701476	FAM53C;FAM53C	Island	0.014113	0.0165822	0.00216464	0.208176	0.0150097	0.0146997	-0.000405974	0.196966
cg16423638	20	35755792	CTNNBL1	Island	0.0330097	0.0333763	0.000786918	0.208176	0.0331999	0.0328981	-0.000486077	0.395998
cg25344180	19	17835377	NA	S_Shelf	0.00415797	0.00407119	-0.000145451	0.208176	0.0047592	0.00456215	-0.000187284	0.295207
cg16614940	6	34867868	UHRF1BP1;UHRF1BP1	Island	0.0258333	0.0268008	0.000708253	0.208178	0.0258917	0.0268514	0.000435091	0.396606
cg09298466	3	134734703	NA	NA	0.974552	0.972704	-0.00287665	0.208179	0.972697	0.972547	-1.55495e-05	0.995
cg14241609	5	148500946	ABLIM3	N_Shore	0.941911	0.944929	0.00151877	0.208179	0.939149	0.941968	0.00165845	0.184965
cg19267846	12	12737813	GPR19	N_Shelf	0.971566	0.971732	-0.000872687	0.20818	0.970553	0.970814	-0.000752466	0.288733
cg08876434	4	85643312	NA	S_Shore	0.0170386	0.0159046	-0.000600944	0.208184	0.0195061	0.0186513	-9.38938e-05	0.898443
cg16500810	17	2266656	LOC284009;METT10D	NA	0.979749	0.978798	-0.000712035	0.208184	0.978192	0.978604	0.000561877	0.330292
cg00910861	19	46005840	EGLN2;EGLN2	N_Shelf	0.936601	0.938964	0.00133339	0.208186	0.935432	0.936583	0.00129811	0.225151
cg27398423	11	101423362	C11orf70	Island	0.0353055	0.0358519	0.00101972	0.208187	0.0372151	0.0367793	-0.000170665	0.848088
cg11784697	2	206254905	NRP2;NRP2;NRP2;NRP2;NRP2;NRP2	Island	0.00510234	0.00464412	-0.000258279	0.208194	0.00562815	0.00485285	-0.000533722	0.0981402
cg10430123	2	25211560	EFR3B	S_Shelf	0.978184	0.976725	-0.000910065	0.208194	0.976716	0.97642	0.000124847	0.855973
cg08345575	4	1608199	NA	NA	0.9284	0.931811	0.00125805	0.208197	0.930413	0.931686	0.000697593	0.478312
cg11916478	11	130291843	SNX19	Island	0.00370574	0.00357369	-0.000134989	0.208205	0.00405862	0.00366734	-0.000323347	0.00463825
cg19963747	12	51686266	EIF4B	Island	0.00305785	0.00274294	-0.000164903	0.208211	0.00341618	0.00284309	-0.000363805	0.200844
cg05720159	2	163404022	KCNH7;KCNH7	NA	0.0256253	0.024832	-0.000808248	0.208219	0.0257409	0.0243647	-0.00148027	0.0139035
cg07220815	17	53282542	MRPS23	Island	0.021808	0.0218028	-0.00051038	0.208221	0.0225876	0.0220923	-0.000305029	0.472962
cg14763972	4	24195131	DHX15;DHX15	Island	0.0391862	0.0389366	-0.000934202	0.208224	0.0416726	0.0403611	-0.00179926	0.0199732
cg21742872	12	130760875	SFRS8	N_Shore	0.570475	0.579294	0.005062	0.208229	0.556109	0.567657	0.00686413	0.0972434
cg21980821	1	199108428	GPR25	N_Shore	0.981467	0.982099	0.000480184	0.20823	0.981851	0.982226	0.000321935	0.368199
cg08559361	5	167846625	RARS	S_Shore	0.0119057	0.0115299	-0.000402525	0.208231	0.0124641	0.0117169	-0.000295942	0.359959
cg12903024	1	148126215	HIST2H2AB;HIST2H2BE	S_Shore	0.00483255	0.00472547	-0.000151995	0.208232	0.00520119	0.00474068	-0.00042138	0.00243173
cg16354296	11	67174724	ACY3	NA	0.568281	0.579238	0.00943264	0.208232	0.573604	0.58155	0.00976146	0.18977
cg13930683	3	127721811	NA	N_Shelf	0.939265	0.937081	-0.00185129	0.208233	0.934591	0.936514	0.00176596	0.271688
cg26160153	5	1851359	NA	N_Shore	0.973676	0.974357	0.000569542	0.208234	0.973908	0.974003	7.41942e-07	0.998661
cg07470396	11	19368049	NAV2	NA	0.825597	0.82955	0.00349718	0.208236	0.834825	0.835899	0.000698218	0.783049
cg20311754	3	161957066	PPM1L	Island	0.00691224	0.00674899	-0.000244614	0.208246	0.00813004	0.00720536	-0.000837078	0.000338452
ch.17.21699132R	22	26528218	MN1	Island	0.00899704	0.0093019	0.000229186	0.208249	0.00931885	0.00943352	0.000141148	0.545121
cg23435746	15	90915066	LOC100144604	NA	0.880161	0.875935	-0.0037994	0.20825	0.882074	0.876331	-0.00376258	0.206771
cg25477456	3	49736215	GMPPB;GMPPB;GMPPB;GMPPB	Island	0.00668288	0.00620386	-0.000283255	0.208251	0.00716712	0.00649717	-0.0003675	0.382826
cg10460350	1	2226303	SKI	Island	0.968098	0.967199	-0.00179075	0.208254	0.969302	0.969081	-0.0010637	0.456156
cg26347064	10	134148653	NA	NA	0.945561	0.948351	0.0012253	0.208255	0.945365	0.946836	0.000327765	0.733453
cg20112838	7	1676106	NA	Island	0.0130771	0.0111266	-0.000813337	0.208259	0.0133035	0.0113268	-0.000818566	0.197006
cg13198269	4	3497733	LRPAP1	S_Shore	0.91502	0.914062	-0.00169917	0.208259	0.913932	0.913093	-0.00248658	0.0590984
cg07584620	15	75011285	RCN2	Island	0.00473949	0.00426277	-0.000233627	0.208261	0.00501411	0.00433144	-0.000427191	0.21263
cg06222392	6	109245852	NA	NA	0.00586474	0.00576688	-0.000228058	0.208261	0.00670763	0.006218	-0.000444532	0.0188509
cg24839277	16	11783882	ZC3H7A;ZC3H7A	NA	0.886371	0.889374	0.00184136	0.208262	0.88853	0.891648	0.00203463	0.161947
cg22777020	11	69597638	NA	NA	0.189647	0.192369	0.00634844	0.208265	0.225275	0.220204	0.0020202	0.684145
cg17124278	1	38798056	NA	NA	0.0105157	0.0101913	-0.000355346	0.208265	0.0117701	0.0106269	-0.00105902	0.00118291
cg15901216	3	195888218	FAM43A;FAM43A	Island	0.0149357	0.0155121	0.000375038	0.208269	0.0158616	0.0151655	-0.00057128	0.0668524
cg00074851	2	108879583	EDAR	NA	0.92441	0.927708	0.00159238	0.208269	0.925418	0.927012	-0.000331628	0.815925
cg00292435	5	41939993	C5orf51	Island	0.00990543	0.00955362	-0.000400161	0.20827	0.0103647	0.00944438	-0.000635763	0.0232271
cg18501264	1	99129661	LPPR5;LPPR5	NA	0.954661	0.952577	-0.00179848	0.208271	0.951836	0.950771	-0.00105894	0.450673
cg07468710	2	236106508	AGAP1;AGAP1	N_Shelf	0.964078	0.96081	-0.0025039	0.208274	0.961116	0.959878	-0.000608404	0.734458
cg25088874	22	40672473	CENPM;CENPM	Island	0.00953267	0.00911311	-0.000336643	0.208277	0.0100258	0.00951294	-0.000468295	0.10338
cg05807672	12	1572377	FBXL14	N_Shore	0.609721	0.611388	-0.00588073	0.208278	0.586987	0.590243	-0.00462804	0.345476
cg24619618	12	121803278	DENR	Island	0.0182558	0.0170288	-0.000650007	0.208279	0.0185142	0.0173037	-0.000675361	0.370803
cg17427491	11	76862777	PAK1;PAK1	Island	0.00265194	0.00239438	-0.000164991	0.208282	0.00292458	0.00238071	-0.000376636	0.186266
cg20329085	14	58491851	NA	NA	0.0335018	0.0314914	-0.00132727	0.208284	0.0404686	0.0369152	-0.00259675	0.0328354
cg09514933	18	12692765	PSMG2;CEP76	Island	0.00944874	0.00975812	0.000241688	0.208286	0.0094883	0.00981762	0.000303617	0.101565
cg27196999	5	488388	AHRR	NA	0.95864	0.964361	0.00436236	0.208286	0.959618	0.961964	0.000107012	0.967552
cg16505464	11	94604151	SESN3	Island	0.00466188	0.00424328	-0.00024226	0.20829	0.00502282	0.00439547	-0.000353125	0.292686
cg24330204	1	36558446	C1orf113;C1orf113	N_Shore	0.477372	0.480514	0.00605978	0.208293	0.499721	0.497318	0.00331177	0.478777
cg00303982	15	74421942	NA	Island	0.076594	0.0722568	-0.00345435	0.208294	0.100836	0.0859015	-0.0111417	0.000462843
cg13306784	20	59902510	CDH4	N_Shore	0.935908	0.934739	-0.00156535	0.208295	0.932546	0.930709	-0.00287738	0.028908
cg08792557	1	153431246	MIR92B	Island	0.0120065	0.0123718	0.000258479	0.208304	0.0123775	0.0122652	-0.000147083	0.496338
cg17017278	6	40508208	LRFN2	NA	0.934616	0.93362	-0.00131688	0.208305	0.932106	0.933165	0.000382384	0.711544
cg05771398	19	60567872	IL11;FAM71E2	S_Shelf	0.973585	0.971976	-0.00115541	0.208307	0.97106	0.971319	0.000822948	0.388077
cg07562120	7	97679934	BHLHA15	Island	0.948865	0.951446	0.00115622	0.208307	0.948669	0.951285	0.00179555	0.0590307
cg04140834	3	12925513	IQSEC1;IQSEC1	S_Shore	0.979668	0.979164	-0.00047257	0.208307	0.979184	0.979467	0.00033311	0.378196
cg26732421	7	121737665	NA	Island	0.0356847	0.0362026	0.000805802	0.208314	0.0426171	0.0427469	0.000895663	0.251448
cg05371599	12	122891886	DNAH10	NA	0.918784	0.922879	0.00175916	0.208319	0.919498	0.92236	0.000698561	0.658965
cg11135021	16	56211170	GPR56;GPR56	NA	0.619034	0.61976	-0.00592292	0.208322	0.594254	0.599866	-0.00253421	0.589485
cg13014623	1	34403431	CSMD2	Island	0.00530417	0.0048363	-0.000266851	0.208326	0.0056288	0.00477179	-0.000597443	0.0998885
cg05168033	6	109884285	MICAL1;MICAL1	Island	0.417653	0.412668	-0.00757225	0.208327	0.39495	0.395274	-0.00309008	0.587936
cg05404618	19	17904481	CCDC124	Island	0.00835968	0.00805343	-0.000261882	0.208327	0.0085845	0.00813632	-0.00021033	0.383473
cg25957300	7	1102405	C7orf50;C7orf50;C7orf50	Island	0.752475	0.752495	-0.00546451	0.20833	0.73488	0.734781	-0.0054583	0.226752
cg27417031	4	1570670	NA	Island	0.953595	0.95331	-0.00134439	0.208332	0.950441	0.951408	-4.29391e-05	0.969024
cg19603966	1	150030555	TDRKH;TDRKH;TDRKH;TDRKH	Island	0.0178132	0.0172866	-0.000705109	0.208333	0.0185008	0.0173918	-0.00113277	0.0786841
cg08584759	7	102502468	ARMC10;ARMC10;FBXL13;FBXL13;ARMC10;FBXL13;ARMC10;ARMC10;ARMC10	Island	0.0851491	0.0861227	0.00178378	0.208335	0.0870078	0.0860439	0.00164368	0.254413
cg13595211	17	58865561	CYB561;CYB561;CYB561	Island	0.909668	0.913761	0.00195897	0.208341	0.909518	0.91351	0.00172618	0.309762
cg01678313	15	87775266	NA	Island	0.0364906	0.0355103	-0.000910325	0.208342	0.0368949	0.0346399	-0.0016688	0.0297692
cg17432598	19	3771260	ZFR2	Island	0.948606	0.950111	0.00188048	0.208346	0.943139	0.947838	0.00544006	0.00247893
cg11094492	20	33336117	EIF6;EIF6;EIF6	Island	0.00383596	0.00337445	-0.000232007	0.208347	0.00417126	0.00354656	-0.000369944	0.222391
cg24391471	19	46561866	B9D2;TMEM91;B9D2	Island	0.0215813	0.0210709	-0.000607878	0.208347	0.0236579	0.0220601	-0.00198245	0.000187277
cg26116260	17	9870919	GAS7;GAS7;GAS7	NA	0.922234	0.925304	0.00163926	0.208347	0.918632	0.921015	0.000785464	0.533064
cg06328288	12	64537928	HMGA2;HMGA2	NA	0.915329	0.918591	0.00260439	0.20835	0.915611	0.916821	0.000717683	0.70678
cg00233079	10	74323179	OIT3	NA	0.888871	0.885284	-0.00310556	0.208352	0.880729	0.880731	0.000913057	0.717059
cg17536071	2	3669493	COLEC11;COLEC11	Island	0.979657	0.98006	0.000408045	0.208352	0.979252	0.979591	0.000514345	0.116167
cg14390217	10	5559147	NA	S_Shore	0.788009	0.788314	-0.00517877	0.208353	0.767308	0.771837	-0.00224229	0.581347
cg15485378	20	43468158	DBNDD2;DBNDD2;DBNDD2;DBNDD2;SYS1-DBNDD2;DBNDD2;DBNDD2	Island	0.0108746	0.0105068	-0.000415684	0.208354	0.0116726	0.010278	-0.00112549	0.000367647
cg19830848	5	115725487	NA	Island	0.787742	0.799793	0.00488955	0.208354	0.7602	0.770203	0.00276149	0.495165
cg13491481	12	8283827	LOC653113	N_Shelf	0.94293	0.940468	-0.00178316	0.208354	0.938574	0.939446	0.00133542	0.379214
cg04060128	6	28663195	SCAND3	S_Shore	0.00960412	0.00916139	-0.000427715	0.208356	0.0115233	0.0099388	-0.00117893	0.00624274
cg00131899	2	22557879	NA	NA	0.00248978	0.00228346	-0.000149827	0.208361	0.00427391	0.00376346	-0.00035416	0.210466
cg17412602	1	43575746	MPL	NA	0.558644	0.56291	0.0062697	0.208364	0.570635	0.561642	-0.00499327	0.306182
cg14143435	7	97715701	TECPR1	N_Shelf	0.964047	0.966107	0.0014827	0.208364	0.963732	0.964881	0.000657693	0.537588
cg21556309	17	26321604	RNF135;RNF135	N_Shore	0.018088	0.0165108	-0.00137632	0.208365	0.0175826	0.0161113	-0.00110321	0.223017
cg11517928	1	116182998	NHLH2;NHLH2	Island	0.0118311	0.0116802	-0.000264789	0.208367	0.0121689	0.0117064	-0.000507232	0.00826805
cg04936632	22	45029039	NA	S_Shelf	0.398942	0.384714	-0.0075693	0.208369	0.421466	0.399917	-0.0122414	0.0475181
cg11936690	10	15450185	FAM171A1	N_Shelf	0.972865	0.971549	-0.00146324	0.208374	0.971416	0.969889	-0.00164514	0.103822
cg14777772	3	127591101	NA	Island	0.00447995	0.00413426	-0.000243908	0.208379	0.00483572	0.0041999	-0.000438076	0.0649722
cg03818307	1	177465715	ABL2;ABL2;ABL2;ABL2;ABL2	Island	0.00745493	0.00691325	-0.000305638	0.208384	0.00794531	0.00697993	-0.000679443	0.0914539
cg18711553	11	44288710	ALX4	N_Shore	0.0102799	0.0100072	-0.000327037	0.208385	0.0107932	0.00994149	-0.000695694	0.0135122
cg04326808	3	130735274	RHO	NA	0.929986	0.931816	0.00140728	0.208385	0.925262	0.926081	-0.000256082	0.834574
cg21491340	1	244737377	SMYD3	Island	0.00306746	0.00275526	-0.000197984	0.208385	0.0032907	0.00279876	-0.000349257	0.136311
cg21844956	5	70933152	MCCC2	NA	0.799796	0.80127	-0.00665163	0.208386	0.761554	0.766128	-0.00498231	0.361491
cg23195853	13	36291521	RFXAP	Island	0.00569284	0.00549097	-0.000162687	0.208394	0.00576335	0.00531012	-0.000421069	0.00205961
cg19891435	5	241949	PLEKHG4B	N_Shelf	0.0523879	0.0537487	0.0011909	0.208395	0.0518352	0.0525893	0.00190774	0.0441569
cg21028171	17	76668500	BAIAP2;BAIAP2;BAIAP2;BAIAP2	S_Shore	0.808415	0.814109	0.00263787	0.208396	0.808117	0.813672	0.00335087	0.109061
cg05384135	11	4586488	TRIM68	S_Shore	0.817726	0.813103	-0.00459023	0.208397	0.823177	0.814566	-0.00762534	0.0346948
cg27487903	2	176664924	HOXD13	Island	0.0352694	0.0360759	0.000732298	0.208397	0.0371005	0.0368746	0.000252233	0.636588
cg16689800	1	211022799	NSL1;NSL1	NA	0.937648	0.933217	-0.00269051	0.2084	0.93648	0.935331	0.000177956	0.929413
cg20449692	1	1324654	CCNL2;CCNL2;CCNL2;LOC148413;CCNL2	Island	0.00360074	0.00326719	-0.000181455	0.208401	0.0039668	0.00338398	-0.000411431	0.0870036
cg17522907	17	77297254	SLC25A10	NA	0.973701	0.973595	-0.000716911	0.208401	0.972899	0.972563	-0.000908085	0.131029
cg10929178	5	176698691	LMAN2	S_Shore	0.950372	0.95175	0.000915258	0.208404	0.951425	0.950919	-0.000686321	0.352369
cg01839464	3	131174482	TRH	N_Shore	0.945784	0.942042	-0.00252289	0.208405	0.937348	0.937141	0.000532453	0.801191
cg26051748	3	33815007	PDCD6IP;PDCD6IP;PDCD6IP	Island	0.00721417	0.00703961	-0.000211261	0.208414	0.00797605	0.00729553	-0.000622046	0.00308307
cg26586027	7	75795838	YWHAG	N_Shore	0.845809	0.842279	-0.0039975	0.208414	0.858154	0.850361	-0.00827042	0.0105395
cg23584332	7	2400994	NA	NA	0.975515	0.972951	-0.0021692	0.208414	0.97435	0.9736	-0.000832666	0.619146
cg11857288	17	77464054	PCYT2;SIRT7	S_Shore	0.858133	0.861471	-0.00416536	0.208416	0.834501	0.837363	-0.00366327	0.286341
cg19845720	14	92220835	RIN3	N_Shelf	0.947208	0.946309	-0.00115	0.208418	0.946187	0.945883	-0.000255456	0.773048
cg02337062	8	103320190	RRM2B	Island	0.0136125	0.0130386	-0.000488527	0.20842	0.0138114	0.0133096	-0.000289948	0.385491
cg20466767	20	31131802	C20orf186	NA	0.948038	0.945423	-0.00208449	0.20842	0.945454	0.945446	0.000346867	0.839794
cg09749862	14	103673930	KIF26A	Island	0.024251	0.0239041	-0.000589422	0.208421	0.0233515	0.0232551	-0.000141626	0.757206
cg22162872	6	4948998	RPP40	N_Shore	0.0575956	0.0598338	0.00160028	0.208422	0.0587979	0.059783	0.000558389	0.655632
cg18084083	1	15691917	CASP9;CASP9	NA	0.965504	0.966456	0.0007586	0.208423	0.965305	0.964864	-0.00073355	0.223625
cg25426285	5	141684732	SPRY4;SPRY4;SPRY4;SPRY4	Island	0.0102512	0.00930554	-0.000463507	0.208423	0.0111085	0.00978371	-0.000858413	0.0885744
cg27103680	11	67739118	NA	S_Shore	0.803106	0.810355	0.00331659	0.208423	0.786474	0.796499	0.00593993	0.0431981
cg06430509	7	75206356	HIP1	Island	0.0185743	0.0193257	0.000470022	0.208424	0.0194818	0.019297	-0.000297641	0.385556
cg00556816	7	157279550	PTPRN2;PTPRN2;PTPRN2	Island	0.9297	0.92846	-0.00138252	0.208427	0.925978	0.926017	-0.000558841	0.593421
cg05624510	8	42671876	CHRNB3	NA	0.948554	0.946676	-0.00178755	0.208427	0.943276	0.943518	-6.30182e-05	0.969286
cg11828509	5	946076	TRIP13;TRIP13;BRD9;TRIP13;TRIP13;BRD9;BRD9	Island	0.00344039	0.00312366	-0.000184647	0.208429	0.0038133	0.00318325	-0.000455016	0.160394
cg16245339	2	37425233	QPCT	Island	0.0194574	0.0207105	0.000594549	0.20843	0.0207808	0.0201942	-0.000846827	0.0762248
cg16125564	12	55804408	NA	N_Shelf	0.264418	0.268531	0.00414801	0.208431	0.237259	0.242827	0.00475468	0.137025
cg16393207	11	17326803	NA	N_Shelf	0.976038	0.974489	-0.000995292	0.208431	0.974958	0.974424	-8.77953e-05	0.911663
cg00967121	3	48911122	SLC25A20	Island	0.0112062	0.0103823	-0.00157521	0.208432	0.0101743	0.0102468	0.000115975	0.609558
cg11510515	14	105012222	CRIP2;CRIP2	Island	0.00316812	0.00288289	-0.00017498	0.208438	0.00365553	0.00318691	-0.000298563	0.363586
cg21174055	19	773086	LPPR3	Island	0.00730456	0.00669556	-0.00036475	0.20844	0.00762601	0.00655448	-0.000835525	0.0447857
cg14176797	1	116717325	ATP1A1;ATP1A1;ATP1A1	Island	0.00380038	0.0034203	-0.000235328	0.20844	0.00419867	0.00345731	-0.000570577	0.050217
cg06446163	12	19551660	AEBP2;AEBP2	NA	0.977362	0.975718	-0.00109286	0.20844	0.97617	0.976152	0.000307137	0.715566
cg09620131	17	77987705	HEXDC	S_Shore	0.942131	0.942047	-0.00128859	0.208444	0.938208	0.938509	-0.000739539	0.535899
cg17985300	2	9464986	ITGB1BP1;ITGB1BP1	NA	0.920016	0.926147	0.0028777	0.208445	0.914956	0.921814	0.00342419	0.1777
cg17897391	13	30378663	C13orf33	Island	0.0364335	0.039705	0.00266565	0.208447	0.0478352	0.0513662	0.00263304	0.321187
cg10504436	6	6998733	NA	S_Shore	0.714634	0.717939	-0.00561005	0.208451	0.680305	0.68485	-0.00480779	0.289784
cg09230774	7	123299771	HYAL4	NA	0.0285323	0.0264667	-0.00158423	0.208454	0.0288801	0.027304	-0.00102459	0.446442
cg14058647	5	156626152	CYFIP2;CYFIP2;CYFIP2	Island	0.00304224	0.00276157	-0.000182969	0.208455	0.00329031	0.00279821	-0.00035411	0.239565
cg25589945	8	116729760	TRPS1	Island	0.023223	0.0227725	-0.00193596	0.208455	0.0237021	0.0217145	-0.00337256	0.0280594
cg03180980	3	16621379	DAZL	N_Shore	0.972163	0.973671	0.000775994	0.208461	0.972756	0.973819	0.000475129	0.460985
cg14302224	12	54677065	SUOX;SUOX;SUOX	NA	0.00589899	0.00575056	-0.000208495	0.208468	0.00615852	0.00570619	-0.000465618	0.00545367
cg10820650	14	72429546	DPF3	Island	0.0134241	0.0130854	-0.000424658	0.20847	0.0141083	0.0136097	-0.000415045	0.243131
cg12843874	6	88464109	AKIRIN2	N_Shelf	0.0195577	0.0180289	-0.000732539	0.208473	0.0205893	0.020169	0.000445665	0.510712
cg00164301	2	61098966	PEX13;PUS10	NA	0.029899	0.0313544	0.000794403	0.208474	0.0307722	0.0311737	7.32018e-05	0.904936
cg04332454	6	30819069	IER3;FLOT1	Island	0.00424405	0.0041273	-0.000218488	0.208476	0.00454534	0.0041184	-0.000432821	0.00559888
cg12174409	3	173649211	GHSR;GHSR	Island	0.0108247	0.0093799	-0.000811169	0.20848	0.0115617	0.0096356	-0.00111104	0.128974
cg04927889	22	29695094	MORC2;TUG1	Island	0.00745813	0.00703767	-0.000581632	0.20848	0.00736728	0.00704056	-0.000264086	0.223825
cg05992977	16	30491285	ZNF688;ZNF688	Island	0.00815465	0.00756798	-0.000340104	0.208483	0.00906662	0.00791255	-0.000795657	0.0965778
cg06612452	11	5494606	UBQLNL	NA	0.95869	0.957699	-0.00115111	0.208491	0.956734	0.95713	7.70198e-05	0.936979
cg13639881	17	4956033	ZNF232	Island	0.0116914	0.0120851	0.000273157	0.208496	0.0120414	0.0118261	-0.000181905	0.413646
cg06858172	19	43749347	RYR1;RYR1	S_Shore	0.963115	0.964699	0.00137152	0.208498	0.963265	0.964125	0.000643974	0.554711
cg15928392	6	168452662	DACT2	Island	0.942864	0.945038	0.00109868	0.208499	0.94436	0.945842	0.00151385	0.0852725
cg02082929	15	88122751	MESP2	S_Shore	0.969171	0.968047	-0.0013648	0.20851	0.967931	0.967563	-0.000556234	0.587049
cg16279999	21	43729252	NA	N_Shore	0.940938	0.937726	-0.00327338	0.208516	0.938345	0.936954	-0.000657998	0.793275
cg08429308	11	118478232	DPAGT1	S_Shore	0.0126964	0.0125531	-0.000392264	0.208516	0.0134774	0.0126002	-0.000886548	0.00983182
cg11679443	9	98947162	NA	NA	0.0144413	0.0143935	-0.000410156	0.208517	0.0143235	0.0143756	-8.85336e-05	0.779427
cg07598407	6	28327775	ZKSCAN4;ZKSCAN4	S_Shore	0.00690648	0.00669239	-0.000260593	0.208518	0.00726103	0.00671143	-0.000600897	0.00316172
cg26474288	19	40183435	GRAMD1A;GRAMD1A	Island	0.00494426	0.00440215	-0.000299502	0.208518	0.0051613	0.00442724	-0.000443453	0.19615
cg08519575	7	98901852	ATP5J2;ATP5J2;ATP5J2;ATP5J2	S_Shore	0.00500959	0.00492881	-0.000158235	0.208518	0.00530324	0.00483982	-0.000478779	0.00018344
cg18392391	6	80397402	SH3BGRL2	N_Shore	0.0106079	0.0112167	0.000444318	0.208518	0.0121055	0.0116827	-0.000496006	0.25867
cg19249678	11	78720454	ODZ4	NA	0.303617	0.306	0.00678687	0.208518	0.339315	0.330083	-0.00294676	0.586917
cg25815124	4	47778151	TXK	NA	0.968862	0.96677	-0.00137567	0.208519	0.966333	0.965392	-0.000332752	0.791781
cg14248369	17	72654713	SEC14L1;SEC14L1;SEC14L1;SEC14L1	NA	0.463571	0.455109	-0.00868157	0.208521	0.454877	0.446808	-0.00801031	0.260131
cg16289611	7	94123695	SGCE;PEG10;PEG10;PEG10;SGCE;PEG10;SGCE	Island	0.558113	0.558805	0.00199904	0.208521	0.559315	0.555964	-0.00169919	0.266658
cg17942573	6	32660431	HLA-DRB1	S_Shore	0.720208	0.706195	-0.0190413	0.208521	0.711983	0.697037	-0.0181878	0.222953
cg05155042	10	111206734	NA	Island	0.0647058	0.0626413	-0.00219005	0.208521	0.063625	0.0604458	-0.00247578	0.126225
cg00402139	16	86078864	ZCCHC14	NA	0.237009	0.247566	0.00659921	0.208523	0.227288	0.242717	0.0111369	0.0238568
cg14669749	16	47870808	CBLN1	N_Shore	0.0223064	0.0225246	0.000627366	0.208525	0.0272112	0.0254676	-0.000586882	0.340268
cg08291539	13	24367406	CENPJ	S_Shore	0.954512	0.953459	-0.000879012	0.208527	0.953082	0.952971	-0.000426772	0.580206
cg14554244	7	31058243	ADCYAP1R1	Island	0.00454304	0.00405878	-0.000244752	0.20853	0.00494163	0.00428297	-0.000393422	0.225561
cg01765623	22	49238592	SBF1	N_Shore	0.961658	0.964337	0.00161358	0.208531	0.960085	0.963679	0.00278905	0.0339035
cg04368843	3	173312987	FNDC3B;FNDC3B	NA	0.956478	0.955791	-0.00124688	0.208538	0.957602	0.955363	-0.00235345	0.0115651
cg03540622	1	3294975	PRDM16;PRDM16	N_Shore	0.842848	0.842578	-0.00409641	0.208539	0.814199	0.818002	-0.00139797	0.709169
cg02202305	4	78089906	44815	Island	0.00646112	0.00658417	0.00019476	0.208541	0.00684176	0.00645983	-0.000256982	0.11756
cg27563328	15	26026080	NA	Island	0.0168272	0.0163791	-0.000470043	0.208543	0.0164709	0.016098	-9.24259e-05	0.79161
cg26530485	12	42486571	TWF1	Island	0.0401132	0.0395199	-0.000755665	0.208545	0.039224	0.0386175	-0.000357956	0.53809
cg11764177	1	33408233	TRIM62	NA	0.922956	0.922254	-0.00124713	0.208552	0.921304	0.922133	-0.000184825	0.85095
cg18179621	10	72781014	SLC29A3	NA	0.966466	0.964635	-0.0012829	0.208557	0.962815	0.963231	0.000765902	0.487211
cg25471413	7	72676918	MLXIPL;MLXIPL;MLXIPL;MLXIPL	S_Shore	0.0049022	0.00440784	-0.000263169	0.208558	0.0051226	0.00450922	-0.000386816	0.246666
cg26699546	7	63289277	NA	N_Shore	0.959579	0.95772	-0.001347	0.208558	0.9577	0.958287	0.000830844	0.457013
cg10475433	21	42682636	TMPRSS3;TMPRSS3;TMPRSS3	NA	0.950782	0.949199	-0.00167434	0.20856	0.945394	0.948104	0.00241958	0.093141
cg06112894	1	160002690	ATF6	NA	0.00596828	0.00584332	-0.000261822	0.208561	0.0067945	0.00644982	-0.000328561	0.115247
cg01306161	22	28307322	NIPSNAP1	S_Shore	0.00606794	0.00595118	-0.000197321	0.208562	0.00681351	0.00628853	-0.000482035	0.00430094
cg22865050	3	128800156	MCM2	Island	0.00672772	0.00644889	-0.00023147	0.208562	0.00712107	0.00650459	-0.000438308	0.0119607
cg11957261	1	43508877	TMEM125	N_Shelf	0.016552	0.0179113	0.00147813	0.208568	0.015748	0.0168841	0.0016593	0.113001
cg22529760	22	22362426	LOC91316;RGL4	NA	0.877328	0.880695	0.00208808	0.208568	0.877442	0.881653	0.00279586	0.116518
cg19413863	15	79080349	MESDC1;MESDC1	Island	0.00518684	0.00498477	-0.000215351	0.208569	0.00563853	0.00526072	-0.000273856	0.132676
cg23475278	19	3911982	DAPK3	Island	0.963857	0.963921	-0.000959731	0.208572	0.96176	0.963017	0.000491804	0.502533
cg05088820	22	45934764	TBC1D22A	N_Shelf	0.975084	0.975689	0.00058517	0.208574	0.974938	0.976212	0.00164388	0.000301181
cg16111448	13	113766677	RASA3	Island	0.965788	0.966606	0.000770157	0.208576	0.964793	0.964496	-0.000989862	0.128989
cg17930852	19	245492	NA	N_Shore	0.0561495	0.0523506	-0.00374337	0.208577	0.0532437	0.0491004	-0.00560439	0.037173
cg18481230	2	63921288	UGP2;UGP2	N_Shore	0.0127782	0.0131797	0.000244272	0.208578	0.0131693	0.0132393	-2.51324e-05	0.89912
cg21733011	12	47650015	WNT10B	Island	0.00599307	0.00546554	-0.000296617	0.20858	0.00628214	0.00554632	-0.000442245	0.26347
cg10720699	3	69793276	NA	NA	0.964202	0.962552	-0.00130082	0.20858	0.961957	0.962354	0.000327589	0.757426
cg00420532	13	111930872	NA	NA	0.974722	0.973194	-0.00106257	0.208581	0.973311	0.973098	-6.19215e-05	0.941711
cg19079546	1	152866518	ADAR	Island	0.00266207	0.00230745	-0.00020059	0.208588	0.00288087	0.00241173	-0.000259261	0.360499
cg11369172	14	104901904	PACS2;PACS2	S_Shore	0.079221	0.068677	-0.0100215	0.20859	0.0784571	0.0650267	-0.0156823	0.0405174
cg03523603	1	6402400	HES2	Island	0.0105819	0.0112551	0.000288805	0.20859	0.0110544	0.010993	-0.000325156	0.161839
cg22171607	17	32156769	NA	S_Shelf	0.583537	0.576194	-0.00502322	0.208592	0.590643	0.580151	-0.00702793	0.0786018
cg17169037	5	156819574	NIPAL4	Island	0.026181	0.025866	-0.000546271	0.208593	0.02649	0.0263303	-0.000158123	0.70884
cg00302983	12	118099891	HSPB8	NA	0.947926	0.94527	-0.00205929	0.208597	0.945945	0.945089	-0.000703894	0.678187
cg27366862	3	58304632	PXK	NA	0.954318	0.952274	-0.00175463	0.208606	0.950615	0.951285	0.000621226	0.701346
cg08815320	16	66229280	CTCF	NA	0.971481	0.970173	-0.000872607	0.208611	0.969935	0.97058	0.000680071	0.3055
cg24942285	1	151352593	SPRR2F;SPRR2F	NA	0.918658	0.914127	-0.00353654	0.208612	0.916964	0.916506	0.000223803	0.939796
cg00760474	15	43461609	NA	S_Shelf	0.964278	0.962125	-0.00161178	0.208613	0.961572	0.962083	0.000674273	0.610326
cg04317338	3	49289637	USP4;USP4;C3orf62	Island	0.0153518	0.0160676	0.000514199	0.208615	0.0163025	0.0159747	-0.000559911	0.199701
cg09151131	10	33229328	ITGB1;ITGB1;ITGB1;ITGB1;ITGB1	NA	0.966233	0.963787	-0.00166635	0.208616	0.963422	0.964062	0.00132621	0.354994
cg25200096	17	75425104	CBX4	N_Shore	0.0159197	0.0170046	0.0010184	0.208616	0.0168387	0.0156638	-0.000908695	0.196178
cg21813546	12	56271190	PIP4K2C;PIP4K2C;PIP4K2C;PIP4K2C	Island	0.00907846	0.00754598	-0.00215841	0.208618	0.00922114	0.00737261	-0.00226788	0.164419
cg11856688	2	236144121	AGAP1;AGAP1	NA	0.959567	0.957188	-0.0015428	0.208619	0.958829	0.957635	-0.000267718	0.83579
cg27037103	14	93904190	NA	NA	0.970845	0.972042	0.000654319	0.208622	0.97073	0.971007	-0.000128982	0.805298
cg27180315	13	99431996	ZIC2	Island	0.0188115	0.0180291	-0.000816224	0.208622	0.0198622	0.017776	-0.0020457	0.00311066
cg22596108	20	49743994	ATP9A	NA	0.963968	0.962042	-0.00108871	0.208633	0.961792	0.961627	0.000397905	0.645733
cg22168200	2	215884771	ATIC	N_Shore	0.00304645	0.00311429	9.94105e-05	0.208635	0.00335111	0.00305318	-0.00022908	0.00834134
cg19711007	11	118471713	H2AFX	S_Shore	0.00608873	0.00534957	-0.000374433	0.20864	0.00679983	0.00575321	-0.000587679	0.14581
cg04079248	6	133617907	EYA4;EYA4;EYA4	NA	0.92577	0.923747	-0.0023642	0.20864	0.923393	0.922103	-0.00142452	0.451064
cg23935113	2	215382767	BARD1	Island	0.0300406	0.0281902	-0.00102631	0.208641	0.0320408	0.0294784	-0.00156456	0.0873649
cg21064449	8	142345469	NA	NA	0.0817291	0.0810128	0.00337761	0.208642	0.105203	0.100022	0.00190435	0.486897
cg03940153	19	49644257	ZNF229	Island	0.0518457	0.0514439	-0.000934993	0.208643	0.0549732	0.0542316	-0.00100154	0.184339
cg23379208	10	91001782	LIPA;LIPA	Island	0.00299847	0.00271928	-0.000183461	0.208646	0.00338089	0.00284548	-0.000390668	0.10192
cg19784816	6	170427812	NA	S_Shore	0.922651	0.924934	0.00177578	0.208647	0.92393	0.925657	0.001352	0.36597
cg05789005	19	5458452	NA	Island	0.958738	0.957516	-0.00116611	0.208649	0.957032	0.958349	0.00156207	0.0804389
cg03309399	11	78582123	ODZ4	NA	0.951392	0.953031	0.00106521	0.20865	0.951907	0.95276	0.000370637	0.647316
cg26784000	22	19078269	ZNF74;ZNF74	Island	0.0134915	0.013286	-0.000337382	0.208657	0.0138205	0.0138258	4.37985e-05	0.885679
cg02151036	20	54541563	C20orf107	NA	0.981856	0.981139	-0.00136628	0.208661	0.980744	0.980353	-0.000955761	0.386406
cg03410806	19	1430370	C19orf25	Island	0.00507499	0.00473996	-0.000286264	0.208663	0.00566081	0.00489401	-0.000647235	0.0994026
cg21393986	17	12562953	MYOCD;MYOCD;MYOCD	NA	0.86411	0.855467	-0.00346636	0.208665	0.854313	0.847324	-0.00152172	0.603831
cg07927755	10	134522678	NA	S_Shore	0.896163	0.899222	0.00172884	0.208667	0.896759	0.899404	0.00220582	0.125364
cg04232282	12	75680543	ZDHHC17	N_Shore	0.950794	0.950595	-0.00224849	0.208668	0.945819	0.946421	-0.00198812	0.297124
cg10730148	11	2530548	KCNQ1;KCNQ1	NA	0.961294	0.959652	-0.00119718	0.208673	0.960329	0.960692	0.000536138	0.5773
cg07385388	12	28999055	NA	NA	0.969265	0.964103	-0.00410569	0.208674	0.968935	0.964563	-0.00342014	0.273651
cg24879257	2	219734534	NHEJ1;SLC23A3;SLC23A3;SLC23A3	S_Shore	0.96245	0.959717	-0.00170344	0.208677	0.959865	0.959723	0.000481487	0.725078
cg04248396	21	46657308	PCNT	Island	0.965261	0.961689	-0.00306542	0.208685	0.961973	0.960156	-0.00115535	0.644613
cg10549088	19	61517456	NA	N_Shore	0.0102918	0.00994405	-0.000309405	0.208688	0.0104471	0.00971659	-0.000530249	0.0227885
cg18424968	7	99451732	ZKSCAN1	Island	0.0152981	0.0147878	-0.000398664	0.20869	0.0167207	0.0157294	-0.000465897	0.23454
cg12197470	10	111643353	XPNPEP1;XPNPEP1;XPNPEP1	NA	0.466166	0.469688	0.00835809	0.20869	0.489425	0.487212	0.00469945	0.488585
cg19447966	7	122374270	NA	NA	0.949885	0.948343	-0.00147339	0.20869	0.948928	0.948432	-0.000155686	0.900026
cg05293117	9	70841151	FXN;FXN;FXN	S_Shore	0.0272392	0.02528	-0.00218835	0.208693	0.0245598	0.0238614	-0.00102964	0.452302
cg16419098	12	131860025	GOLGA3	Island	0.952805	0.953857	0.000988849	0.208694	0.951746	0.953824	0.00255204	0.00181582
cg04832177	16	84350307	NA	NA	0.394187	0.397582	0.00772135	0.208696	0.418312	0.408993	-0.00246225	0.685381
cg08882099	17	31552	DOC2B	Island	0.0074769	0.00692784	-0.000344952	0.208696	0.00799572	0.00684407	-0.00087186	0.0497773
cg06799756	3	14643381	NA	NA	0.800036	0.79986	-0.00420267	0.208697	0.791968	0.79383	-0.00124519	0.720331
cg22606658	13	110087042	CARKD	N_Shore	0.973209	0.971475	-0.00110524	0.208697	0.971149	0.971782	0.00113636	0.197481
cg12731349	10	70749220	HK1;HK1;HK1;HK1;HK1	Island	0.00880031	0.00830205	-0.000403857	0.2087	0.00885956	0.00816247	-0.000309393	0.167234
cg03541381	1	170955742	NA	NA	0.00967436	0.00926066	-0.000362403	0.2087	0.0087496	0.00832258	-0.000266522	0.289384
cg13584541	4	124537345	SPRY1	N_Shore	0.0190949	0.0189444	-0.00091539	0.208701	0.0197726	0.0187858	-0.00155498	0.0189454
cg02248514	3	98015330	EPHA6	Island	0.0155366	0.0158549	0.000328232	0.208703	0.0156774	0.0157435	0.000188529	0.452747
cg18731546	16	14310541	MIR365-1	NA	0.111232	0.101089	-0.00480516	0.20871	0.133486	0.120114	-0.00462231	0.231919
cg08226146	8	48800016	KIAA0146	NA	0.977791	0.976722	-0.000750239	0.208714	0.975962	0.97652	0.000731601	0.235689
cg05983405	6	29824746	LOC285830;LOC285830	Island	0.0460303	0.0451475	-0.0010481	0.208718	0.0496969	0.0491923	-0.000445121	0.665437
cg17305800	16	56326593	KATNB1	Island	0.00927389	0.00868367	-0.000727055	0.208721	0.00987681	0.00855442	-0.0013206	0.0141126
cg21179492	14	100460742	SNORD113-1	NA	0.909325	0.913576	0.00149321	0.208723	0.907378	0.90912	-0.000735976	0.561076
cg01795562	8	2048390	MYOM2	NA	0.982704	0.980331	-0.00211156	0.208727	0.981661	0.980226	-0.00142958	0.388198
cg06962857	13	75221668	LMO7	NA	0.788796	0.787815	-0.00721756	0.208727	0.74453	0.752853	-0.000776625	0.897633
cg04968806	3	56565774	CCDC66;CCDC66;CCDC66	N_Shore	0.384355	0.403216	0.0171398	0.208728	0.369155	0.393761	0.0212713	0.108338
cg07850338	10	128669677	DOCK1	NA	0.959275	0.956824	-0.00177352	0.208729	0.957069	0.957327	0.000630221	0.629668
cg13759905	1	1013026	C1orf159	Island	0.968891	0.966792	-0.00141923	0.208735	0.966612	0.967056	0.000759655	0.540796
cg09621438	3	101248236	C3orf26;FILIP1L;FILIP1L	NA	0.975376	0.973871	-0.000986099	0.208735	0.973838	0.973874	0.000351615	0.643993
cg24964536	7	157203018	PTPRN2;PTPRN2;PTPRN2	NA	0.975249	0.974736	-0.000570891	0.208739	0.975373	0.974663	-0.000673104	0.149258
cg21961506	3	120347515	C3orf30;IGSF11;IGSF11	NA	0.974369	0.976226	0.0013879	0.208739	0.973853	0.976486	0.00252549	0.0294321
cg00066942	12	109888363	NA	NA	0.955488	0.9524	-0.00434449	0.208743	0.951377	0.949996	-0.00220636	0.349062
cg27310449	1	52272167	TXNDC12;KTI12	S_Shore	0.00676195	0.00653118	-0.000287977	0.208746	0.00703353	0.00655309	-0.00037043	0.0798447
cg05922925	6	31905800	HSPA1B;HSPA1B	S_Shore	0.0095457	0.00918089	-0.000365899	0.20875	0.010311	0.00926223	-0.000785757	0.00436473
cg02291204	1	154977732	MRPL24;MRPL24	Island	0.011781	0.0114343	-0.000299378	0.208751	0.0120339	0.0114229	-0.000478929	0.0787726
cg27613455	6	30527472	NA	Island	0.400551	0.405425	0.00626364	0.208755	0.414251	0.417226	0.00417951	0.386266
cg15577634	6	168137047	NA	S_Shelf	0.85551	0.848602	-0.00590677	0.208755	0.847363	0.846267	0.000339058	0.94246
cg25271375	12	110935411	ERP29;ERP29;TMEM116	Island	0.00840353	0.00887736	0.000354854	0.208759	0.00869021	0.0083193	-0.000453192	0.0797847
cg09263099	5	138761625	SPATA24	S_Shelf	0.804279	0.806835	-0.00455817	0.208763	0.774537	0.78471	0.00238106	0.511331
cg13659951	7	92215712	CDK6;CDK6	NA	0.953415	0.949785	-0.00234702	0.208766	0.95057	0.950154	0.000494897	0.797983
cg01840268	4	77353609	SCARB2	Island	0.00875431	0.00869547	-0.000280486	0.20877	0.009517	0.00883935	-0.000676605	0.00501576
cg25216696	21	36359375	SETD4	NA	0.97714	0.976003	-0.000871767	0.208773	0.97595	0.976129	0.000394152	0.542011
cg23801965	16	67240134	CDH3	S_Shelf	0.96748	0.966009	-0.00106976	0.208775	0.965725	0.96618	0.000650603	0.470432
cg18522415	13	35627109	NA	Island	0.0419967	0.0399777	-0.00162272	0.208776	0.0455756	0.042216	-0.0027561	0.035722
cg16106770	5	83368584	EDIL3	NA	0.922009	0.925414	0.00153484	0.208783	0.921754	0.921535	-0.00153158	0.22522
cg18045658	11	93885088	NA	N_Shore	0.0401359	0.0413965	0.00229669	0.208788	0.0450223	0.0437208	-0.000106166	0.953964
cg06109939	17	73867856	SOCS3	Island	0.0189469	0.01846	-0.000540562	0.20879	0.0187044	0.0185392	-5.61935e-05	0.900485
cg05370752	7	30141131	C7orf41;C7orf41	Island	0.0116454	0.0119267	0.000222631	0.20879	0.0119752	0.0118103	-0.000122235	0.499753
cg23572315	1	152460132	C1orf43;UBAP2L;C1orf43;UBAP2L;C1orf43	Island	0.00470011	0.00420724	-0.000282143	0.208793	0.005051	0.00428571	-0.000492068	0.146868
cg16024836	5	118719324	TNFAIP8;TNFAIP8	Island	0.0171672	0.0171675	-0.000516585	0.208795	0.0180081	0.0171954	-0.000870464	0.027553
cg24551396	2	254164	ACP1;SH3YL1;SH3YL1;ACP1;ACP1;ACP1	Island	0.00992104	0.0102697	0.000244702	0.208795	0.00994674	0.0101371	6.60326e-06	0.973829
cg16550952	20	32609928	MAP1LC3A;MAP1LC3A	Island	0.00340019	0.00303278	-0.000205741	0.208799	0.00364481	0.00307864	-0.000364088	0.215756
cg22162638	10	105716604	SLK	N_Shore	0.0056676	0.00549757	-0.000176177	0.2088	0.00609588	0.0055847	-0.000496998	0.0010542
cg25459558	13	112932191	CUL4A;CUL4A	NA	0.94821	0.948094	-0.00103866	0.208801	0.946566	0.947436	0.000487093	0.568059
cg00671161	3	145724222	NA	NA	0.957335	0.956579	-0.00188896	0.208803	0.956932	0.956603	-0.000291965	0.841265
cg19948014	1	5840502	NA	NA	0.930056	0.929366	-0.001361	0.208803	0.931991	0.929772	-0.00258537	0.0135247
cg12028991	7	2912790	CARD11	Island	0.952038	0.953861	0.000912609	0.208803	0.951987	0.952898	7.35783e-05	0.918483
cg15130481	9	78983134	VPS13A;VPS13A;VPS13A;VPS13A;LOC100286938	Island	0.00959137	0.00934475	-0.000271286	0.208805	0.00989629	0.00908393	-0.000592095	0.00787908
cg07980804	17	43533917	CBX1;CBX1	Island	0.0117975	0.0110852	-0.000528238	0.208807	0.012931	0.0114046	-0.00131824	0.0145842
cg23974023	16	68968956	NA	N_Shelf	0.877501	0.873163	-0.00323802	0.208807	0.86889	0.871643	0.00469289	0.106826
cg08327884	1	15420239	NA	NA	0.871507	0.876091	0.00198754	0.208809	0.870933	0.876262	0.00389564	0.0190094
cg21807944	1	91874643	HSP90B3P	NA	0.951042	0.948455	-0.00191273	0.208811	0.948063	0.948447	0.000687329	0.675384
cg08962841	14	93462615	FAM181A;C14orf86	NA	0.875177	0.875905	-0.00241965	0.208818	0.8559	0.857852	-0.00062452	0.798069
cg16271663	8	4839444	CSMD1;CSMD1	Island	0.0310526	0.0335548	0.00124313	0.20882	0.0305083	0.0313533	0.000114333	0.889639
cg01513611	19	9112437	ZNF317	Island	0.026919	0.0262726	-0.000669549	0.208821	0.030508	0.0285315	-0.00122585	0.0715146
cg21422672	21	46680448	PCNT	Island	0.967	0.967852	0.000689101	0.208825	0.967071	0.96718	-7.04906e-06	0.989694
cg11147442	19	17511854	FAM129C;FAM129C	Island	0.0107296	0.0104517	-0.000505011	0.208828	0.0116061	0.0105328	-0.00105032	0.00881747
cg06370205	1	110481253	NA	NA	0.0139858	0.0135244	-0.000521816	0.208829	0.0143823	0.0131507	-0.000639904	0.100392
cg23732024	6	160034168	SOD2;SOD2;SOD2	Island	0.0166291	0.0160676	-0.000545103	0.20883	0.0170558	0.0157291	-0.00080914	0.0462135
cg00086283	17	58098568	MRC2	Island	0.971978	0.971677	-0.00125722	0.208831	0.967742	0.969475	0.000786013	0.529942
cg18238973	10	135194907	CYP2E1	S_Shelf	0.925474	0.923541	-0.00187487	0.208838	0.925138	0.923412	-0.0014219	0.335322
cg02673305	3	44258359	C3orf77	Island	0.990417	0.99043	0.000183427	0.208839	0.990405	0.990428	0.000180114	0.201198
cg17283899	1	45578109	MUTYH;TOE1;TOE1;MUTYH;MUTYH;MUTYH;MUTYH;MUTYH	N_Shore	0.0162082	0.0160726	-0.000368899	0.208841	0.016204	0.016259	0.000141887	0.645254
cg02853152	12	129842306	STX2;STX2	NA	0.975025	0.973489	-0.00114732	0.208841	0.972652	0.972733	0.000194827	0.844213
cg15153394	12	120322535	RNF34;RNF34	Island	0.00400999	0.00352027	-0.000268445	0.208841	0.00426499	0.00366218	-0.000324876	0.229704
cg00847043	4	151723588	LRBA;MAB21L2;MAB21L2	Island	0.97313	0.974382	0.0012011	0.208844	0.968179	0.972934	0.00436867	0.00778179
cg11808581	15	73448112	MAN2C1	Island	0.0105529	0.0102923	-0.000306862	0.208845	0.0110017	0.0107622	-2.83757e-05	0.917802
cg04107707	5	122208863	SNX24	Island	0.00871877	0.00842257	-0.000241816	0.208849	0.0088374	0.00830902	-0.000276237	0.153768
cg02345266	14	53489364	BMP4;BMP4;BMP4	N_Shore	0.180908	0.179858	-0.00420626	0.208852	0.216995	0.213294	-0.00514527	0.158311
cg01028223	1	34276604	CSMD2	NA	0.305589	0.301621	-0.0045846	0.208856	0.315941	0.312559	-0.00323676	0.37239
cg00081347	6	33274078	RXRB	N_Shore	0.940249	0.939136	-0.00136979	0.208858	0.936804	0.935357	-0.00223273	0.0563376
cg23950767	11	64694220	SPDYC	NA	0.932321	0.930899	-0.00167236	0.208858	0.928997	0.928949	-0.000703586	0.641915
cg06419236	7	45098387	NA	S_Shelf	0.781386	0.785715	0.00290342	0.208858	0.780755	0.784875	0.00254376	0.288629
cg19463706	1	29518254	PTPRU;PTPRU;PTPRU	NA	0.976588	0.9771	0.000512167	0.208861	0.976669	0.976425	-0.000399203	0.343101
cg03404102	22	44665692	NA	S_Shore	0.554346	0.53375	-0.0175717	0.208861	0.574335	0.540063	-0.0304614	0.0274827
cg18667511	16	87303629	CTU2;CTU2	S_Shelf	0.951159	0.951235	-0.00125835	0.208862	0.946902	0.946576	-0.00194674	0.0745887
cg05303728	12	73218846	LOC552889;LOC552889	S_Shore	0.032109	0.0289924	-0.00169456	0.208863	0.0433441	0.0411466	0.000243916	0.90154
cg06687848	15	71764336	CD276;CD276	Island	0.107641	0.109402	0.00287223	0.208863	0.112448	0.108408	-0.00487485	0.0420689
cg01910236	7	55986055	MRPS17	N_Shore	0.961359	0.95966	-0.00152017	0.208866	0.957299	0.95795	0.000717739	0.602952
cg00216913	16	4724353	C16orf71;ANKS3;C16orf71	Island	0.015358	0.0158202	0.000272597	0.208866	0.0153714	0.0157409	0.000243916	0.289178
cg04714877	11	75769959	PRKRIR	Island	0.00620761	0.0057825	-0.000277593	0.208868	0.00653981	0.005932	-0.000425788	0.241576
cg19257089	8	145185468	OPLAH	Island	0.986615	0.98682	0.000243272	0.208871	0.986346	0.986594	0.000276095	0.153413
cg07876882	3	102238301	NA	NA	0.807132	0.811361	-0.00552724	0.208876	0.768179	0.77949	0.000644996	0.884288
cg07679836	6	135313211	ALDH8A1;ALDH8A1	NA	0.859699	0.861574	-0.00422329	0.208877	0.827217	0.838524	0.00482106	0.181191
cg23159678	6	28213396	NA	S_Shore	0.0079379	0.00758035	-0.000495804	0.208877	0.0094593	0.00846735	-0.000961841	0.0075649
cg06324048	6	52279932	NA	Island	0.464904	0.482337	0.0107182	0.208879	0.500313	0.528544	0.0218746	0.00758971
cg09786420	6	7258727	SSR1	S_Shore	0.00973197	0.00933132	-0.000378387	0.208884	0.0116298	0.0106417	-0.000738595	0.0492955
cg17468855	6	30420932	RPP21	Island	0.0140993	0.0148503	0.000408796	0.208885	0.0144015	0.014464	-0.000114791	0.712875
cg27116232	8	37738508	PROSC	N_Shore	0.964367	0.963152	-0.00108303	0.20889	0.963584	0.963318	-0.000138009	0.866709
cg18634637	12	110608548	ACAD10;ACAD10;BRAP	S_Shore	0.0127972	0.0122787	-0.000436312	0.208894	0.012944	0.0120784	-0.000665796	0.0508388
cg01015003	1	115486183	NA	NA	0.918239	0.920228	0.00232788	0.2089	0.921391	0.921355	0.000994431	0.575537
cg14834760	10	59943667	BICC1	S_Shore	0.0567821	0.0619523	0.00342863	0.2089	0.0621779	0.0593671	-0.00496004	0.0854076
cg19493303	17	77294162	SLC25A10	S_Shore	0.918653	0.917986	-0.00157953	0.208905	0.914791	0.915613	-0.000347783	0.801944
cg13453082	5	141283444	KIAA0141;KIAA0141	Island	0.00802097	0.00839196	0.000272785	0.208906	0.0083326	0.00805251	-0.000271654	0.188396
cg14948946	17	39933508	GPATCH8	N_Shelf	0.944001	0.944441	-0.00181174	0.208907	0.938071	0.93771	-0.00257092	0.084931
cg12429065	17	72389904	MGAT5B;MGAT5B	Island	0.954222	0.956348	0.000930426	0.20891	0.954877	0.956265	0.000923367	0.21231
cg24727311	11	2248253	ASCL2;ASCL2	Island	0.00668606	0.00618007	-0.000315099	0.208912	0.00699976	0.00621885	-0.000570425	0.142479
cg00653312	6	150435228	NA	S_Shelf	0.507724	0.507448	-0.00603898	0.208914	0.470715	0.47284	-0.00374331	0.430335
cg00563487	7	148129547	NA	NA	0.975845	0.97664	0.000566047	0.208917	0.975839	0.975869	-0.0001093	0.805313
cg04519895	1	217414033	LYPLAL1	Island	0.0199251	0.0193116	-0.000896501	0.208918	0.0207968	0.0191089	-0.00200339	0.00924231
cg25038283	11	122830294	NA	NA	0.00906495	0.00867597	-0.000525132	0.20892	0.00902324	0.00805752	-0.00107663	0.000645532
cg16923698	17	55139456	TMEM49;PTRH2	N_Shore	0.00587333	0.00561485	-0.000279502	0.208922	0.00813449	0.00732116	-0.000405768	0.314394
cg09333873	16	1086278	C1QTNF8	S_Shelf	0.874435	0.878111	0.00194469	0.20893	0.871277	0.872954	0.00176653	0.263159
cg09938466	5	76360959	AGGF1	N_Shore	0.815308	0.821187	0.00520653	0.208931	0.817534	0.817996	0.000590073	0.883456
cg03794840	11	15919682	NA	Island	0.976789	0.977929	0.000576628	0.208932	0.977823	0.978003	3.5426e-06	0.993551
cg22161983	6	29824114	LOC285830;LOC285830	N_Shore	0.0212695	0.0218066	0.000641176	0.208935	0.0199611	0.0204569	0.00074478	0.111298
cg18770678	5	106974545	EFNA5	NA	0.984033	0.983225	-0.000652218	0.208937	0.983076	0.98322	0.000264202	0.589585
cg08183407	11	1013614	MUC6	N_Shore	0.959097	0.957942	-0.0012333	0.208943	0.955269	0.95594	0.000552759	0.610528
cg07037412	12	103268795	NA	NA	0.979251	0.97863	-0.00053897	0.208943	0.978166	0.978548	0.000385121	0.400442
cg04436975	1	201586813	FMOD;FMOD	NA	0.465642	0.479826	0.00833701	0.208944	0.446196	0.464687	0.0121961	0.0724109
cg20424335	6	26554366	BTN3A3;BTN3A3	NA	0.574415	0.577576	0.00650476	0.208946	0.602856	0.600197	0.0011685	0.819696
cg11863406	16	71398005	ZFHX3;ZFHX3	NA	0.956106	0.95269	-0.0021513	0.208946	0.953593	0.952902	0.000947627	0.565405
cg06101274	14	30413901	COCH;COCH	Island	0.0552533	0.0541521	-0.00110737	0.208946	0.0564059	0.05617	-0.000433522	0.638554
cg19697584	18	26936495	DSC2;DSC2	S_Shore	0.167084	0.166631	-0.00450659	0.208946	0.155397	0.158264	-0.00188583	0.605651
cg22866835	7	130891936	PODXL;PODXL	Island	0.00420274	0.00382254	-0.000211214	0.208947	0.00462661	0.00391935	-0.000484533	0.136702
cg02999476	6	29662921	OR2H2	NA	0.971743	0.969682	-0.00170325	0.208954	0.970625	0.96998	-0.000292401	0.816431
cg23801969	6	122216166	NA	NA	0.952139	0.948821	-0.00189855	0.208958	0.949913	0.948935	0.000312462	0.836486
cg10778288	5	176003341	EIF4E1B	N_Shelf	0.958499	0.959712	0.000793284	0.20896	0.958399	0.958822	1.57266e-05	0.981443
cg18546840	6	31757351	LY6G5C	Island	0.00441591	0.00427177	-0.000150001	0.208962	0.00469326	0.00430013	-0.000319089	0.010631
cg14734668	17	45705467	TMEM92;TMEM92	Island	0.034366	0.0336813	-0.000822099	0.20897	0.0332398	0.0321359	-0.000719157	0.231514
cg25401027	4	154931047	SFRP2	N_Shore	0.232738	0.233843	0.0066571	0.208974	0.272611	0.262306	-0.00302635	0.564513
cg13789711	7	77265885	PHTF2;PHTF2;TMEM60	Island	0.0109255	0.0105061	-0.00032376	0.208975	0.0112601	0.0104474	-0.000637793	0.0144044
cg02984430	1	111859827	ADORA3	Island	0.0160399	0.0164497	0.000323319	0.208978	0.0174321	0.0171337	-9.16196e-05	0.734709
cg21555346	17	1903816	HIC1	Island	0.00288537	0.00258947	-0.000166745	0.208978	0.00319807	0.00269935	-0.000312567	0.258656
cg00953825	15	67378621	PAQR5	Island	0.00741995	0.00751602	-0.000223461	0.208981	0.00747521	0.00741231	-0.000223943	0.193839
cg04811526	3	129664012	DNAJB8	NA	0.94549	0.946793	0.000917768	0.208983	0.94667	0.946467	-0.000786642	0.326172
cg09766671	12	105602682	RFX4;RFX4;RFX4;RFX4	NA	0.969981	0.968373	-0.00111461	0.208985	0.968131	0.968354	0.000546646	0.520569
cg19475270	2	219703074	NHEJ1	NA	0.969894	0.967836	-0.00139175	0.208986	0.967476	0.967708	0.000765225	0.492749
cg01113435	15	41000314	TTBK2	Island	0.0131551	0.0131524	-0.000389765	0.20899	0.013266	0.0131107	-0.000148184	0.590453
cg13398192	16	2205399	PGP	Island	0.00484244	0.00435081	-0.000258364	0.208992	0.00512784	0.00441835	-0.000426506	0.215887
cg04927502	12	56462907	TSFM	NA	0.0236555	0.0230282	-0.000976077	0.209001	0.0272126	0.025798	-0.00101681	0.257232
cg07409674	11	65990594	PELI3;PELI3	Island	0.00837565	0.00757218	-0.000394811	0.209001	0.00898447	0.00773018	-0.000814091	0.0713749
cg23963136	14	74713168	TMED10	S_Shore	0.00330419	0.0032243	-0.000137742	0.209001	0.00391338	0.0034497	-0.000411552	0.00107942
cg17212791	19	52923311	EHD2	S_Shore	0.801779	0.809063	0.0103185	0.209001	0.818493	0.822437	0.00810509	0.300295
cg01719793	7	6015409	AIMP2;AIMP2;PMS2;PMS2	Island	0.0243891	0.0250811	0.000569523	0.209003	0.0261944	0.0252855	-0.000393249	0.4002
cg00007032	5	141481283	NDFIP1	NA	0.943029	0.939929	-0.00226983	0.209006	0.941471	0.939779	-0.000684943	0.694795
cg13825663	11	66564115	SYT12	NA	0.982537	0.983129	0.000359306	0.20901	0.982495	0.982746	6.92438e-05	0.803821
cg01859528	22	29149337	SEC14L2	N_Shore	0.00991993	0.00963742	-0.000354277	0.209015	0.00944017	0.00875264	-0.000576588	0.0295806
cg26094221	16	67329931	CDH1	S_Shore	0.650243	0.665023	0.00658234	0.209019	0.615906	0.632089	0.00688985	0.193069
cg04589523	16	20882626	DNAH3	NA	0.96609	0.96746	0.000935816	0.209021	0.966394	0.968244	0.00158851	0.0238879
cg00994717	22	38041308	SNORD83A;SNORD83B;RPL3;RPL3	NA	0.944961	0.942436	-0.00190425	0.209023	0.94153	0.941185	-1.65239e-05	0.991006
cg24694177	2	128965557	NA	N_Shore	0.941063	0.943157	0.00114804	0.209026	0.942881	0.94365	8.25619e-05	0.929112
cg26331192	3	127596433	CCDC37	Island	0.0520283	0.0540467	0.00132119	0.209028	0.055425	0.0568236	0.000916996	0.376448
cg26519500	4	75066693	PF4	Island	0.659534	0.677746	0.0138377	0.20903	0.648205	0.664826	0.0144665	0.191104
cg11699826	19	19872653	ZNF93	N_Shore	0.0267115	0.0259076	-0.000958423	0.209032	0.0278938	0.0257394	-0.00162862	0.0309856
cg01870657	6	46246746	ENPP5	NA	0.0144301	0.0140053	-0.000396963	0.209034	0.0150146	0.0141121	-0.000722522	0.0300793
cg22359362	2	160362414	CD302	N_Shore	0.0103803	0.0106745	0.000516554	0.209037	0.0111221	0.0108073	-0.000126901	0.804078
cg22877366	6	157496218	ARID1B;ARID1B;ARID1B	NA	0.0065474	0.0062987	-0.000347735	0.209039	0.00704956	0.00671808	-0.000305018	0.261871
cg15750102	22	42650590	PNPLA3	N_Shore	0.00967453	0.00881208	-0.000880114	0.209039	0.0141404	0.0108898	-0.00277788	0.0676793
cg22473613	21	35017769	NCRNA00160	NA	0.971529	0.97216	0.000645287	0.20904	0.971379	0.972193	0.000678641	0.189126
cg16885113	7	564122	PRKAR1B;PRKAR1B;PRKAR1B;PRKAR1B;PRKAR1B;PRKAR1B	N_Shore	0.950311	0.94621	-0.00295875	0.209042	0.946637	0.945782	0.000163847	0.944088
cg14930737	22	45071226	GTSE1;CN5H6.4	Island	0.00987138	0.00965	-0.000253494	0.209047	0.00992072	0.00975801	-9.86351e-05	0.631219
cg25389863	15	39009568	DLL4	Island	0.00702577	0.00649564	-0.000278088	0.209047	0.00726331	0.00664652	-0.000333504	0.371337
cg17183009	6	32908422	TAP2;TAP2	NA	0.9779	0.976785	-0.000925135	0.209048	0.97628	0.976635	0.000597957	0.427727
cg09009536	2	242344276	D2HGDH	NA	0.856478	0.85774	-0.00358783	0.209053	0.837485	0.842252	-0.000405432	0.893557
cg22286978	3	122950717	GOLGB1	N_Shore	0.00893015	0.00875186	-0.000262963	0.209056	0.00896101	0.0084363	-0.000508093	0.0138508
cg07479491	2	26862888	CENPA;CENPA	Island	0.0270137	0.0274506	0.000653785	0.209056	0.028086	0.0272459	-0.000860316	0.107121
cg04895387	21	44785267	KRTAP10-1;C21orf29	NA	0.983637	0.985929	0.0015374	0.20906	0.983568	0.985324	0.0011302	0.353689
cg08376968	10	98730971	C10orf12	NA	0.974613	0.974083	-0.000665822	0.209061	0.974013	0.974036	-0.000145142	0.789163
cg19320816	2	71356992	NA	N_Shore	0.0106214	0.00947878	-0.00128189	0.209066	0.0112676	0.0100669	-0.00119828	0.236076
cg18823007	2	27566059	IFT172;IFT172	Island	0.00296449	0.00262153	-0.000189105	0.209067	0.00322737	0.00265732	-0.000371842	0.148978
cg03615913	1	18756961	NA	NA	0.0164157	0.0174448	0.00116534	0.209069	0.0174886	0.0185676	0.00139214	0.184567
cg07835814	6	153365574	MTRF1L;MTRF1L;MTRF1L;MTRF1L	Island	0.0213227	0.0212268	-0.000473507	0.209071	0.021665	0.0215461	-0.000104292	0.785211
cg04222842	3	45611064	LIMD1	S_Shore	0.0183297	0.0173329	-0.000735316	0.209078	0.0193192	0.017691	-0.00140225	0.0434634
cg16773799	17	72234659	C17orf95;C17orf95;JMJD6;JMJD6	Island	0.0128738	0.0127012	-0.000231091	0.209078	0.0128759	0.0128188	-0.000103902	0.564116
cg00422566	3	64469840	NA	NA	0.950108	0.948191	-0.00150326	0.209079	0.950425	0.951073	0.00133407	0.228851
cg02573557	17	76481174	RPTOR;RPTOR	N_Shelf	0.748523	0.751679	-0.00572504	0.209079	0.719605	0.724546	-0.00354508	0.452838
cg20946504	5	179989640	FLT4;FLT4	S_Shore	0.946085	0.948291	0.00106409	0.20908	0.945773	0.947015	0.00018538	0.810612
cg17535691	7	32076522	PDE1C	N_Shore	0.189559	0.185828	-0.00694046	0.209089	0.222123	0.216585	-0.00791838	0.195402
cg07505334	10	34609558	PARD3	NA	0.808213	0.811724	-0.00590098	0.20909	0.764208	0.777681	0.00452271	0.369196
cg20731533	19	5291810	PTPRS;PTPRS;PTPRS;PTPRS;PTPRS;PTPRS;PTPRS;PTPRS	Island	0.00338546	0.00300433	-0.000199105	0.209092	0.00373355	0.00314575	-0.00034134	0.282921
cg14358709	5	172193421	ERGIC1	N_Shore	0.437173	0.429107	-0.0115967	0.209093	0.406078	0.406207	-0.00433443	0.637181
cg13461130	11	9643090	SWAP70	S_Shore	0.0103734	0.00975986	-0.000448076	0.209094	0.0122068	0.0110435	-0.000992914	0.0171979
cg08755218	6	3349078	SLC22A23;SLC22A23	NA	0.842527	0.846747	0.00330319	0.209095	0.846313	0.847562	0.00079139	0.768512
cg00877037	1	11355883	NA	NA	0.933248	0.932954	-0.00202018	0.2091	0.926553	0.929581	0.00103735	0.542268
cg01860297	10	102747877	LZTS2	Island	0.0261319	0.0263778	0.00111924	0.209101	0.0279364	0.0258295	-0.00170285	0.101046
cg18392016	11	59806719	MS4A4A;MS4A4A;MS4A4A	NA	0.952036	0.949731	-0.00196784	0.209102	0.949973	0.947512	-0.0016042	0.332102
cg01172183	6	158900969	TMEM181	Island	0.0153775	0.0157902	0.00026431	0.209102	0.0159985	0.0158835	-0.000125948	0.571699
cg14717061	2	130864645	NA	N_Shore	0.029165	0.0291772	0.00106427	0.209105	0.0314623	0.031368	0.00124283	0.19153
cg10819050	6	160177887	NA	NA	0.949729	0.952036	0.00135435	0.209106	0.95345	0.954691	0.00055471	0.475157
cg12665736	1	15725775	DNAJC16	Island	0.00573148	0.00556532	-0.000181227	0.20911	0.00605235	0.00559734	-0.000372624	0.0150248
cg08455781	10	72102556	ADAMTS14;ADAMTS14	Island	0.00513642	0.00468646	-0.000264474	0.20911	0.00536357	0.00457906	-0.000575918	0.0984262
cg18085683	6	108689633	SNX3;SNX3	S_Shore	0.040094	0.0422854	0.0020171	0.209116	0.0402168	0.042184	0.00163201	0.260057
cg01780352	14	21643446	NA	NA	0.597304	0.602441	0.00430397	0.209119	0.591866	0.594689	0.00325644	0.379034
cg21271452	8	40875021	ZMAT4;ZMAT4	S_Shore	0.817195	0.814244	-0.00369292	0.209123	0.816517	0.811127	-0.00568441	0.0525481
cg26360004	1	51854753	OSBPL9;OSBPL9;OSBPL9;OSBPL9	NA	0.977235	0.978085	0.000518469	0.209124	0.976239	0.977069	0.000526181	0.232778
cg20896738	16	31036359	MYST1;MYST1	Island	0.0169517	0.0183684	0.000707932	0.209126	0.0180227	0.0181879	-0.000158508	0.779423
cg14305799	17	76134834	RPTOR;RPTOR	S_Shore	0.932874	0.932625	-0.0012462	0.209128	0.931085	0.931622	-0.000286215	0.788814
cg17650622	4	129953337	PHF17;PHF17	Island	0.0107019	0.0104112	-0.000421412	0.209131	0.0125634	0.0120635	-0.000293904	0.519157
cg16339797	10	44201557	CXCL12;CXCL12;CXCL12	Island	0.0579728	0.0590767	0.00159286	0.209132	0.063692	0.0666364	0.00336416	0.0127628
cg10521450	3	65508351	MAGI1;MAGI1;MAGI1	N_Shore	0.953285	0.954566	0.0010372	0.209137	0.952894	0.953403	5.93745e-05	0.942993
cg23364287	6	30567574	HLA-E	S_Shore	0.833753	0.841545	0.0039594	0.209138	0.821826	0.834083	0.00837926	0.0148052
cg12986021	19	4627623	DPP9	Island	0.980302	0.979948	-0.000517544	0.209138	0.980321	0.980338	-0.000200492	0.610351
cg03208010	12	119631231	UNC119B	N_Shore	0.921724	0.923439	0.00171112	0.20914	0.922738	0.919434	-0.0034865	0.0105423
cg07142068	17	43273772	SCRN2;SCRN2	Island	0.00448333	0.00435125	-0.000139554	0.209143	0.00460108	0.00444488	-0.00010774	0.332941
cg08031151	16	78192904	MAF;MAF	Island	0.00951874	0.00923177	-0.000302366	0.209144	0.00941726	0.00875238	-0.00065204	0.00219366
cg22016724	6	122972958	PKIB;PKIB;PKIB	Island	0.0206985	0.0197208	-0.000768597	0.209145	0.0238424	0.0233205	5.09882e-06	0.993893
cg22297966	15	91055856	NA	N_Shelf	0.9627	0.964637	0.00221579	0.209148	0.965655	0.96646	0.0013354	0.449965
cg06767612	10	42747856	NA	N_Shore	0.869587	0.873902	0.00323273	0.209152	0.867786	0.870505	0.000961472	0.766748
cg25037000	8	61947580	NA	NA	0.906229	0.910957	0.00221435	0.209152	0.91	0.914493	0.0015327	0.34768
cg01871979	22	38042902	RPL3;RNU86;RPL3	N_Shelf	0.823331	0.824648	-0.00510948	0.209152	0.791463	0.799589	0.00187662	0.669563
cg04766779	10	105118452	TAF5	Island	0.0195494	0.0193615	-0.000456804	0.209156	0.0193592	0.0189548	-0.000669835	0.0505485
cg14282280	17	70284340	NAT9;TMEM104	S_Shore	0.0169688	0.0161109	-0.00135002	0.209156	0.0186956	0.0166116	-0.00282625	0.0174702
cg04447890	8	1138582	NA	Island	0.956583	0.958	0.000973344	0.209159	0.956175	0.957311	0.00119962	0.119694
cg13912011	2	37553220	NA	NA	0.965734	0.962877	-0.00184654	0.209159	0.963279	0.962216	-0.000270696	0.859461
cg09248148	11	44498028	NA	N_Shore	0.947454	0.946897	-0.00129709	0.209161	0.944077	0.944069	-0.00114208	0.275603
cg11096629	9	139521276	PNPLA7;PNPLA7	Island	0.942588	0.945248	0.00121558	0.209163	0.942254	0.94487	0.0018271	0.0531073
cg22902550	7	134844901	CNOT4;CNOT4	N_Shore	0.0234409	0.0238428	0.000609002	0.209163	0.0236085	0.0239622	0.000783976	0.109853
cg26668872	7	38205034	STARD3NL	NA	0.957735	0.95394	-0.00238781	0.209164	0.955461	0.953997	-0.000478686	0.771674
cg05609751	16	87244957	CYBA;CYBA	Island	0.00405595	0.0036957	-0.000219031	0.209166	0.00435856	0.0037855	-0.00042533	0.155231
cg00350441	19	18585173	TMEM59L	S_Shore	0.069403	0.0699576	0.00194965	0.209166	0.0821345	0.0807705	0.000772794	0.664819
cg09302895	2	102602732	SLC9A2;SLC9A2	Island	0.0321617	0.0333192	0.00120231	0.209168	0.0330701	0.0334746	0.000454716	0.653954
cg03013298	2	11668522	GREB1	Island	0.946211	0.94778	0.00106564	0.209168	0.946486	0.947379	0.00056558	0.474291
cg09852955	3	66475164	SLC25A26;SLC25A26;SLC25A26	NA	0.967285	0.965503	-0.00134879	0.209168	0.965791	0.965493	-0.000139988	0.896179
cg19648306	12	31297708	NA	S_Shore	0.938924	0.939002	-0.00206864	0.209169	0.934902	0.937577	0.000750346	0.649221
cg27507704	19	18294911	LSM4;LSM4	Island	0.0447448	0.0446139	-0.0007147	0.209174	0.0439024	0.0446288	0.000658032	0.263759
cg24706213	2	44442459	PREPL;PREPL;C2orf34;PREPL;PREPL;PREPL;PREPL;PREPL	Island	0.00894707	0.00927434	0.000275205	0.209176	0.0093318	0.00926334	-1.90265e-05	0.935361
cg15676371	17	184131	RPH3AL	N_Shore	0.52212	0.529826	0.00974208	0.209176	0.541636	0.540366	0.00432893	0.561555
cg08391020	14	105011422	CRIP2	Island	0.0144698	0.0132342	-0.000784259	0.209185	0.0151973	0.0133085	-0.00127812	0.0610979
cg11915001	1	200395827	PTPN7;PTPN7	NA	0.475309	0.481844	0.0092433	0.209187	0.503421	0.497633	1.62667e-05	0.998194
cg04008429	1	7827417	PER3	NA	0.918546	0.911669	-0.00365108	0.209188	0.917414	0.912618	-0.00230087	0.429905
cg10249570	11	68999850	NA	NA	0.955472	0.955709	-0.00102525	0.209188	0.953226	0.955121	0.00122954	0.139523
cg15024130	7	99911217	TSC22D4	N_Shelf	0.56003	0.553761	-0.00608872	0.209189	0.569851	0.556571	-0.0128498	0.00593754
cg24486540	17	7695681	KDM6B	Island	0.519628	0.520375	-0.00280087	0.209191	0.519541	0.520496	-0.0031391	0.173454
cg12155013	17	19222214	MAPK7;MAPK7;MAPK7;MAPK7	Island	0.0126961	0.0132759	0.000356466	0.209191	0.0132093	0.0129496	-0.00035911	0.192821
cg10758369	20	36988323	FAM83D	Island	0.0167497	0.0172865	0.000319581	0.209192	0.0173515	0.0172043	-9.3848e-05	0.714601
cg02045894	7	153213218	NA	N_Shore	0.928019	0.930725	0.00144745	0.209193	0.92872	0.929746	-0.000194953	0.867684
cg19610383	1	158521232	PEX19;PEX19	NA	0.00601649	0.00539024	-0.000948098	0.209193	0.00575754	0.00543166	-0.000256182	0.0923062
cg24515946	11	94141035	AMOTL1	Island	0.0305028	0.0311974	0.000852208	0.209194	0.0314177	0.0319586	-2.4298e-05	0.974416
cg06726602	14	22847375	BCL2L2	NA	0.774132	0.783818	0.00418847	0.209195	0.762153	0.770256	0.00240591	0.481466
cg04769705	3	139389091	ARMC8;ARMC8;ARMC8;ARMC8;ARMC8;ARMC8	Island	0.00674005	0.00621654	-0.000371831	0.209196	0.00805155	0.00698997	-0.000711958	0.135275
cg00647220	3	184628705	MCF2L2	Island	0.00407511	0.00365235	-0.00020578	0.209198	0.00448331	0.00384039	-0.000367534	0.294317
cg27521563	12	6547670	NOP2;NOP2;NOP2;NOP2	Island	0.00386493	0.00347948	-0.000205011	0.209201	0.004142	0.00354478	-0.000377596	0.20604
cg18884557	3	14789387	C3orf20	NA	0.959397	0.960966	0.000875496	0.209201	0.959223	0.959007	-0.000775595	0.279362
cg09901100	14	72431500	DPF3	S_Shore	0.00627322	0.00606949	-0.000191465	0.209203	0.00672225	0.00652647	-0.000104145	0.577236
cg18976370	9	129826611	NA	NA	0.902879	0.905158	0.00176147	0.20921	0.90165	0.90314	0.00155973	0.25979
cg12228659	4	7199867	NA	NA	0.961022	0.960751	-0.00173145	0.20921	0.960011	0.962275	0.00160288	0.311355
cg22191731	7	30290370	ZNRF2	N_Shore	0.00556696	0.0053173	-0.00018279	0.209211	0.00586619	0.00552349	-0.0002277	0.117802
cg07656883	14	103908586	NA	NA	0.941467	0.943742	0.00132854	0.209212	0.941002	0.943021	0.00091674	0.3729
cg19364635	1	227759142	ABCB10	N_Shore	0.836123	0.831584	-0.00451765	0.209213	0.840151	0.836093	-0.00286728	0.417878
cg05388265	5	177514118	NHP2;NHP2	S_Shore	0.955379	0.956545	0.000837668	0.209214	0.955951	0.956119	4.94249e-05	0.945027
cg02918648	19	47398193	DEDD2	S_Shelf	0.315811	0.31966	0.00868572	0.209215	0.349381	0.345577	0.00439011	0.513271
cg26428054	7	73341464	CLIP2;CLIP2	Island	0.00526235	0.00472331	-0.00026892	0.209217	0.00559256	0.00483213	-0.000420129	0.206547
cg18358588	9	99497774	XPA;XPA	N_Shore	0.941693	0.941884	-0.00156609	0.209219	0.934649	0.938042	0.00192589	0.151695
cg24083294	3	189222065	NA	NA	0.919459	0.919065	-0.00192366	0.209219	0.920704	0.923306	0.000940264	0.532408
cg23398318	6	33985269	NA	NA	0.674539	0.660323	-0.0110645	0.209222	0.693126	0.671043	-0.0165145	0.0490743
cg21856881	7	115679709	TES;TES	NA	0.959766	0.958911	-0.00122048	0.209224	0.955987	0.956062	-0.000444824	0.672841
cg25151559	12	51726759	TENC1	N_Shore	0.0151519	0.0146375	-0.000453151	0.209232	0.0153295	0.0144391	-0.000437666	0.241122
cg21582524	17	76054407	NA	N_Shelf	0.932419	0.934465	0.00115777	0.209232	0.932284	0.93405	0.00114888	0.245564
cg24101387	11	35382127	SLC1A2	NA	0.89198	0.897724	0.00288588	0.209232	0.890085	0.899165	0.00647778	0.00783487
cg27495908	15	26133295	HERC2	Island	0.967051	0.969113	0.000797427	0.209236	0.966568	0.968402	0.00113373	0.090415
cg10784273	1	65301585	NA	N_Shelf	0.802835	0.807306	0.00337156	0.209236	0.812321	0.811559	-0.00116483	0.656274
cg05724728	7	72953426	NA	NA	0.945412	0.947939	0.0021423	0.209237	0.944815	0.948391	0.00356381	0.0323409
cg13876921	1	154816002	TTC24	NA	0.75904	0.761491	-0.00433521	0.209241	0.742695	0.743654	-0.006556	0.0601842
cg24451411	6	70564508	LMBRD1	S_Shore	0.965269	0.963991	-0.00119	0.209242	0.96151	0.962325	0.000719472	0.459893
cg17197519	1	17120286	CROCC	NA	0.914992	0.917175	0.00154387	0.209243	0.916128	0.916789	0.000189569	0.883768
cg00017121	2	236430613	AGAP1;AGAP1	NA	0.965811	0.963806	-0.00134715	0.209244	0.962297	0.963663	0.0022042	0.0390135
cg02552935	7	26160330	NFE2L3	S_Shore	0.0326005	0.0310154	-0.00164626	0.209246	0.0329854	0.0316771	-0.00126979	0.363768
cg08727202	16	66676255	NFATC3;NFATC3;NFATC3;NFATC3	Island	0.0348048	0.0352148	0.000729651	0.209259	0.0352364	0.0354004	0.000108167	0.840172
cg13891985	17	9419783	WDR16;STX8;WDR16	Island	0.0170914	0.0176172	-0.000531637	0.209263	0.017945	0.0177259	-0.00101895	0.0156284
cg13865595	18	59571314	SERPINB7;SERPINB7	NA	0.902087	0.904438	0.00142781	0.209267	0.903389	0.904642	0.000915887	0.4286
cg21563219	13	110156804	CARS2	Island	0.0640564	0.0626093	-0.00229477	0.209267	0.066587	0.0646193	-0.00379074	0.0330538
cg27172331	14	87862666	KCNK10;KCNK10	Island	0.00969351	0.00882852	-0.000514107	0.209269	0.00967802	0.00879171	-0.000402089	0.463237
cg04307927	1	64012219	ROR1;ROR1	Island	0.00476868	0.00433721	-0.000238054	0.209271	0.00520345	0.00442297	-0.000548303	0.1441
cg04387984	9	123353835	NA	S_Shore	0.911273	0.910716	-0.00217717	0.209281	0.902859	0.904964	0.000786144	0.662922
cg02914429	4	1608209	NA	NA	0.979234	0.980004	0.000504641	0.209282	0.979291	0.979656	0.000332605	0.412424
cg03777804	2	238671250	SCLY	N_Shelf	0.947535	0.949247	0.00140353	0.209282	0.946757	0.948213	0.00142569	0.237265
cg11529109	14	103691781	KIF26A	Island	0.939547	0.936842	-0.00255705	0.209283	0.940625	0.935124	-0.00472169	0.0237987
cg05657760	20	31495612	SNTA1	Island	0.00707737	0.00691736	-0.000245439	0.209286	0.00746468	0.00696237	-0.000453326	0.0383814
cg17019866	11	62188674	SNORA57;C11orf48;METTL12	N_Shore	0.00643733	0.00617558	-0.000259753	0.209288	0.00680165	0.00609193	-0.000647063	0.00203049
cg24000873	10	11099733	CUGBP2;CUGBP2	Island	0.0160547	0.0167338	0.000362884	0.209289	0.0165289	0.0166296	-0.000176461	0.561897
cg26693451	10	80631388	ZMIZ1	NA	0.961918	0.963583	0.000769974	0.209289	0.961974	0.962607	8.42385e-05	0.894035
cg22340747	4	123988745	FGF2	NA	0.93488	0.936791	0.00134283	0.209294	0.937524	0.936755	-0.00137345	0.188553
cg23371680	14	54291237	SAMD4A;SAMD4A;SAMD4A	NA	0.950018	0.950922	0.000938666	0.209295	0.950464	0.951112	0.000326251	0.654296
cg01241375	12	53071553	ZNF385A;ZNF385A	S_Shore	0.0261362	0.0258904	-0.000547567	0.209299	0.0266347	0.0257105	-0.000785349	0.0707205
cg25133753	6	44365920	TCTE1	S_Shelf	0.834912	0.838876	0.00249457	0.2093	0.828723	0.833528	0.00373122	0.0735287
cg13008717	5	132241361	AFF4	NA	0.936316	0.936376	-0.00188407	0.209302	0.926209	0.928058	-0.000298641	0.859436
cg21246783	16	87297262	RNF166	N_Shelf	0.402614	0.406216	0.00838561	0.209302	0.436844	0.423555	-0.00394212	0.537985
cg08324846	12	47362474	C12orf41	Island	0.0124335	0.0127287	0.000493569	0.209303	0.0131759	0.0129634	0.000199019	0.596263
cg02579133	5	110102476	SLC25A46	N_Shore	0.0245347	0.0269938	0.00126664	0.20931	0.0268582	0.0257156	-0.00126466	0.191192
cg06670380	8	144176945	NA	N_Shore	0.135969	0.139564	0.00464484	0.209311	0.172399	0.166278	-0.00165076	0.702946
cg05130355	11	65357422	SNX32	N_Shore	0.0121282	0.0116997	-0.000545659	0.209313	0.0128596	0.0118676	-0.000961488	0.0732308
cg08621773	2	235627344	SH3BP4	NA	0.962913	0.963665	0.00076711	0.209313	0.962668	0.962345	-0.000239895	0.692683
cg05710512	2	20052689	WDR35;WDR35	N_Shore	0.0624094	0.0604193	-0.00182085	0.209314	0.0618396	0.0605132	-0.00106486	0.45531
cg18347226	22	44084534	FAM118A;FAM118A;FAM118A	Island	0.0222103	0.022796	0.000490008	0.209316	0.0214485	0.0224852	0.000841077	0.0172594
cg21629349	1	2116249	C1orf86;LOC100128003;C1orf86	Island	0.0110573	0.0107354	-0.000335409	0.20932	0.0110652	0.0106336	-0.000284698	0.270522
cg18110483	7	1005485	C7orf50;C7orf50;C7orf50	N_Shore	0.973369	0.974563	0.0015817	0.20932	0.972705	0.973829	0.00157898	0.187385
cg03343262	13	25726880	CDK8	Island	0.00551637	0.00535504	-0.000168829	0.209321	0.00595744	0.0054419	-0.000405881	0.0176939
cg08626831	4	39821978	N4BP2	NA	0.975155	0.974061	-0.000925812	0.209323	0.973465	0.974168	0.000842324	0.276767
cg09978216	4	88303321	KLHL8	NA	0.948444	0.944303	-0.00277355	0.209328	0.94634	0.942246	-0.00320242	0.199988
cg01958550	17	41416190	MAPT;MAPT;MAPT;MAPT;MAPT;MAPT	Island	0.980785	0.981196	0.000413147	0.20933	0.981491	0.981781	0.000401251	0.159303
cg00924278	17	73175810	NA	NA	0.00563106	0.00542434	-0.000273883	0.209331	0.00589267	0.00539746	-0.000459333	0.026542
cg04514758	7	129933587	COPG2	NA	0.980902	0.980004	-0.000717859	0.209332	0.979327	0.97957	0.000320408	0.601825
cg18393014	22	25154900	ASPHD2	N_Shore	0.014549	0.0144558	-0.000447657	0.209333	0.0146054	0.0139836	-0.000176487	0.604174
cg11060461	5	1130231	SLC12A7	N_Shore	0.959591	0.960025	0.000855236	0.209337	0.958003	0.95952	0.00242065	0.000237506
cg10508940	2	491496	NA	N_Shore	0.954544	0.956556	0.00113709	0.20934	0.95397	0.955884	0.00153475	0.0872749
ch.8.614314F	6	125517958	TPD52L1;TPD52L1;TPD52L1;TPD52L1	S_Shore	0.692207	0.694572	-0.00688367	0.209343	0.657619	0.665734	-0.00252341	0.64385
ch.17.1756372F	17	7138711	YBX2	Island	0.0802418	0.079233	0.00207323	0.209345	0.0808046	0.0789173	-0.000366904	0.818285
cg02789309	19	55627360	MYBPC2	Island	0.00825765	0.00759807	-0.000354437	0.209346	0.00855373	0.00775192	-0.000395576	0.357913
cg02783103	12	121317170	VPS33A	Island	0.00386438	0.00350079	-0.000200017	0.209347	0.0042591	0.00353213	-0.000530065	0.105315
cg03876564	1	214486582	USH2A;USH2A	NA	0.800138	0.803836	0.00446846	0.209348	0.807294	0.805788	-0.000639213	0.859667
cg06418878	11	15225045	INSC;INSC	NA	0.964381	0.963415	-0.00179259	0.20935	0.963182	0.962437	-0.00147992	0.308339
cg06335633	4	56402956	NA	NA	0.85681	0.864694	0.00498834	0.20935	0.853124	0.862796	0.00529821	0.191141
cg20219159	17	7125599	SLC2A4	Island	0.00807983	0.00773224	-0.000306023	0.209351	0.00848062	0.00804878	-0.000338924	0.182015
cg05049825	11	78064900	ODZ4	Island	0.979424	0.980723	0.000597822	0.209351	0.978936	0.980537	0.000954368	0.127095
cg16634108	12	112697142	NA	NA	0.940895	0.939281	-0.00186114	0.209352	0.935796	0.93569	-0.000380623	0.811033
cg07612045	11	48026469	PTPRJ;PTPRJ	NA	0.975202	0.976011	0.00055806	0.209353	0.97571	0.975658	-0.000236442	0.592021
cg13356884	8	124154472	WDR67;WDR67	Island	0.0101127	0.0097627	-0.000327932	0.209353	0.010599	0.00989859	-0.000333213	0.245327
cg03666053	7	157322935	PTPRN2;PTPRN2;PTPRN2	N_Shore	0.952047	0.95321	0.00111895	0.209354	0.950545	0.949952	-0.000938776	0.338788
cg20775044	13	40446815	ELF1;ELF1	NA	0.030869	0.0278875	-0.00123554	0.209354	0.0392997	0.0340915	-0.00296074	0.0133824
cg10417863	5	61738408	NA	S_Shelf	0.97138	0.970762	-0.000732718	0.209355	0.970287	0.970617	0.000294202	0.641493
cg13338827	17	260374	C17orf97	Island	0.00817108	0.00676914	-0.00117449	0.209357	0.00883936	0.00714503	-0.00153388	0.160093
cg18194535	4	42354048	ATP8A1;ATP8A1	Island	0.00923737	0.00943006	0.000327176	0.20936	0.00998914	0.00944373	-0.000204167	0.449587
cg12668482	7	26297997	SNX10	Island	0.00590967	0.0057843	-0.00018141	0.209362	0.00601308	0.00591077	-9.32639e-05	0.522765
cg15972560	3	14694330	C3orf20	NA	0.881068	0.883855	0.00229405	0.209363	0.880477	0.881344	0.000129563	0.940981
cg06275130	10	118295399	PNLIP	NA	0.969777	0.968299	-0.00117751	0.209366	0.967998	0.96743	-0.000247669	0.795806
cg22171993	19	7586089	KIAA1543;KIAA1543	Island	0.924649	0.927074	0.00148203	0.20937	0.924087	0.928283	0.00366403	0.0023571
cg04689654	8	38415658	FGFR1;FGFR1;FGFR1;FGFR1;FGFR1;FGFR1;FGFR1	NA	0.908036	0.906112	-0.0034005	0.209372	0.904031	0.901083	-0.00559328	0.0365691
cg11416433	1	6473445	PLEKHG5;PLEKHG5;PLEKHG5;PLEKHG5	Island	0.0191725	0.0190791	-0.000472883	0.209373	0.019332	0.0182885	-0.000891056	0.0180382
cg16092330	1	229181157	ARV1;TTC13;TTC13	Island	0.0212429	0.0209552	-0.000520089	0.209376	0.0215314	0.020427	-0.000602053	0.176111
cg05878887	13	73677340	NA	NA	0.95732	0.955677	-0.00129056	0.20938	0.955786	0.955256	-0.000169711	0.874665
cg26653168	5	179206182	C5orf45;C5orf45	N_Shelf	0.959538	0.95736	-0.00180964	0.20938	0.956996	0.957772	0.00134795	0.342474
cg10455676	18	6720036	NA	Island	0.016377	0.0160336	-0.000418275	0.209381	0.0167974	0.0157563	-0.000853773	0.0108276
cg11276193	2	220197530	NA	N_Shelf	0.974913	0.974027	-0.000784625	0.209382	0.973283	0.973894	0.000897678	0.15874
cg20763254	8	91086937	DECR1	S_Shelf	0.3531	0.356167	0.00815321	0.209383	0.381405	0.375777	0.00203496	0.757977
cg08607540	11	108799254	C11orf87	Island	0.0201837	0.0192633	-0.000796449	0.209383	0.0211607	0.0194606	-0.00112009	0.0895555
cg05700079	11	60309331	MS4A10	NA	0.74844	0.749796	-0.00394797	0.209383	0.72573	0.729814	-0.00164077	0.622892
cg05606948	5	67547277	NA	Island	0.00548838	0.0050816	-0.000263291	0.209385	0.00591695	0.00518219	-0.000565367	0.0878945
cg21913974	5	72696107	NA	NA	0.734349	0.733599	-0.00515223	0.209385	0.715215	0.716385	-0.0033345	0.442344
cg18896072	1	120114253	HMGCS2;HMGCS2	NA	0.931439	0.935821	0.00311005	0.209386	0.930252	0.931915	0.000395641	0.881788
cg19165216	3	55490581	WNT5A	Island	0.0120296	0.0110037	-0.000977448	0.209386	0.0157524	0.0136454	-0.00143325	0.176375
cg03645088	5	112322214	NA	NA	0.772634	0.775446	-0.00545018	0.209388	0.73565	0.74035	-0.00582899	0.209529
cg15377013	15	88446911	IDH2	Island	0.0194583	0.0192538	-0.000508367	0.209392	0.0196899	0.0192959	-0.000338249	0.390117
cg05033389	7	25868582	NA	N_Shore	0.021334	0.0205615	-0.00060533	0.209393	0.0268612	0.0254902	-0.000766616	0.2604
cg16341592	1	221384079	TLR5	S_Shore	0.727296	0.737201	0.00472704	0.209394	0.722219	0.730863	0.00268302	0.443958
cg16643151	6	32245735	AGPAT1;AGPAT1	S_Shelf	0.96205	0.962969	0.000889217	0.209396	0.961837	0.962219	0.00017945	0.802309
cg10184241	8	128018930	NA	NA	0.914471	0.911148	-0.00400692	0.209396	0.900106	0.901086	0.0014964	0.685748
cg25123211	7	27241866	NA	Island	0.0149437	0.0148172	-0.000515774	0.209397	0.0161833	0.0151108	-0.00117059	0.0196672
cg27254468	20	13919811	SEL1L2	N_Shelf	0.917854	0.916177	-0.0025404	0.209398	0.911435	0.915495	0.00246964	0.270533
cg06621060	14	76802394	NGB	NA	0.945327	0.943879	-0.0016521	0.209405	0.941215	0.942811	0.00134952	0.341188
cg07383539	13	93914572	DCT;DCT	NA	0.939194	0.938828	-0.00137398	0.209406	0.939275	0.939668	-0.000231354	0.822915
cg04181032	13	41484063	NA	NA	0.769469	0.772135	-0.00491554	0.209406	0.731522	0.736284	-0.00325224	0.44304
cg23400985	12	120548350	ORAI1	N_Shore	0.00962156	0.00932317	-0.000369757	0.209408	0.00956343	0.00893612	-0.000447096	0.0611317
cg23218895	19	45825069	LTBP4;LTBP4;LTBP4	Island	0.910605	0.913254	0.00164584	0.209409	0.909754	0.912746	0.00199645	0.104618
cg01650457	13	43351387	CCDC122;C13orf31;C13orf31	Island	0.0665065	0.067432	0.00171106	0.209409	0.0676838	0.0671687	-0.000189373	0.887797
ch.9.1976398F	3	16500725	RFTN1	NA	0.958626	0.955554	-0.00187614	0.209409	0.955412	0.954983	0.000651456	0.680747
cg09841704	1	100088317	AGL;AGL;AGL;AGL;AGL;AGL	Island	0.00356372	0.00322334	-0.000189048	0.209416	0.00417044	0.00339477	-0.000595544	0.0930179
cg24983561	2	217247480	IGFBP5	NA	0.983001	0.983514	0.000361831	0.209421	0.982707	0.98295	0.00018902	0.534331
cg21996245	8	122721343	HAS2AS;HAS2	Island	0.00596803	0.00584305	-0.000176749	0.209427	0.00605655	0.00586565	-0.000175814	0.247675
cg08002883	8	42871470	RNF170;RNF170;RNF170;RNF170;RNF170;RNF170;HOOK3	Island	0.0101016	0.0101814	-0.000340047	0.20943	0.0103868	0.0100342	-0.000581954	0.0383365
cg15362304	19	4002723	ZBTB7A	N_Shelf	0.828631	0.826955	-0.00454747	0.209433	0.799326	0.803503	0.0010229	0.802396
cg04270085	11	60380215	GPR44	S_Shelf	0.240258	0.241607	0.00641468	0.209433	0.270743	0.266972	0.0024491	0.636346
cg06194119	2	67296652	NA	NA	0.95361	0.951472	-0.00182606	0.209433	0.95187	0.95314	0.00148242	0.297831
cg16481008	12	9280766	NA	N_Shelf	0.968367	0.969564	0.000746783	0.209434	0.969009	0.968988	-0.000152582	0.789174
cg12113448	17	32223431	NA	NA	0.463112	0.461302	-0.0099712	0.209441	0.441724	0.446644	-0.00336803	0.683281
cg19434433	22	27775711	ZNRF3	Island	0.931403	0.931887	-0.00166835	0.209442	0.931831	0.932387	-0.000677542	0.613516
cg00519208	4	6693343	MRFAP1	Island	0.0155511	0.0186903	0.00262187	0.209444	0.0174399	0.0195823	0.00231015	0.265503
cg20314325	14	92652244	ITPK1;ITPK1;ITPK1	Island	0.0136738	0.0143266	0.000332257	0.209445	0.0141958	0.0140858	-0.000164331	0.537725
cg21550172	7	157679945	PTPRN2;PTPRN2;PTPRN2	NA	0.97772	0.979271	0.00153791	0.209447	0.97752	0.979384	0.00200838	0.067296
cg18450293	3	121359962	NA	NA	0.956709	0.954809	-0.00102711	0.209448	0.954065	0.952835	-0.000275349	0.76149
cg00400183	3	114412877	BOC	N_Shore	0.0124367	0.0113741	-0.000779408	0.209449	0.0133771	0.0119809	-0.00102892	0.228504
cg17494781	6	3214807	SLC22A23;SLC22A23	NA	0.979004	0.978212	-0.000818572	0.209454	0.977404	0.97786	0.000549827	0.431324
cg21145136	12	62902531	C12orf66	Island	0.0124341	0.0128942	0.000333046	0.209457	0.0131597	0.0134543	0.000540934	0.061664
cg18744668	19	41119050	LRFN3	Island	0.0107031	0.0112985	0.000275844	0.209459	0.011123	0.0113191	-5.08681e-05	0.813674
cg12301620	19	40928684	U2AF1L4;PSENEN;U2AF1L4	S_Shore	0.0199952	0.0197402	-0.0003991	0.20946	0.0203074	0.0195386	-0.000713603	0.0369719
cg24792671	5	138757818	LOC389333	Island	0.0282059	0.0254073	-0.00315167	0.20946	0.0271973	0.0256118	-0.0021053	0.357334
cg16110455	6	31696287	BAT2	Island	0.0233549	0.0242703	0.000573718	0.209461	0.0268728	0.0263524	-0.000144862	0.815224
cg27177296	2	172087865	CYBRD1;CYBRD1	Island	0.0171196	0.0180689	0.00137567	0.209462	0.018452	0.0161794	-0.00190424	0.056108
cg09291834	3	57558320	ARF4	Island	0.00460043	0.0040769	-0.000254412	0.209464	0.00503007	0.00422305	-0.00047685	0.161965
cg10070224	1	225082594	NA	NA	0.00500083	0.00455658	-0.00024665	0.209468	0.00534712	0.00462572	-0.000467968	0.17161
cg18798995	9	2006340	SMARCA2;SMARCA2	Island	0.00367089	0.00279754	-0.000720644	0.209469	0.00390605	0.00275879	-0.000960921	0.0856073
cg18943693	2	158440432	ACVR1;ACVR1	NA	0.0163556	0.0158341	-0.000566164	0.209471	0.0171835	0.0157285	-0.00114043	0.0320581
cg01973908	1	11244968	MTOR	Island	0.0116169	0.0118746	0.000241812	0.209477	0.0118432	0.0120154	0.000306496	0.108934
cg19926630	17	63799094	ARSG;SLC16A6	Island	0.0324021	0.0334298	0.000891026	0.209479	0.0339329	0.0338049	-0.000314109	0.701275
cg15017728	5	172595330	NKX2-5;NKX2-5;NKX2-5	N_Shore	0.661367	0.664753	0.00383515	0.209479	0.673887	0.675989	0.00266769	0.35803
cg26873164	11	2560005	KCNQ1;KCNQ1	Island	0.981474	0.982082	0.000426592	0.209482	0.981283	0.981689	0.000207336	0.572226
cg02036261	11	133760037	B3GAT1;B3GAT1	S_Shore	0.937243	0.939033	0.00115791	0.209491	0.939207	0.938258	-0.00127555	0.189647
cg17472985	1	204875569	DYRK3;DYRK3;DYRK3;DYRK3	Island	0.00715095	0.00759988	0.000209925	0.209494	0.0074774	0.00732415	-0.00031583	0.0445938
cg16006141	17	39212015	DUSP3;C17orf105	Island	0.0127131	0.012569	-0.000342507	0.209494	0.0130722	0.0124059	-0.000712267	0.00823329
cg03290752	15	63501446	IGDCC4	N_Shore	0.00733128	0.00708738	-0.000229288	0.209494	0.00756812	0.00713287	-0.000126071	0.533212
cg27019731	2	61265865	AHSA2	NA	0.956411	0.958113	0.000852197	0.209496	0.955089	0.955896	-3.07492e-05	0.964127
cg20301722	1	148521865	C1orf51;C1orf51	S_Shore	0.178091	0.174764	-0.00549609	0.209496	0.195725	0.196073	-0.0014719	0.759903
cg02166450	8	110726360	GOLSYN;GOLSYN;GOLSYN;GOLSYN;GOLSYN;GOLSYN;GOLSYN;GOLSYN;GOLSYN;GOLSYN;GOLSYN;GOLSYN;GOLSYN;GOLSYN	Island	0.00721512	0.00666417	-0.000324805	0.209497	0.00773507	0.00691568	-0.000488109	0.226191
cg18349138	3	189520565	LPP;LPP;LPP	NA	0.953857	0.950276	-0.00226408	0.209497	0.950383	0.950404	0.00109231	0.535646
cg11757033	2	119324355	NA	Island	0.017002	0.0173651	0.000391838	0.2095	0.0176395	0.0171343	-0.000519239	0.090183
cg25682097	22	19686776	FLJ39582;THAP7;FLJ39582;THAP7	Island	0.0135565	0.014379	0.00059631	0.209501	0.0147082	0.0141976	-0.000560428	0.224463
cg13829189	1	174123404	NA	NA	0.768977	0.778474	0.00435428	0.209501	0.765712	0.774074	0.00334937	0.341873
cg19270308	18	567110	NA	N_Shelf	0.581825	0.581355	-0.00655348	0.209501	0.573949	0.577567	0.000495222	0.923515
cg04714638	14	22521564	JUB;JUB	Island	0.0141796	0.0144525	0.000439289	0.209502	0.0148572	0.0144208	-0.000216274	0.518798
cg02896250	1	39651368	KIAA0754;MACF1;MACF1	S_Shelf	0.970992	0.970402	-0.00123722	0.209504	0.969402	0.968906	-0.00101406	0.286537
cg11963006	6	28519288	ZSCAN23	NA	0.00615113	0.00554261	-0.000332496	0.209512	0.00662811	0.00571425	-0.000592897	0.0952907
cg27078890	11	56708704	LRRC55	S_Shelf	0.968164	0.966559	-0.00111797	0.209512	0.96638	0.966862	0.000626749	0.487559
cg15805490	1	226313403	WNT3A	Island	0.369775	0.363915	-0.00553981	0.209519	0.397824	0.391487	-0.00504316	0.265468
cg02598341	20	52179737	NA	NA	0.0135513	0.0132155	-0.000527538	0.209521	0.0154041	0.0142067	-0.00129649	0.00697483
cg13467765	4	187456637	NA	Island	0.211553	0.198506	-0.00879601	0.209526	0.223929	0.209944	-0.0108056	0.113194
cg09817677	16	84424671	NA	S_Shelf	0.814294	0.811552	-0.00344115	0.209529	0.81476	0.81379	-0.00190196	0.490722
cg23947039	2	174821833	OLA1;OLA1	Island	0.00872933	0.0083556	-0.000281816	0.209532	0.00884486	0.00859653	-0.000213859	0.347413
cg18023041	10	31647723	ZEB1;ZEB1;ZEB1;ZEB1;LOC220930	Island	0.019868	0.0206182	0.000464637	0.209535	0.0208786	0.0207029	3.77273e-05	0.925457
cg01078627	4	109130523	HADH;HADH	Island	0.0113211	0.0118506	0.000296642	0.209544	0.0120991	0.0115428	-0.000561507	0.0149807
cg18056973	11	87548586	RAB38	S_Shore	0.0376454	0.0395132	0.00135152	0.209547	0.038098	0.0383951	-0.000159457	0.882532
cg11847468	2	61507131	USP34	NA	0.210505	0.214477	0.00594398	0.209548	0.247612	0.24258	7.93792e-05	0.986683
cg23905110	11	67007003	AIP	Island	0.0279746	0.0271118	-0.000953479	0.209549	0.0294239	0.0271902	-0.00179135	0.0432391
cg20078054	7	4032617	SDK1	NA	0.966409	0.967414	0.000781077	0.209551	0.965186	0.965817	0.000251025	0.713717
cg24150232	16	22732659	HS3ST2	Island	0.0111798	0.0117131	0.00035777	0.209563	0.0118923	0.0110971	-0.000778084	0.00691825
cg12738609	1	71319428	ZRANB2;ZRANB2	S_Shore	0.0072328	0.00705931	-0.0002622	0.209565	0.00823351	0.00825482	0.000102449	0.693686
cg19116747	12	64915285	IRAK3;IRAK3	NA	0.0179073	0.0176999	-0.000747533	0.209566	0.018932	0.0176134	-0.00159747	0.00929086
cg26664090	1	38979719	NA	NA	0.774027	0.777776	0.00247405	0.20957	0.774453	0.775779	-0.00062128	0.750141
cg04044206	11	7215965	NA	NA	0.968431	0.967701	-0.000825266	0.209572	0.966645	0.966276	-0.000374885	0.584249
cg25071794	1	27721764	NA	NA	0.556285	0.556064	-0.00553318	0.209572	0.528596	0.531696	-0.00365957	0.413645
cg05708637	11	1621855	HCCA2	NA	0.885835	0.885607	-0.0035599	0.209572	0.86023	0.865961	0.00125177	0.724685
cg03696346	6	29824520	LOC285830;LOC285830	Island	0.00742382	0.00800985	0.000259777	0.209573	0.00767379	0.0075495	-0.000271559	0.173702
cg23900605	4	187860042	FAT1	NA	0.96308	0.964235	0.000763764	0.209574	0.963695	0.964282	0.000380095	0.515427
cg20724405	19	18312410	PGPEP1;PGPEP1	Island	0.00339773	0.00307335	-0.000195933	0.209575	0.00378602	0.00311031	-0.000506443	0.0604874
cg02797871	4	79322314	FRAS1;FRAS1	S_Shore	0.975227	0.976	0.000618491	0.209581	0.975019	0.97482	-0.00046548	0.338192
cg25952615	19	57780363	NA	Island	0.638986	0.641591	-0.00355588	0.209584	0.624835	0.626617	-0.00326803	0.258446
cg09670189	12	119391989	DYNLL1;SFRS9	Island	0.00675771	0.0067647	-0.00017042	0.209586	0.00710898	0.00685185	-0.000261195	0.0711489
cg15241263	7	43542416	HECW1	NA	0.966102	0.965963	-0.000901817	0.209588	0.965495	0.966271	0.000446977	0.559471
cg19740361	1	113420442	LRIG2	S_Shelf	0.973844	0.972245	-0.00114514	0.209589	0.972299	0.972262	0.000189848	0.83582
cg02755561	7	107998227	THAP5;THAP5;DNAJB9	S_Shore	0.00475619	0.00451884	-0.000218092	0.209591	0.00496623	0.00462959	-0.000262254	0.0385635
cg13570831	7	7524266	COL28A1	NA	0.913567	0.912834	-0.0016469	0.209595	0.910938	0.913201	0.00167929	0.238088
cg09986316	3	144058194	PCOLCE2	NA	0.960501	0.959497	-0.000711639	0.209596	0.959188	0.959653	0.000315274	0.590319
cg05714094	10	121204707	GRK5	NA	0.950554	0.951376	0.00115341	0.209598	0.950475	0.950785	0.000317504	0.730477
cg23535137	15	64332019	MEGF11	Island	0.0671295	0.0691106	0.00164658	0.209603	0.0693448	0.0684066	0.00139487	0.313057
cg04075738	9	100051539	TBC1D2	NA	0.199418	0.200469	0.00518617	0.209603	0.212492	0.207554	0.000484751	0.909364
cg24427504	16	1602300	IFT140	Island	0.0033212	0.00301606	-0.000193838	0.209611	0.00359393	0.00302214	-0.000438126	0.103908
cg20514998	5	820440	NA	NA	0.870591	0.868558	-0.00259297	0.209611	0.86876	0.867102	-0.00285315	0.17072
cg15556723	17	75391309	NA	Island	0.0104377	0.010857	0.000282709	0.209612	0.0110699	0.0107134	-0.000422746	0.0649453
cg11674865	1	230640201	SIPA1L2	NA	0.931966	0.933662	0.0014895	0.209614	0.931563	0.934537	0.00285127	0.0101331
cg18072522	19	3574736	C19orf29;C19orf29	N_Shore	0.966586	0.965704	-0.00177192	0.20962	0.965019	0.964883	-0.00123621	0.351411
cg06887471	5	81083242	SSBP2	Island	0.0162986	0.0170124	0.000408128	0.209622	0.0180659	0.0176049	-0.000367472	0.269717
cg23827950	16	25030332	LCMT1;LCMT1	Island	0.00672824	0.00649212	-0.000332469	0.209622	0.0072271	0.00683305	-0.000310997	0.136409
cg07318088	6	30527470	NA	Island	0.458708	0.465034	0.00760584	0.209623	0.479298	0.480435	0.00425657	0.468204
cg18194038	12	46439972	RAPGEF3;RAPGEF3	S_Shore	0.962182	0.962889	0.0011582	0.209626	0.960136	0.960802	0.00069251	0.480168
cg11152167	1	152459133	UBAP2L;C1orf43;C1orf43;UBAP2L;C1orf43	N_Shore	0.0312792	0.0312892	-0.00106306	0.209631	0.0316401	0.0304443	-0.00172493	0.0626792
cg16123707	8	91877033	NECAB1	S_Shelf	0.966775	0.964094	-0.00163905	0.209633	0.9641	0.964205	0.000587904	0.664678
cg22846516	7	25956538	MIR148A	Island	0.0217721	0.0209788	-0.000688176	0.209636	0.0222492	0.0227976	0.00100148	0.0902981
cg09481972	4	2440498	RNF4	Island	0.00623061	0.00647794	0.00022418	0.209638	0.00722309	0.00694061	-0.000153206	0.453219
cg19199378	6	33493418	CUTA;CUTA;CUTA;CUTA;CUTA	N_Shore	0.192438	0.190948	-0.00289718	0.209649	0.193527	0.192566	0.00170836	0.459215
cg17445490	15	79033849	NA	NA	0.839043	0.841965	-0.00523161	0.209655	0.80481	0.814003	-1.42435e-05	0.997349
cg25171089	1	191354282	NA	N_Shelf	0.944347	0.945375	0.00163102	0.209655	0.93873	0.941724	0.00344326	0.0308704
cg10513696	21	44376984	C21orf33;C21orf33	N_Shore	0.836674	0.836122	-0.00477073	0.209657	0.800785	0.808583	0.00321387	0.42674
cg08769356	6	158350299	SYNJ2	NA	0.466394	0.469311	0.0059805	0.209659	0.480206	0.478285	0.00262094	0.605071
cg25281616	20	23279356	NXT1	Island	0.021809	0.022236	0.00041326	0.209664	0.0222203	0.0223645	0.000591702	0.0902666
cg02861615	9	123401371	DAB2IP	Island	0.0116386	0.0114306	-0.000327617	0.209668	0.0116699	0.0112458	-0.000453729	0.0757929
cg00239742	3	43122833	C3orf39	S_Shore	0.0139565	0.0134096	-0.000662204	0.20967	0.0142737	0.0129034	-0.00120491	0.0060491
cg05353710	7	150378040	ACCN3;ACCN3;ACCN3	N_Shore	0.979003	0.979498	0.000468232	0.209671	0.97873	0.979256	0.000446501	0.232461
cg22095582	7	2019487	MAD1L1;MAD1L1;MAD1L1	N_Shore	0.970256	0.972713	0.00293528	0.209676	0.967848	0.972595	0.00504197	0.0290491
cg27089789	3	95181709	ARL13B;ARL13B;ARL13B;ARL13B	Island	0.0221348	0.0235819	0.0012498	0.209679	0.0225378	0.023314	0.00117765	0.201735
cg02909694	2	127581411	BIN1;BIN1;BIN1;BIN1;BIN1;BIN1;BIN1;BIN1;BIN1;BIN1	Island	0.0404274	0.0411397	0.000918155	0.209684	0.0413192	0.0415257	0.000588289	0.401029
cg19924335	2	239774408	HDAC4	N_Shore	0.939589	0.938899	-0.00177259	0.209684	0.937719	0.939423	0.00126908	0.341406
cg24171294	6	168714893	SMOC2;SMOC2	N_Shore	0.975101	0.973296	-0.00117511	0.209685	0.973505	0.973324	0.000241255	0.801824
cg22607220	17	53440263	SFRS1;SFRS1	Island	0.00482176	0.00467539	-0.000168835	0.209686	0.00511485	0.00464866	-0.000384137	0.00449734
cg18462764	5	43030880	NA	Island	0.0215539	0.0208491	-0.000560773	0.209687	0.0289839	0.0278668	-0.000360543	0.559727
cg10633463	14	102485211	CDC42BPB	NA	0.598405	0.601908	0.00415282	0.209691	0.620548	0.622914	0.00322388	0.338159
cg23474268	4	2213799	HAUS3	Island	0.00585194	0.0052038	-0.000295989	0.209692	0.00623527	0.00533215	-0.00051025	0.166312
cg24230696	3	156787616	PLCH1;PLCH1;PLCH1	NA	0.968874	0.96719	-0.00134177	0.209692	0.967869	0.967499	-0.00014021	0.893469
cg15348640	8	141609663	NA	NA	0.943989	0.946884	0.00134706	0.209699	0.941558	0.94534	0.00187016	0.116665
cg17396707	8	9949046	MSRA;MSRA	Island	0.00552562	0.00539752	-0.000165418	0.209699	0.00599067	0.00568008	-0.00028991	0.0388004
cg00015340	8	95723050	ESRP1;ESRP1;ESRP1;ESRP1;ESRP1	N_Shore	0.407357	0.416371	0.00460794	0.2097	0.389567	0.398497	0.00341718	0.366695
cg14777601	17	26273080	ADAP2;ADAP2	Island	0.00863335	0.00784799	-0.000397138	0.2097	0.0094296	0.0080592	-0.00102864	0.0270511
cg18294158	19	3558608	TBXA2R;TBXA2R	S_Shore	0.260394	0.26633	0.00610574	0.209701	0.251396	0.259407	0.0124421	0.00931871
cg18354462	9	116010666	COL27A1;MIR455	NA	0.956433	0.955132	-0.00144211	0.209706	0.952242	0.952788	0.000146743	0.89535
cg02181920	1	148800889	NA	Island	0.0129941	0.0128432	-0.000343396	0.209709	0.013799	0.0127545	-0.000934878	0.00259927
cg03937605	8	23371273	ENTPD4;ENTPD4	Island	0.0026525	0.00235063	-0.000163345	0.209711	0.00290483	0.00242143	-0.000300713	0.223949
cg12026729	8	143396283	TSNARE1	Island	0.974196	0.977113	0.0029702	0.209715	0.976034	0.97663	0.000254009	0.643968
cg18009093	5	172688601	STC2;STC2	Island	0.0219715	0.0209493	-0.00108923	0.209717	0.027025	0.0258187	-0.00057526	0.540965
cg20656637	15	75598736	NA	NA	0.901591	0.902888	-0.00359024	0.209721	0.880008	0.885013	-0.00111465	0.703126
cg24930856	2	66513542	NA	N_Shore	0.00885683	0.00864911	-0.000327527	0.209722	0.00918236	0.00855899	-0.000650428	0.00261691
cg18249580	8	144558082	NA	N_Shelf	0.346342	0.344968	-0.00445274	0.209722	0.326204	0.3236	-0.00571401	0.0998557
cg09467605	22	29013943	GATSL3	N_Shore	0.00817266	0.00844836	0.000365406	0.209723	0.0096717	0.00886079	-0.000759499	0.0912589
cg03342130	15	83035838	SEC11A	NA	0.976077	0.975545	-0.000637613	0.209724	0.974845	0.97519	0.000235585	0.660796
cg26673053	10	74925295	PPP3CB;PPP3CB;PPP3CB	Island	0.00703506	0.00685598	-0.000226552	0.209724	0.00723629	0.00696695	-0.000242882	0.184486
cg19602081	14	76856808	GSTZ1;GSTZ1;POMT2;GSTZ1;POMT2	Island	0.015296	0.0149987	-0.000412148	0.209725	0.0154096	0.0149749	-0.000291888	0.383111
cg04423727	17	30356098	LIG3	NA	0.926104	0.923369	-0.00279344	0.209728	0.918818	0.918726	-0.000625431	0.795383
cg24862627	12	108310814	MYO1H	NA	0.936013	0.933676	-0.00194966	0.209729	0.933083	0.932081	-0.000986832	0.548688
cg17417600	12	48584998	FAIM2	S_Shore	0.976827	0.977722	0.000512411	0.209733	0.976363	0.977041	0.000322432	0.436032
cg11776676	8	6815224	DEFA10P	NA	0.916431	0.909362	-0.00696533	0.209735	NA	NA	NA	NA
cg09042026	11	612044	MUPCDH;MUPCDH	Island	0.961114	0.96058	-0.00110105	0.209736	0.957921	0.958327	-0.00045029	0.638859
cg26379012	11	76059797	LRRC32;LRRC32	Island	0.0177013	0.0180641	0.000367824	0.209739	0.0187308	0.0181287	-0.000565432	0.0547315
cg23649435	4	3394490	RGS12;RGS12;RGS12	NA	0.964529	0.966132	0.00087005	0.209741	0.964552	0.965959	0.000749697	0.238114
cg14613832	17	4784278	SLC25A11;SLC25A11;SLC25A11;RNF167	Island	0.0066974	0.00698185	0.000160101	0.209741	0.00667347	0.00683898	8.82249e-05	0.485562
cg11674844	7	154996059	CNPY1	S_Shore	0.255936	0.260618	0.00389728	0.209743	0.262983	0.267079	0.00275653	0.379481
cg17876831	13	112569533	ATP11A;ATP11A	NA	0.925796	0.925954	-0.00177261	0.209747	0.9207	0.922261	-0.000508905	0.729192
cg21510697	1	31425760	NKAIN1	N_Shore	0.945519	0.947626	0.00122311	0.209749	0.946221	0.948455	0.0016335	0.0746982
cg04098176	20	62208641	NPBWR2	S_Shore	0.956207	0.955221	-0.00171007	0.209755	0.954021	0.955124	-0.000141863	0.920604
cg17632711	6	13579166	C6orf114;GFOD1	NA	0.810002	0.804252	-0.00468252	0.20976	0.82016	0.816957	-0.00168481	0.665814
cg21474509	15	70817020	BBS4	NA	0.961508	0.964917	0.00221771	0.209761	0.960711	0.963706	0.00191408	0.269934
cg24638203	16	87083216	ZFPM1	S_Shore	0.728414	0.727928	-0.00319041	0.209761	0.719107	0.718504	-0.00353522	0.169468
cg06378498	7	130663747	MKLN1;MKLN1	S_Shore	0.024342	0.0252697	0.000812619	0.209763	0.0319519	0.0296075	-0.000815333	0.342338
cg01352551	2	190247348	NA	Island	0.00642219	0.00802174	0.00178481	0.209766	0.00662836	0.00782096	0.00137404	0.306243
cg07615087	6	46205400	ENPP4	N_Shore	0.00853615	0.00827956	-0.000282007	0.209766	0.0104247	0.00969385	-0.000523065	0.0762007
cg06347739	2	230496142	TRIP12;FBXO36	S_Shore	0.0179992	0.0172628	-0.000602376	0.209767	0.0186654	0.0173096	-0.00129081	0.0117538
cg01352503	14	94147310	SERPINA3	NA	0.952436	0.951051	-0.00120851	0.209769	0.952606	0.953313	0.00102307	0.298188
cg06295409	18	17538711	ABHD3;ABHD3	Island	0.0137898	0.0143295	0.00030646	0.209769	0.0135546	0.0140412	0.000517177	0.0260202
cg27533482	10	77464597	C10orf11	NA	0.968391	0.968053	-0.00079121	0.209775	0.967175	0.967648	-6.03004e-05	0.928484
cg06389703	7	131281106	NA	S_Shore	0.611438	0.619008	0.00384028	0.209778	0.584164	0.596801	0.00765049	0.0212681
cg17986463	1	63704629	ITGB3BP	NA	0.837228	0.83355	-0.00487057	0.209778	0.841052	0.834448	-0.0068145	0.0721714
cg27325460	13	112792073	MCF2L;MCF2L	N_Shore	0.932457	0.933077	-0.00280282	0.20978	0.928527	0.933281	0.00216536	0.295289
cg13521002	7	142292981	TRPV6	NA	0.933737	0.936851	0.00154086	0.209788	0.932184	0.932487	-0.00154183	0.227681
cg25405962	2	178987839	MIR548N	S_Shore	0.00980037	0.00947905	-0.000455979	0.209793	0.0105237	0.00962831	-0.000818482	0.0217986
cg00866215	8	1140809	NA	S_Shelf	0.956255	0.957985	0.000949147	0.209793	0.956774	0.957591	0.000242506	0.739273
cg01809845	22	41340949	POLDIP3;POLDIP3;RNU12	Island	0.0614579	0.0616332	0.00129699	0.209796	0.0620064	0.0623749	0.000284032	0.795074
cg02870573	5	591702	NA	S_Shore	0.611306	0.61051	-0.00944672	0.209797	0.579783	0.58685	-0.00087055	0.904143
cg00636639	2	120233569	PTPN4	Island	0.00518148	0.00506429	-0.000147638	0.209798	0.00547042	0.00521122	-0.000205913	0.094771
cg10278552	19	12622959	MAN2B1	S_Shelf	0.973463	0.971919	-0.00122913	0.2098	0.972124	0.97142	-0.000412897	0.689614
cg12126243	15	94674955	NR2F2;NR2F2	Island	0.0290038	0.029892	0.000664601	0.209803	0.0295551	0.0293994	0.000556179	0.273628
ch.9.1286602F	13	57102098	NA	Island	0.00927921	0.00913058	-0.000354387	0.209803	0.0100614	0.00942238	-0.000747853	0.00928439
cg02119363	19	5775300	NRTN	Island	0.985951	0.986039	0.000265172	0.209803	0.985905	0.985903	0.000233451	0.266662
cg05913229	1	85703660	DDAH1;DDAH1	Island	0.00654934	0.00606119	-0.000263798	0.209804	0.00680067	0.00610208	-0.000446677	0.275568
cg14532218	1	152512038	HAX1;HAX1	S_Shore	0.0201445	0.0208806	0.000369375	0.209805	0.021113	0.0210676	-8.62607e-05	0.770228
cg22226592	6	107918569	SOBP	Island	0.011457	0.0108253	-0.000610552	0.209805	0.0146891	0.0136463	-0.000138755	0.833197
cg04018023	17	18159554	SMCR8;TOP3A;SMCR8	Island	0.0100282	0.00968684	-0.00031048	0.209806	0.010259	0.00975987	-0.000444593	0.0924108
cg16923982	15	39739743	MGA;MGA	N_Shore	0.0131401	0.0128547	-0.000467326	0.209811	0.0143436	0.0130343	-0.00134819	0.00015463
cg01807820	19	53814399	RPL18;SPHK2;SPHK2	Island	0.00332878	0.00299551	-0.000192435	0.20982	0.00370547	0.00304033	-0.000470351	0.120934
cg12113495	5	78126378	ARSB	NA	0.97649	0.974688	-0.00143039	0.20982	0.975007	0.974602	-0.000119111	0.918383
cg25269404	6	170389022	NA	Island	0.896955	0.903662	0.00329545	0.20982	0.897213	0.904033	0.00367141	0.180339
cg22553461	1	899183	PLEKHN1;PLEKHN1	N_Shelf	0.951628	0.954844	0.00262943	0.209824	0.951666	0.95415	0.00191365	0.365591
cg16151538	15	91624707	NA	NA	0.0637067	0.0619019	-0.00261863	0.209827	0.0628339	0.0614934	-0.00171931	0.398606
cg05731713	6	1574944	GMDS	NA	0.97996	0.978889	-0.000756501	0.209831	0.978974	0.978613	-0.000164793	0.782801
cg18641478	8	51109952	SNTG1	NA	0.936917	0.933018	-0.00264529	0.209832	0.934151	0.932518	-0.00015686	0.941034
cg16810054	1	201162626	KLHL12	N_Shore	0.00480082	0.004431	-0.000228007	0.209844	0.00621842	0.00519593	-0.000763815	0.0784326
cg19374947	1	2989056	PRDM16;PRDM16	N_Shore	0.893874	0.897807	0.00179965	0.209848	0.888511	0.890449	-0.000127343	0.935501
cg24874191	16	4792428	ROGDI	Island	0.0223065	0.0232518	0.000545153	0.209849	0.0240476	0.0231476	-0.00121966	0.0084618
cg05935283	3	123617965	WDR5B	S_Shore	0.0178269	0.0187602	0.000437318	0.209854	0.0183713	0.0181934	-0.000309124	0.348411
cg00290498	10	134348820	INPP5A	NA	0.139799	0.139799	0.00478647	0.209857	0.174587	0.175552	0.00608874	0.155581
cg25599573	19	11347287	C19orf39	S_Shore	0.012375	0.0128969	0.000290772	0.209859	0.0136468	0.0131294	-0.000363005	0.131762
cg13067634	20	1395728	NSFL1C;NSFL1C;NSFL1C;NSFL1C;NSFL1C;NSFL1C	Island	0.0113456	0.0110737	-0.000376747	0.209859	0.0117797	0.0112252	-0.000436367	0.155442
cg05583171	8	141604846	NA	NA	0.971419	0.969174	-0.00142117	0.20986	0.968811	0.968948	0.000771854	0.512632
cg09382002	20	43885190	NA	Island	0.222341	0.228931	0.00528465	0.209862	0.216713	0.220359	0.00141324	0.73722
cg05779585	3	49133381	USP19	Island	0.00467485	0.00428209	-0.000235388	0.209862	0.00514703	0.00436272	-0.000561328	0.112928
cg05560302	11	117200801	FXYD2;FXYD2;FXYD2	NA	0.132969	0.13422	0.00466186	0.209864	0.152629	0.151316	0.00480003	0.197142
cg12585429	11	46361622	MDK;MDK;MDK	N_Shore	0.869638	0.869823	-0.00253226	0.209864	0.867124	0.869553	0.000533489	0.795439
cg04605590	2	121128092	NA	N_Shore	0.958853	0.958201	-0.00135595	0.209864	0.958224	0.957512	-0.000742615	0.501951
cg18601057	13	97777677	FARP1	NA	0.955703	0.952885	-0.00214155	0.209866	0.953126	0.952257	-0.000338842	0.842105
cg01782668	19	41091186	TYROBP;TYROBP	NA	0.293787	0.296098	0.00814831	0.209867	0.320854	0.314151	-0.000212774	0.973475
cg13420792	2	241026547	GPC1	S_Shore	0.0079991	0.00778096	-0.000213439	0.209867	0.00811311	0.00790202	-0.000201095	0.319086
cg01243544	4	78216536	CCNI	Island	0.00473617	0.00423489	-0.000284333	0.209868	0.00530919	0.00434338	-0.000664905	0.0378294
cg25097676	8	103820080	NA	Island	0.114619	0.11243	-0.0042397	0.209872	0.103212	0.102031	-0.0029962	0.260202
cg26865258	1	84744074	SPATA1;GNG5	Island	0.00263694	0.00230647	-0.000171658	0.209873	0.00293894	0.00243433	-0.000293173	0.233611
cg13236409	8	103205495	NCALD;NCALD;NCALD;NCALD;NCALD;NCALD;NCALD	Island	0.0136433	0.0139452	0.000398394	0.209874	0.0154253	0.0145139	-0.000983562	0.00254945
cg16155498	16	73305527	FA2H	NA	0.954951	0.954612	-0.00114493	0.209876	0.95387	0.954955	0.000420249	0.640668
cg08443203	6	28663046	SCAND3;SCAND3	Island	0.026749	0.025952	-0.000875539	0.209877	0.0334287	0.0315426	-0.00110918	0.235844
cg08906153	1	115514017	NA	NA	0.980116	0.977644	-0.00158461	0.20988	0.978724	0.977268	-0.000639216	0.654339
cg17651959	11	998290	AP2A2	Island	0.976192	0.976089	-0.000549937	0.209882	0.976475	0.976626	-0.000290617	0.4629
cg02527528	19	58053260	ZNF468;ZNF468	S_Shore	0.386664	0.376571	-0.0120697	0.209883	0.38516	0.377355	-0.0103726	0.269655
cg19759228	6	160462701	SLC22A1;SLC22A1	NA	0.957649	0.955973	-0.00155384	0.209886	0.954114	0.955371	0.00137148	0.277227
cg08781253	1	35210279	NA	NA	0.961954	0.959422	-0.00167588	0.20989	0.961351	0.95998	-0.000685614	0.612905
cg00883166	17	76843532	SLC38A10;SLC38A10	NA	0.116119	0.115581	-0.00309865	0.209895	0.109776	0.108685	3.86788e-05	0.984442
cg12784997	14	99117383	CCDC85C	NA	0.911493	0.913253	0.00144906	0.209896	0.912676	0.913661	0.0014506	0.189966
cg01158574	11	71387399	IL18BP;IL18BP;IL18BP;IL18BP;IL18BP	NA	0.959672	0.958755	-0.000995177	0.209896	0.95728	0.958339	0.000971954	0.240776
cg25783869	10	6310429	PFKFB3;PFKFB3	NA	0.928616	0.927726	-0.00307283	0.209897	0.923243	0.925812	0.000980538	0.704661
cg06132620	20	36227129	TGM2;TGM2	Island	0.0155666	0.0159451	0.000319825	0.209903	0.0165211	0.0166482	0.000132316	0.619142
cg26617938	5	141283090	KIAA0141;KIAA0141	N_Shore	0.163467	0.159659	-0.00487552	0.209904	0.152705	0.150941	-0.00314452	0.418726
cg08808811	12	50402379	SCN8A	S_Shore	0.967334	0.965093	-0.00164101	0.209912	0.966137	0.964749	-0.00104843	0.460783
cg00550558	12	104248270	C12orf75	N_Shore	0.008286	0.00800789	-0.000358348	0.209916	0.00883252	0.00792557	-0.000845023	0.00346371
cg27218500	6	43501813	NA	N_Shore	0.969844	0.969162	-0.000924432	0.209918	0.967534	0.967964	0.000264936	0.741783
cg10317790	8	145620486	VPS28;VPS28	Island	0.955023	0.956676	0.00105393	0.209923	0.954608	0.955746	0.000335678	0.690956
cg10095938	7	72913252	WBSCR28	NA	0.949671	0.949065	-0.000962995	0.209925	0.947318	0.948579	0.00121325	0.130119
cg08008931	18	69966135	FBXO15;FBXO15;C18orf55	Island	0.00359734	0.00325491	-0.000205619	0.209927	0.00385831	0.00333552	-0.000347164	0.194929
cg03693762	10	121286000	RGS10;RGS10;RGS10	NA	0.973762	0.972629	-0.000980475	0.209929	0.97266	0.972991	0.000581458	0.442977
cg20191512	12	130966503	ULK1	NA	0.947142	0.949521	0.00129134	0.209931	0.948119	0.949541	0.00110732	0.235117
cg24996985	6	42180125	C6orf132	Island	0.448989	0.455785	0.00921811	0.209935	0.478867	0.472158	-0.000333293	0.961882
cg08422181	6	31819680	MSH5;MSH5;MSH5;MSH5	S_Shelf	0.972816	0.972171	-0.000783916	0.209936	0.971606	0.972185	0.000463934	0.440807
cg07526618	10	125641539	CPXM2	S_Shore	0.280215	0.286177	0.00637578	0.20994	0.301973	0.306806	0.006559	0.205172
cg21963436	8	38208717	DDHD2;DDHD2;DDHD2;DDHD2	Island	0.0258771	0.0254574	-0.000642057	0.209941	0.0254764	0.0251431	-9.72454e-05	0.852322
cg10850930	3	46423967	CCRL2;CCRL2;CCRL2	NA	0.0838242	0.083729	0.00413428	0.209945	0.107617	0.107573	0.00626646	0.0873318
cg22712797	14	64639101	MAX;MAX;MAX;MAX;MAX;MAX	Island	0.0197718	0.01851	-0.00161223	0.209947	0.0198124	0.0186758	-0.00109638	0.355334
cg18772379	10	79229007	DLG5	NA	0.954719	0.953336	-0.00130958	0.209949	0.951261	0.950152	-0.00129843	0.215658
cg26912890	18	48120208	DCC	N_Shelf	0.0132567	0.0127993	-0.000675091	0.209951	0.0141517	0.0132047	-0.000912215	0.0703093
cg00931843	7	4141093	SDK1;SDK1	NA	0.962117	0.963047	0.000916241	0.209952	0.961289	0.962398	0.00089687	0.228277
cg16806347	14	64040732	ZBTB25;ZBTB1;ZBTB1	Island	0.00614089	0.00599733	-0.000236064	0.209956	0.00640316	0.00609473	-0.000378868	0.0440347
cg07495704	10	105243142	NEURL	N_Shore	0.794436	0.801428	0.00326567	0.209966	0.772929	0.78449	0.00706333	0.0157727
cg12047425	3	49532080	DAG1;DAG1	NA	0.959047	0.957074	-0.00145887	0.209972	0.957613	0.957558	0.000295512	0.805778
cg00325919	9	138776900	LCN15	S_Shore	0.966955	0.969396	0.00102298	0.209973	0.964873	0.968048	0.001683	0.0468108
cg05877694	2	198072774	HSPD1;HSPD1;HSPD1;HSPE1	Island	0.00366275	0.00332334	-0.000195461	0.209975	0.00395694	0.00335185	-0.000412337	0.182238
cg10162673	9	134444018	NA	N_Shore	0.581503	0.579424	-0.00439195	0.209979	0.579667	0.578826	-0.00253559	0.474908
cg08515891	4	103756904	NFKB1;NFKB1	NA	0.964572	0.96344	-0.00152925	0.209981	0.964096	0.962667	-0.00108666	0.434693
cg11037576	7	5598979	FSCN1;FSCN1	Island	0.00360626	0.00322205	-0.000188378	0.209981	0.00386941	0.00332327	-0.000332326	0.235059
cg03357160	1	245988448	OR1C1	NA	0.935138	0.929722	-0.00317842	0.209982	0.93263	0.92839	-0.00292049	0.240127
cg05051121	19	55083166	TBC1D17;TBC1D17	N_Shore	0.879412	0.886456	0.00479405	0.209983	0.885478	0.891488	0.00465879	0.203867
cg11156132	12	54387846	ITGA7;ITGA7;ITGA7;ITGA7;ITGA7	Island	0.0234752	0.0244686	0.000605456	0.209985	0.0244041	0.0241341	-0.00058621	0.2051
cg26383870	16	5015000	NAGPA	NA	0.768796	0.769415	-0.00564522	0.209987	0.732466	0.738398	-0.000593982	0.903112
cg00958217	16	29096297	NA	NA	0.820514	0.818736	-0.00430434	0.209992	0.805809	0.80511	-0.0063365	0.0741325
cg27372015	1	32600017	LOC100128071;TSSK3	Island	0.0172715	0.0176352	0.000304863	0.209995	0.0179285	0.0182342	0.000458895	0.0943568
cg09698220	21	42974560	PDE9A;PDE9A;PDE9A;PDE9A;PDE9A;PDE9A;PDE9A;PDE9A;PDE9A;PDE9A;PDE9A;PDE9A;PDE9A;PDE9A;PDE9A;PDE9A;PDE9A;PDE9A;PDE9A;PDE9A	N_Shelf	0.909104	0.911905	0.00147292	0.209998	0.9064	0.907396	2.06965e-05	0.987167
cg22243844	22	19542365	PI4KA;SNAP29	N_Shore	0.00486215	0.00471467	-0.0001703	0.21	0.00478903	0.00470188	-1.72571e-05	0.893821
cg22150978	1	56817699	PPAP2B;PPAP2B;PPAP2B;PPAP2B	Island	0.0301157	0.0301472	-0.000621937	0.210001	0.0315371	0.0308642	-0.000920981	0.0577843
cg17892150	2	235765490	NA	NA	0.799259	0.801899	-0.00559003	0.210002	0.765626	0.768981	-0.00545489	0.24706
cg11674863	1	116320261	SLC22A15	N_Shore	0.0244242	0.0231615	-0.00102407	0.210004	0.0262411	0.0237542	-0.00195995	0.0459652
cg18745670	20	33793976	RBM39;RBM39	Island	0.00482149	0.00464146	-0.000199818	0.210008	0.00507071	0.00469741	-0.000368835	0.0943026
cg18712349	6	31652939	TNF	N_Shelf	0.915361	0.918212	0.00200779	0.210011	0.920714	0.921085	-0.000425838	0.726614
cg06995068	17	36569805	KRTAP4-4;KRTAP4-4	NA	0.972419	0.97136	-0.000893927	0.210012	0.970908	0.970836	-2.74171e-05	0.970894
cg19990723	9	38414609	IGFBPL1	S_Shore	0.036422	0.0355702	-0.00110349	0.210014	0.0373913	0.0355579	-0.0005976	0.487499
cg21534623	18	70416213	LOC400657	Island	0.00505642	0.00534515	0.000163883	0.210016	0.0052895	0.00526201	-0.000104523	0.453281
cg11539038	6	84474652	SNAP91;SNAP91	Island	0.00450869	0.00430468	-0.000165602	0.210021	0.00492296	0.00433689	-0.000503402	0.000407865
cg13700094	16	55950119	CCL22	NA	0.01151	0.0110164	-0.00046015	0.210028	0.0121532	0.0112353	-0.000615143	0.0569409
cg17218588	8	116749999	TRPS1;TRPS1	N_Shore	0.00932082	0.00905697	-0.000263389	0.210029	0.00938759	0.0090965	-0.000207936	0.343839
cg27425709	5	1975911	NA	NA	0.941476	0.943084	0.00171506	0.210029	0.94225	0.94343	0.00136092	0.309729
cg12565681	6	26312442	HIST1H4E	N_Shore	0.00682327	0.00716578	0.000443133	0.21003	0.0082968	0.00836014	0.00041586	0.329646
cg10414058	5	121325404	SRFBP1	Island	0.00554007	0.00585453	0.000294556	0.210031	0.00756369	0.00684126	-0.000660807	0.046846
cg06867377	8	66915704	PDE7A	N_Shore	0.0641011	0.0614714	-0.00237207	0.210035	0.066846	0.0608737	-0.00550762	0.00140741
cg01220264	12	52418522	NA	Island	0.0284479	0.0292702	0.000717404	0.210038	0.0355508	0.0351195	0.00084014	0.279129
cg23182880	11	104421983	CASP1;CARD16;CASP1;CASP1;CASP1;CASP1;CARD16	NA	0.90304	0.901607	-0.00314957	0.210043	0.887129	0.88749	-0.000157826	0.95842
cg08932654	16	970587	SOX8	Island	0.00468319	0.00472636	0.000240846	0.210045	0.00549316	0.00509687	-0.000228602	0.587232
cg06916670	11	45072395	PRDM11	NA	0.8716	0.874804	0.00184251	0.210062	0.871163	0.871383	-0.000390445	0.795725
cg05478295	5	71839694	ZNF366	NA	0.789034	0.79349	0.00500774	0.210062	0.785645	0.787503	0.00369168	0.359172
cg01947415	15	36533484	FAM98B;FAM98B	N_Shore	0.00984398	0.00954556	-0.000371103	0.210066	0.0107783	0.00988125	-0.000734837	0.0286991
cg01084257	12	43896246	ANO6;ANO6;ANO6;ANO6;ANO6;ANO6;PLEKHA9	Island	0.00285467	0.00258411	-0.000164709	0.210072	0.00303283	0.00259684	-0.000270311	0.297558
cg02595832	1	112334744	KCND3;KCND3	Island	0.00567973	0.00526559	-0.000247049	0.210072	0.00620497	0.00548064	-0.000520369	0.200488
cg11888381	2	61969424	CCT4	Island	0.0167039	0.0151062	-0.000688677	0.210074	0.0171045	0.0158825	-0.000538298	0.419968
cg18124213	12	131420529	NA	N_Shore	0.974214	0.97474	0.000581155	0.210076	0.974052	0.974907	0.000665888	0.165119
cg21422623	4	941898	TMEM175	Island	0.970642	0.971409	0.000698755	0.21009	0.970958	0.970973	-0.000297665	0.584064
ch.4.135914028F	15	50874018	NA	Island	0.0477407	0.047807	0.00117712	0.210093	0.0545884	0.0538121	-7.61671e-05	0.93475
cg10246976	9	138544463	NOTCH1	N_Shore	0.531399	0.540242	0.00905467	0.210096	0.556068	0.548944	-0.00216472	0.74954
cg10626925	22	42163119	MPPED1	S_Shelf	0.914817	0.917354	0.00140213	0.210096	0.912675	0.913477	0.000534104	0.65295
cg14405996	2	222143595	EPHA4	N_Shore	0.00951758	0.00979983	0.000321912	0.210098	0.01187	0.011468	-0.000182637	0.597359
cg09151521	8	99126369	RPL30	N_Shore	0.00704614	0.00688852	-0.000260147	0.210101	0.00745087	0.00706487	-0.000286389	0.233776
cg25881328	20	44096890	SLC12A5;SLC12A5	S_Shelf	0.929037	0.930467	0.00161391	0.210102	0.932623	0.931102	-0.00133179	0.307952
cg00473597	5	10706304	ANKRD33B	S_Shelf	0.639861	0.638646	-0.00393038	0.210105	0.618895	0.629224	0.00722056	0.0296169
cg04197135	17	34157903	PCGF2	Island	0.00586727	0.00572628	-0.000197597	0.210105	0.00622889	0.00578956	-0.000310676	0.0703232
cg17847607	5	52320933	ITGA2;ITGA2	Island	0.0248949	0.0254237	0.000639458	0.210108	0.0266091	0.0259747	-0.000393267	0.443916
cg07386190	19	11425512	ELAVL3;ELAVL3	N_Shore	0.965621	0.967524	0.000989488	0.210108	0.962371	0.9653	0.00163169	0.0602672
cg10126324	7	139750140	RAB19	NA	0.0443117	0.0433271	-0.00122748	0.21011	0.0435091	0.0414269	-0.00229788	0.0141021
cg13396607	12	57272653	NA	NA	0.779742	0.780944	-0.00610112	0.210112	0.739541	0.748272	-0.000785923	0.876096
cg01938118	14	104218826	NA	S_Shelf	0.089609	0.0943812	0.0024157	0.210117	0.0859347	0.0936946	0.00569601	0.00275622
cg02386219	17	32153084	NA	Island	0.0234046	0.023574	0.000685402	0.210123	0.026424	0.0256711	0.000110303	0.856767
cg04457885	4	54794989	PDGFRA	Island	0.0140422	0.0135638	-0.000420678	0.210123	0.0145341	0.0147824	0.000624154	0.0965317
cg04226542	1	16317186	NA	NA	0.973145	0.97148	-0.00107929	0.210124	0.97009	0.971031	0.00123584	0.194723
cg09764611	14	52487798	FERMT2;FERMT2;FERMT2	Island	0.0181248	0.0176593	-0.000437032	0.210125	0.0179747	0.0174735	-0.000450953	0.196797
cg00562403	17	146773	RPH3AL	NA	0.925166	0.922632	-0.00243817	0.210126	0.922764	0.923807	0.000708398	0.715534
cg08104733	6	139605802	TXLNB	NA	0.951091	0.952806	0.00102335	0.210127	0.950403	0.951598	0.000946301	0.246852
cg23138817	19	52421870	BBC3;BBC3;BBC3;BBC3	Island	0.00659714	0.00601731	-0.000281696	0.210128	0.00682509	0.0062027	-0.000247576	0.529443
cg03078043	22	45936937	TBC1D22A	Island	0.949352	0.951053	0.00221384	0.210128	0.946927	0.949531	0.00360065	0.0882456
cg23012852	9	87903715	GOLM1;GOLM1	Island	0.0296977	0.0303463	0.000734756	0.210133	0.0303572	0.031162	0.00173299	0.0103292
cg23560388	10	106062430	ITPRIP	N_Shelf	0.893742	0.896189	0.0016754	0.210134	0.897801	0.896461	-0.00235043	0.0776069
cg27064981	5	1847994	NA	NA	0.884547	0.885642	0.00181216	0.210138	0.881493	0.88366	0.0025492	0.074113
cg06593118	17	16335343	C17orf76;C17orf76	N_Shore	0.429672	0.439795	0.00515417	0.210142	0.398017	0.40773	0.00499639	0.20446
cg12072560	9	132547400	PRDM12	Island	0.00778533	0.00634145	-0.00184377	0.210142	0.00819167	0.0062893	-0.00193909	0.234351
cg16708938	6	53517809	GCLC	Island	0.0338922	0.0333948	-0.000685854	0.210143	0.0327869	0.0328154	-8.25673e-07	0.998783
cg00604410	11	86066994	NA	NA	0.970052	0.971298	0.000744587	0.210143	0.970012	0.970254	5.30187e-05	0.923423
cg19695334	18	13814396	MC5R	N_Shore	0.0633579	0.0662886	0.0023808	0.210146	0.0612547	0.0637296	0.00279001	0.101936
cg06916239	1	149048425	CTSK	NA	0.972653	0.971142	-0.00113363	0.210148	0.971022	0.971327	0.000522057	0.543377
cg00143998	10	17212685	CUBN	NA	0.978014	0.97929	0.00119688	0.210151	0.977243	0.978525	0.00124867	0.194608
cg18851071	17	7078802	DVL2	Island	0.0117374	0.0123688	0.00037017	0.210154	0.0120946	0.0119753	-0.000151484	0.607272
cg25320562	2	24191748	PFN4	NA	0.977007	0.975937	-0.000898138	0.210156	0.975077	0.975015	-0.000126073	0.863581
cg04932056	4	184421961	WWC2	NA	0.870927	0.866643	-0.00521569	0.210161	0.857986	0.869031	0.0109487	0.0135312
cg00567696	6	106558303	NA	NA	0.390832	0.399001	0.00398127	0.210162	0.364599	0.375481	0.00808834	0.0106199
cg22478591	6	169807863	WDR27	N_Shore	0.867877	0.863953	-0.00434217	0.210165	0.866291	0.867542	0.000691785	0.840914
cg16582978	3	187504993	DGKG;DGKG;DGKG	NA	0.701427	0.713702	0.00507703	0.210169	0.695182	0.708973	0.0076404	0.06581
cg16326932	12	129527377	RIMBP2	NA	0.759897	0.766779	0.00410353	0.210169	0.762326	0.774163	0.00818436	0.0125073
cg10617287	12	130659751	NA	NA	0.00553038	0.00534755	-0.000222435	0.21017	0.00606154	0.0054944	-0.000511999	0.00688379
cg16648062	3	153469489	MBNL1;MBNL1;LOC401093;MBNL1;LOC401093;MBNL1	Island	0.012769	0.0122721	-0.00041064	0.210178	0.0138127	0.0131592	-0.000626105	0.0821399
cg27406150	1	144090304	NA	N_Shelf	0.982192	0.982925	0.000371801	0.210179	0.982241	0.982098	-0.000347142	0.262669
cg13071326	12	121235139	LRRC43;LRRC43	S_Shore	0.37545	0.380264	0.0100117	0.210179	0.412515	0.399498	-0.00363584	0.644082
cg27360300	1	2324774	RER1	S_Shore	0.817986	0.817679	-0.00501196	0.210182	0.796865	0.792394	-0.00960545	0.0210003
cg09908001	19	59676517	CDC42EP5	S_Shore	0.0516002	0.0504355	-0.00117309	0.210186	0.0596131	0.0576413	-0.00155537	0.144487
cg13690178	12	55792149	STAT6	NA	0.00535086	0.00519694	-0.000149274	0.210187	0.00556361	0.00534449	-0.000155925	0.229406
cg25848875	15	38188497	BMF	Island	0.01174	0.0115937	-0.000300562	0.210188	0.0121083	0.0119266	-8.3483e-05	0.745143
cg03691549	15	63380026	NA	N_Shore	0.859106	0.853663	-0.00716899	0.210189	0.857916	0.85729	-0.00103339	0.853885
cg07399635	6	74841060	NA	NA	0.946701	0.942983	-0.00214217	0.21019	0.943427	0.942628	0.000549086	0.750434
cg04863573	20	61676229	PRIC285	Island	0.00441362	0.00406363	-0.000211181	0.210192	0.00474695	0.00410709	-0.000443246	0.206639
cg15001673	4	90849145	NA	NA	0.961008	0.958095	-0.00175349	0.210193	0.959228	0.958539	-0.000249305	0.861976
cg21366673	10	134828039	KNDC1	Island	0.702506	0.699015	-0.00765346	0.210195	0.675016	0.680557	-0.000904325	0.884402
cg05675249	3	142978252	GRK7	N_Shore	0.975037	0.973954	-0.000871213	0.210197	0.973257	0.973378	0.000327572	0.654591
cg07158246	7	1445241	MICALL2	NA	0.919255	0.922498	0.00151961	0.2102	0.916309	0.920201	0.00313197	0.00710787
cg06173919	2	69974440	SNRNP27	NA	0.00927826	0.00907599	-0.000291976	0.210205	0.00884508	0.0090734	0.000270091	0.226834
cg11202160	6	43198787	PTK7;PTK7;PTK7;PTK7	NA	0.95293	0.952725	-0.0013364	0.210205	0.949642	0.948461	-0.00247172	0.019996
cg19570435	6	56515684	DST;DST;DST;DST;DST	Island	0.00486619	0.00433353	-0.000254193	0.210206	0.00541264	0.00466535	-0.00036845	0.291901
cg09807914	21	43971720	PDXK	N_Shore	0.221803	0.212312	-0.00722254	0.210206	0.234974	0.224125	-0.00511498	0.378695
cg14074878	19	17197882	OCEL1	N_Shore	0.0545098	0.0589941	0.00249547	0.210207	0.0581356	0.0566946	-0.00285348	0.146657
cg05676593	2	65516984	NA	Island	0.0048082	0.00431292	-0.000290268	0.210208	0.00511329	0.00452315	-0.000362903	0.23046
cg04152021	21	37001485	SIM2;SIM2	N_Shore	0.110199	0.110165	0.00454708	0.210212	0.134525	0.130557	0.00150887	0.706733
cg19269412	10	94170531	NA	Island	0.027642	0.0284621	0.0011841	0.210217	0.0355334	0.0355081	0.00129139	0.298218
cg11576412	6	26129126	HIST1H3A;HIST1H4A;HIST1H3A	N_Shore	0.00592877	0.00568059	-0.000219997	0.210217	0.00630301	0.00553131	-0.000628233	0.000117915
cg05792022	15	40158927	PLA2G4D	Island	0.901788	0.898531	-0.00467772	0.210217	0.902032	0.897226	-0.0054867	0.14577
cg08506743	7	120377897	ING3;ING3	Island	0.00586216	0.0056488	-0.000195497	0.21022	0.0060751	0.00573425	-0.000258092	0.104636
cg04908548	11	9362693	IPO7	Island	0.00442887	0.00397861	-0.00022569	0.210225	0.00488831	0.00409551	-0.00051568	0.153524
cg24713789	1	200674763	PPP1R12B;PPP1R12B	NA	0.984596	0.985074	0.000372313	0.210226	0.984282	0.98461	0.0002151	0.477135
cg01812499	10	97444002	TCTN3;TCTN3	Island	0.010889	0.0105948	-0.000393142	0.210231	0.0113164	0.0105799	-0.000633662	0.0350461
cg10288996	22	26340428	NA	Island	0.170715	0.173648	0.0041018	0.210233	0.174739	0.176854	0.00309384	0.343513
cg08593949	8	38876809	PLEKHA2	N_Shore	0.0160335	0.0166299	0.000702598	0.210233	0.0223557	0.0219637	0.000300214	0.696411
cg24638819	17	37275237	KLHL11	Island	0.00268158	0.00243099	-0.000167698	0.210241	0.00314076	0.00240851	-0.000574821	0.0601311
cg23416740	13	19695410	GJB6;GJB6;GJB6;GJB6	NA	0.81394	0.811705	-0.00289674	0.210245	0.818768	0.813479	-0.00517108	0.0280347
cg08031982	17	12509349	MYOCD;MYOCD	N_Shore	0.0839654	0.0803124	-0.00341018	0.210247	0.0773952	0.0740045	-0.00319749	0.228613
cg00473045	1	36688765	OSCP1;OSCP1	Island	0.0176703	0.0182904	0.000537198	0.210249	0.0219192	0.0206456	-0.00128509	0.128885
cg16977706	19	54835036	RRAS	Island	0.0162276	0.0154756	-0.000671716	0.210251	0.0172621	0.01543	-0.00159533	0.0040361
ch.7.140683712R	19	17769598	B3GNT3	S_Shelf	0.731406	0.733759	-0.00532612	0.210256	0.696962	0.705858	9.88248e-06	0.998175
cg26550235	2	123135257	NA	NA	0.0427693	0.0441045	0.00118049	0.210257	0.0465031	0.0459955	9.93906e-05	0.91186
cg20393860	2	101450026	RFX8	NA	0.149021	0.143746	-0.00334243	0.210261	0.157837	0.149364	-0.00473417	0.0846057
cg00763094	19	7594694	XAB2	Island	0.975616	0.978514	0.00103737	0.210263	0.974689	0.976663	0.000226914	0.792261
cg21477985	11	45896034	PEX16;PEX16;PEX16;PEX16	Island	0.0179743	0.0185041	0.000354185	0.210266	0.0185995	0.0186209	0.000116788	0.675453
cg02633148	12	47583836	CCDC65	NA	0.271158	0.263343	-0.00577215	0.210266	0.280652	0.271008	-0.00580201	0.194377
cg02557695	13	30634396	HSPH1	Island	0.0125804	0.0132016	0.000611256	0.210268	0.0162425	0.0154158	-0.000504646	0.429927
cg10324158	11	68817820	MYEOV	NA	0.966245	0.967508	0.000856218	0.210269	0.965715	0.965812	1.76529e-07	0.999796
cg25860795	18	74591062	NA	S_Shelf	0.960407	0.962066	0.000972569	0.210274	0.960208	0.959496	-0.00124921	0.107612
cg03214217	1	163307230	NA	NA	0.964391	0.961883	-0.00156026	0.210276	0.962159	0.960791	-0.000821674	0.55129
cg08443814	16	24763605	SLC5A11	NA	0.656353	0.657394	-0.00381852	0.210276	0.64359	0.64157	-0.00554429	0.101222
cg07478098	9	135594817	SARDH;SARDH	NA	0.883057	0.883025	-0.00164312	0.210281	0.87537	0.874359	-0.00290543	0.0429407
cg02974931	8	9160894	NA	NA	0.958085	0.95535	-0.00172918	0.210282	0.955493	0.954575	-0.000354917	0.826695
cg22865058	13	98534305	DOCK9;DOCK9	N_Shelf	0.922764	0.926101	0.00175988	0.210282	0.923175	0.925208	0.000252104	0.858681
cg15140334	22	36636212	MICALL1	S_Shelf	0.942222	0.938201	-0.00173926	0.210287	0.937258	0.936804	0.00201876	0.211862
cg21170658	10	87899191	GRID1	NA	0.832885	0.84172	0.00397246	0.210287	0.827462	0.836249	0.00296553	0.374131
cg04849850	12	27568509	PPFIBP1;PPFIBP1;PPFIBP1;PPFIBP1	NA	0.0160189	0.0167954	0.000416683	0.210289	0.0164632	0.0164319	-0.000206049	0.529601
cg18752987	5	32264199	MTMR12	NA	0.967916	0.965863	-0.00139313	0.210292	0.966564	0.965945	-0.000139964	0.897062
cg05556838	8	43114246	HGSNAT	N_Shore	0.00893302	0.00877533	-0.000278854	0.210294	0.00944032	0.00869961	-0.000521317	0.021748
cg11438039	14	36122221	NKX2-8	N_Shore	0.243459	0.246308	0.00594831	0.210297	0.279411	0.273268	-0.000852376	0.859587
cg06770993	6	87782381	HTR1E	NA	0.962423	0.963907	0.000769124	0.210299	0.962782	0.963033	-2.45479e-05	0.969281
cg10989138	10	48008386	RBP3	N_Shore	0.980548	0.980201	-0.000507161	0.2103	0.979461	0.980112	0.00048176	0.268488
cg13784908	17	7701724	CYB5D1;LSMD1;LSMD1	Island	0.00308362	0.00280495	-0.000169358	0.210301	0.00342492	0.00283425	-0.000442753	0.119994
cg00473985	17	55396926	RNFT1	Island	0.00614043	0.00569761	-0.000297174	0.210302	0.00648249	0.00582034	-0.000497665	0.147763
cg00894481	20	16676915	OTOR	NA	0.90917	0.90685	-0.00280853	0.210302	0.902477	0.902489	-0.000751522	0.754193
cg14798119	17	16511208	NA	Island	0.0103416	0.00986284	-0.00045358	0.210302	0.0108579	0.00960343	-0.000965507	0.0475446
cg27363486	5	109053355	MAN2A1;MAN2A1	Island	0.00975915	0.0100086	0.000195393	0.210303	0.0101142	0.0101775	6.55501e-05	0.670369
cg04876606	1	229731294	TSNAX-DISC1;TSNAX-DISC1;TSNAX-DISC1;TSNAX;TSNAX-DISC1;TSNAX-DISC1;TSNAX-DISC1;TSNAX-DISC1;TSNAX-DISC1	S_Shore	0.0145122	0.0150841	0.000526139	0.210305	0.0157655	0.0144637	-0.00120021	0.00264949
ch.11.1197632F	3	13638539	FBLN2;FBLN2;FBLN2	NA	0.818034	0.816499	-0.00375461	0.210311	0.811519	0.811728	-0.00180539	0.567484
cg16136098	2	54709092	SPTBN1;SPTBN1	N_Shore	0.970038	0.967892	-0.00225239	0.210312	0.968872	0.968587	0.000605434	0.732033
cg13465831	19	58528678	ZNF845	Island	0.0155735	0.0168545	0.000601928	0.210312	0.0161564	0.0162221	-0.000415665	0.384477
cg03917623	19	2668615	DIRAS1	Island	0.859265	0.865326	0.00314953	0.210318	0.862772	0.869595	0.0043253	0.0780174
cg18988889	1	33236230	NA	NA	0.365893	0.368534	0.00804811	0.21032	0.392237	0.383949	-0.000817406	0.898787
cg03434929	12	107570954	CORO1C	NA	0.966634	0.962277	-0.00374457	0.210323	0.96397	0.964747	0.00141437	0.362306
cg01515809	19	9765086	NA	S_Shore	0.523458	0.528324	0.005481	0.210324	0.524061	0.53069	0.00681844	0.109755
cg03543314	4	113656214	NEUROG2	Island	0.0104331	0.00966366	-0.00063523	0.210324	0.0104368	0.0101855	0.000103334	0.8756
cg02043769	2	17563169	RAD51AP2;RAD51AP2	NA	0.0259081	0.0253849	-0.0007357	0.210325	0.0327666	0.0295865	-0.00233966	0.00489434
cg19719312	17	1037076	ABR;ABR	NA	0.735887	0.736827	-0.00752384	0.210328	0.705044	0.704783	-0.00922565	0.118934
cg20952768	5	132327760	AFF4	S_Shore	0.033876	0.0332926	-0.00094483	0.210333	0.0343486	0.0328895	-0.00142543	0.0691749
cg16272030	6	169013977	NA	NA	0.663164	0.672689	0.00586301	0.210337	0.650694	0.664422	0.00824732	0.0931434
cg15229124	15	35137394	MEIS2;MEIS2;MEIS2;MEIS2;MEIS2;MEIS2;MEIS2	NA	0.944488	0.942687	-0.00166545	0.21034	0.941764	0.942823	0.000659009	0.634859
cg16320626	8	103888037	NA	Island	0.00974541	0.00953521	-0.000299324	0.21034	0.00967087	0.00928919	-0.000350791	0.112631
cg10730576	8	26347477	NA	NA	0.977862	0.977266	-0.000722773	0.210341	0.976783	0.977159	0.000272018	0.639157
cg07821986	6	44390127	AARS2	S_Shore	0.978994	0.978353	-0.00068912	0.210342	0.977548	0.978176	0.000485025	0.390655
cg25407064	1	46807902	MKNK1;MKNK1;MKNK1;MKNK1;MKNK1	NA	0.966149	0.963504	-0.00167321	0.21035	0.963463	0.962706	0.000124518	0.934109
cg19929029	9	32393106	ACO1	NA	0.947361	0.948242	0.00141493	0.210352	0.947944	0.947391	0.00017553	0.875188
cg26620900	17	1852940	RTN4RL1	S_Shelf	0.614603	0.615833	-0.00785113	0.210354	0.574054	0.580588	-0.00359543	0.565588
cg11368900	14	20222737	RNASE4;ANG;ANG;RNASE4	S_Shore	0.0131072	0.0134551	0.000266373	0.210356	0.0134805	0.0132661	-7.72451e-05	0.732608
cg13990685	1	200043898	NAV1;MIR1231;NAV1	NA	0.932907	0.931435	-0.0015749	0.210359	0.930681	0.930571	-0.000109393	0.929394
cg14402562	3	197923964	PIGX;C3orf34;PIGX	Island	0.0174414	0.0200273	0.00241011	0.210362	0.0180048	0.0178833	-0.000203793	0.48571
cg00705576	17	70690953	SUMO2;SUMO2	S_Shore	0.00488841	0.00476483	-0.000147354	0.210366	0.0052807	0.00477221	-0.000476032	0.000389272
cg24112692	8	571711	NA	NA	0.985937	0.985452	-0.000460634	0.210367	0.985046	0.985467	0.000434659	0.265118
cg21003606	1	165224897	MAEL	Island	0.964833	0.962926	-0.00173022	0.210369	0.962014	0.962175	0.000148056	0.913861
cg17613452	3	51404182	RBM15B	Island	0.0175632	0.0161959	-0.000724769	0.210369	0.0183655	0.0166485	-0.000985893	0.167104
cg25453381	2	188865755	GULP1;GULP1	Island	0.0877705	0.0833506	-0.00203215	0.210374	0.0918248	0.0844698	-0.00553826	0.000455555
cg20972950	13	52321079	PCDH8;PCDH8	N_Shore	0.0213086	0.0204726	-0.00063149	0.210375	0.0220712	0.0213225	-0.000355167	0.521467
cg04119593	2	127251655	NA	Island	0.0065116	0.00617718	-0.000212244	0.210376	0.00689041	0.00657447	-8.66837e-05	0.618085
cg03257923	4	154930323	SFRP2	N_Shore	0.0436251	0.0419512	-0.00110687	0.210383	0.0554167	0.0520792	-0.00183127	0.104239
cg04110421	3	161650201	TRIM59;TRIM59	Island	0.00807894	0.00747769	-0.0003546	0.210386	0.00879855	0.00789071	-0.000492813	0.280384
cg24683061	3	194117058	C3orf59	Island	0.0210426	0.0207326	-0.000479265	0.210388	0.0207774	0.020586	-0.000382639	0.292346
cg02982089	6	31913308	C6orf48;C6orf48	S_Shelf	0.0122513	0.0117182	-0.000492895	0.210388	0.0126706	0.0111803	-0.00131086	0.000695613
cg25116370	22	32648327	NA	Island	0.00905224	0.00866515	-0.000268884	0.210389	0.00906095	0.00845934	-0.000406282	0.0652549
cg20672044	19	56947225	FPR1	NA	0.947146	0.945237	-0.00142917	0.210392	0.944513	0.944846	0.00108258	0.351593
cg11246695	12	102884343	TDG	S_Shore	0.0561476	0.058472	0.00154414	0.210392	0.0578841	0.0584704	-5.80404e-05	0.96044
cg23437420	8	9990432	MSRA;MSRA;MSRA	NA	0.942759	0.93846	-0.00292157	0.210395	0.940088	0.937671	-0.000768964	0.757856
cg05867645	1	205564109	CD55;CD55	S_Shelf	0.934904	0.936336	-0.00220467	0.210396	0.928783	0.928099	-0.0045971	0.0160672
cg26733685	8	11587410	NA	Island	0.0147161	0.014119	-0.000446629	0.210396	0.0162875	0.0152002	-0.000514813	0.193803
cg10880177	17	52950731	MSI2;MSI2	NA	0.974347	0.975261	0.000579456	0.210397	0.97438	0.974196	-0.000487138	0.289666
cg12300292	14	64639504	MAX;MAX;MAX;MAX;MAX;MAX	Island	0.00640399	0.00618195	-0.000287071	0.210398	0.00679894	0.00608779	-0.000736088	0.00151887
cg14447608	8	144444644	ZNF696	Island	0.00261762	0.00234908	-0.000155893	0.2104	0.00283223	0.00238175	-0.000316266	0.245204
cg02047221	14	20606679	NA	N_Shore	0.0736998	0.0759193	0.00303692	0.210408	0.0822396	0.0834175	0.00291335	0.287448
cg21582956	7	158293768	ESYT2	S_Shelf	0.917462	0.908854	-0.00716843	0.210412	0.91097	0.915961	0.00570897	0.259486
cg23415176	12	28019050	NA	N_Shore	0.0383955	0.0393407	0.00215006	0.210419	0.054857	0.0550611	0.00296919	0.198178
cg20977198	3	39297545	CX3CR1;CX3CR1;CX3CR1;CX3CR1;CX3CR1	NA	0.936622	0.935841	-0.00144872	0.210424	0.937427	0.93661	-0.000515474	0.638618
cg15343224	6	32178763	TNXB	NA	0.916116	0.917777	-0.00285489	0.210424	0.899886	0.90164	-0.00362161	0.134676
cg19401752	8	13009669	DLC1;DLC1;DLC1	NA	0.927028	0.932648	0.0035555	0.210429	0.924424	0.931269	0.0047318	0.113533
cg13152130	6	30960071	DDR1;DDR1	N_Shore	0.0370072	0.0369399	0.000807337	0.210431	0.0383288	0.0368521	-0.00129316	0.0543792
cg04770504	10	114565081	VTI1A	NA	0.575313	0.578881	0.00563151	0.210432	0.601059	0.599491	0.000968888	0.823333
cg14554776	20	33750496	ROMO1;NFS1	Island	0.0102023	0.00928097	-0.000430758	0.210437	0.010729	0.00951107	-0.000675666	0.165897
cg21661111	9	92413316	DIRAS2	NA	0.918951	0.912778	-0.00408133	0.210442	0.910233	0.911658	0.00236819	0.484788
cg00275828	6	25516202	LRRC16A	NA	0.849809	0.850672	-0.00392903	0.210443	0.831856	0.836925	-0.000480044	0.886443
cg16724332	1	28527980	MED18;MED18	Island	0.00991608	0.00963167	-0.000443853	0.210444	0.0104618	0.00927297	-0.00113409	0.000748587
cg02240539	17	75531363	TBC1D16	Island	0.383103	0.385825	0.00769817	0.210445	0.41187	0.402628	-0.00220122	0.713376
cg07217151	1	199742994	CSRP1;CSRP1;CSRP1;CSRP1	Island	0.024113	0.0246813	0.000571027	0.210447	0.0246291	0.0245381	0.000626555	0.15898
cg09874822	17	36558772	KRTAP4-5;KRTAP4-5	NA	0.943675	0.941448	-0.00172165	0.210447	0.943133	0.941531	-0.00108151	0.387406
cg09362300	19	50535666	KLC3	N_Shore	0.233299	0.231216	-0.00460031	0.21045	0.224466	0.224628	-0.00345711	0.335049
cg05916509	6	16580284	ATXN1;ATXN1	NA	0.94407	0.942016	-0.00210636	0.210454	0.938572	0.94012	0.00121409	0.479002
cg25537846	9	19039789	RRAGA	Island	0.00761281	0.00736687	-0.000273602	0.210464	0.00845379	0.00805528	-0.00019985	0.42934
cg20850023	6	6916314	NA	NA	0.843252	0.844602	-0.00496496	0.210466	0.813091	0.811506	-0.0080606	0.0643395
cg11028167	1	109386485	WDR47;WDR47;WDR47	Island	0.0776232	0.0783141	0.00216392	0.210467	0.0792218	0.0789736	-0.000113022	0.946016
cg16639172	1	1940585	GABRD	Island	0.026712	0.0278309	0.000710399	0.210467	0.0282547	0.0277342	-0.000779474	0.148365
cg07035315	15	48261680	SLC27A2;SLC27A2	Island	0.00915254	0.00961218	0.000246666	0.210468	0.00939824	0.00951513	-4.00823e-05	0.835472
cg13511620	20	582252	SRXN1	Island	0.0174557	0.0173607	-0.000457063	0.210479	0.0180208	0.0179167	-0.000506114	0.173159
cg19109538	5	164995736	NA	NA	0.96859	0.967422	-0.00109905	0.210484	0.967218	0.966968	-0.000173681	0.843447
cg15744170	20	41519890	SFRS6	Island	0.0122883	0.0129416	0.000325568	0.210491	0.0130085	0.0129164	-0.000340466	0.205759
cg02370022	17	63763204	AMZ2;AMZ2;AMZ2;AMZ2;AMZ2;AMZ2	N_Shelf	0.682996	0.685972	0.00444818	0.210492	0.701892	0.708769	0.00849794	0.0145563
cg20762310	10	35782034	CCNY;CCNY	NA	0.966253	0.963345	-0.00173909	0.210492	0.964769	0.96337	-0.000560684	0.688422
cg22468894	5	70918644	MCCC2	N_Shore	0.0326048	0.0314073	-0.000993627	0.210493	0.0348369	0.0322419	-0.00151627	0.0551094
cg09434536	17	75373237	CBX2	Island	0.958906	0.95904	0.00151795	0.210496	0.958258	0.958155	0.00271998	0.0149329
cg12791877	15	75649153	NA	NA	0.0477965	0.0484422	0.00207439	0.210499	0.0591982	0.0557373	-0.000748516	0.704658
cg03127370	1	95165513	CNN3	Island	0.0190102	0.0182562	-0.000853206	0.2105	0.0208021	0.0191883	-0.00180604	0.0310535
cg11252765	7	50436536	IKZF1	S_Shore	0.974382	0.97529	0.000660574	0.2105	0.973339	0.975148	0.00149672	0.00488048
cg26915558	11	113670871	NNMT	NA	0.882495	0.880869	-0.0056606	0.210503	0.851812	0.855693	-0.00193584	0.688744
cg19561561	13	99539805	PCCA;PCCA	Island	0.013223	0.0127954	-0.000361876	0.210504	0.0141595	0.0133465	-0.000540731	0.10548
cg05387404	17	44186622	NA	N_Shore	0.0842313	0.0857824	0.00178635	0.210511	0.0866463	0.0896575	0.0033886	0.0222963
cg22507154	16	28407550	CLN3;CLN3	N_Shelf	0.952512	0.951021	-0.00253666	0.210513	0.952325	0.951802	-0.00153737	0.410537
cg14478797	1	229363726	NA	Island	0.0166485	0.0170763	0.000304815	0.210513	0.0178558	0.017623	-0.000240466	0.329037
cg18834990	20	47965761	SPATA2	S_Shore	0.0049367	0.004691	-0.000213206	0.210513	0.00532026	0.00504585	-0.000139034	0.502207
cg25902833	1	11043220	SRM	Island	0.00769468	0.00744865	-0.000283787	0.210516	0.00786987	0.0071433	-0.000513725	0.0102386
cg23388020	3	173859515	NCEH1;NCEH1;NCEH1;NCEH1	NA	0.824876	0.827972	-0.00452681	0.210517	0.796362	0.802743	-0.00165415	0.663807
cg09091148	2	20887171	C2orf43	S_Shore	0.722834	0.735748	0.00694658	0.210517	0.684694	0.70235	0.00861149	0.123503
cg09883994	18	27924394	RNF138	N_Shore	0.967443	0.964882	-0.0016244	0.210523	0.965245	0.964137	-0.000583934	0.650327
cg23631133	3	51680125	TEX264;TEX264;TEX264	Island	0.00685344	0.00642968	-0.000326994	0.210524	0.00730238	0.00636489	-0.000821272	0.0214684
cg25619703	22	42650912	PNPLA3	Island	0.00683585	0.00614268	-0.000355815	0.210529	0.00720659	0.00620335	-0.000559822	0.145744
ch.20.24371212R	14	101679027	WDR20;WDR20;WDR20;WDR20	S_Shelf	0.631747	0.621797	-0.00803099	0.21053	0.641144	0.635162	2.989e-05	0.996305
cg06672272	4	87406283	MAPK10;MAPK10;MAPK10	NA	0.953681	0.949871	-0.00217513	0.21053	0.950216	0.948517	-0.000259624	0.889345
cg02889909	6	32931706	PSMB9;PSMB9	S_Shore	0.788868	0.790696	-0.00503284	0.210531	0.768832	0.774145	-0.00297085	0.46201
cg01068823	12	10890546	PRR4;PRR4	NA	0.975894	0.974674	-0.000799076	0.210538	0.975047	0.974885	0.000166809	0.793994
cg19561274	4	83893639	SCD5;MIR575;SCD5	NA	0.890266	0.890276	-0.00283371	0.21054	0.885294	0.884583	-0.00337385	0.133341
cg01160394	7	97638934	LMTK2	Island	0.970268	0.971279	0.000644173	0.210543	0.970503	0.970827	-2.49782e-05	0.964795
cg03515494	2	239092713	NA	NA	0.94231	0.944377	0.00103779	0.210547	0.941373	0.943799	0.00160608	0.0528997
cg08081725	17	41334500	MAPT;MAPT;MAPT;MAPT;MAPT;MAPT	S_Shelf	0.965131	0.964085	-0.00106135	0.210547	0.962836	0.963822	0.000815592	0.372197
cg23236270	1	84568115	SAMD13;SAMD13;SAMD13	NA	0.980521	0.979641	-0.000681422	0.21055	0.979128	0.979118	0.000122315	0.835956
cg20971527	13	109950709	COL4A2	NA	0.935428	0.935727	-0.0015049	0.210551	0.931281	0.931926	-0.00122606	0.327428
cg00608362	1	13712372	NA	Island	0.0110946	0.0108762	-0.000399685	0.210554	0.01149	0.0108786	-0.000580027	0.0434844
cg08601192	4	7297028	SORCS2	NA	0.776459	0.762743	-0.0199344	0.210554	0.76822	0.76224	-0.0100539	0.528172
cg10519368	3	48388682	FBXW12;FBXW12;FBXW12	NA	0.93739	0.938501	0.000988441	0.210559	0.93817	0.938221	-0.000165954	0.843893
cg04435807	2	62754553	EHBP1;EHBP1	NA	0.91946	0.916141	-0.00305652	0.210562	0.918113	0.915255	-4.8725e-05	0.983336
cg17123010	16	83684106	KIAA0513	NA	0.883981	0.887386	0.00178483	0.210565	0.877657	0.881658	0.00257569	0.0808093
cg23461714	12	100812506	DRAM1	NA	0.790752	0.794978	-0.00614289	0.210567	0.747517	0.761139	0.00236247	0.640601
cg14041976	7	100008546	SAP25	N_Shore	0.907079	0.909565	0.00153438	0.21057	0.907916	0.90858	0.000322744	0.787213
cg00411948	2	91179922	NA	NA	0.795751	0.800553	0.00246345	0.210574	0.792748	0.796997	0.00225709	0.283402
cg10302505	15	72969426	MPI	Island	0.0812072	0.0822453	0.0019602	0.210575	0.0817257	0.082479	0.00362196	0.0191467
cg10544627	2	135192767	TMEM163	Island	0.00484358	0.00439589	-0.000298436	0.210576	0.00514697	0.00441564	-0.0006076	0.0773868
cg16929299	1	202923373	NA	S_Shore	0.925476	0.927568	0.00159292	0.210576	0.926175	0.927628	0.000888312	0.468066
cg21826815	17	102461	RPH3AL	S_Shelf	0.957186	0.953335	-0.00251178	0.210578	0.954907	0.954891	0.000621358	0.734253
cg03186972	19	62027905	PEG3;PEG3;ZIM2;PEG3;PEG3;PEG3;PEG3;ZIM2;ZIM2	NA	0.96798	0.967322	-0.000845832	0.210579	0.967233	0.966814	-0.000928714	0.172585
cg03001986	1	114925875	BCAS2	NA	0.00854408	0.00720307	-0.00189355	0.210579	0.00897505	0.00707892	-0.00222789	0.116407
cg08466982	22	49127725	SAPS2	N_Shore	0.0418329	0.0429364	0.000827217	0.210581	0.0433825	0.0424937	-0.000464113	0.485814
cg02692785	18	30871354	MAPRE2;MAPRE2	N_Shelf	0.96484	0.962382	-0.0014031	0.210582	0.962465	0.962177	0.000520999	0.646839
cg25762195	10	3956627	NA	NA	0.973525	0.972348	-0.000974495	0.210582	0.972598	0.973002	0.000590359	0.427304
cg08531644	17	76995301	BAHCC1	Island	0.469998	0.466236	-0.00371035	0.210583	0.482068	0.479239	-0.00169918	0.576654
cg14635955	2	180434594	ZNF385B;MIR1258	Island	0.00579691	0.00537014	-0.000259115	0.210584	0.00624267	0.00541486	-0.000713756	0.0579525
cg22876659	10	88708297	SNCG;SNCG;MMRN2	NA	0.471071	0.482654	0.00652519	0.210586	0.432162	0.451293	0.0124629	0.0168435
cg26377276	6	10529055	TFAP2A	N_Shore	0.346288	0.347304	-0.00400198	0.210587	0.341995	0.340458	-0.00412892	0.179709
cg20199739	2	203587898	NBEAL1;NBEAL1	Island	0.0110987	0.011531	0.000288211	0.210599	0.0113236	0.0111553	-0.000118204	0.626667
cg14667273	1	16374321	NA	NA	0.764168	0.763078	-0.00248753	0.2106	0.75879	0.75758	-0.00314897	0.113458
cg08134106	1	35143084	DLGAP3	NA	0.91246	0.915458	0.00146334	0.210602	0.909327	0.910824	-0.000174974	0.887066
cg20122849	10	127501979	BCCIP;UROS;BCCIP;BCCIP	Island	0.00963457	0.00951841	-0.00028895	0.210607	0.0101988	0.00933273	-0.000884673	0.000268077
cg07478662	1	166372868	GPR161	S_Shore	0.203811	0.202078	0.00458243	0.210608	0.206805	0.201093	-0.00184171	0.602643
cg02682052	5	179217337	C5orf45;C5orf45	N_Shore	0.841528	0.841618	-0.00432186	0.21061	0.82238	0.825778	-0.00238782	0.509511
cg23173573	10	3782283	NA	NA	0.327159	0.329501	0.00794311	0.210611	0.364484	0.35977	0.00283139	0.665263
cg13192714	10	134209349	INPP5A	N_Shore	0.942189	0.940657	-0.00113141	0.210611	0.939451	0.941288	0.00204534	0.0239942
cg11661263	4	3538987	NA	S_Shelf	0.829417	0.833979	0.00264529	0.210612	0.826958	0.828683	0.00355644	0.098763
cg05495949	7	131760391	PLXNA4;PLXNA4	NA	0.93194	0.933414	0.00116714	0.210613	0.932587	0.931695	-0.0009311	0.311122
cg18857951	8	17812134	NA	NA	0.96761	0.966109	-0.00130923	0.210614	0.965483	0.965764	0.000507814	0.624059
cg02002207	19	16632803	C19orf42;TMEM38A	Island	0.00407784	0.00361433	-0.000284521	0.210616	0.00424348	0.00374538	-0.000310358	0.1768
cg06958453	17	369318	VPS53	NA	0.977372	0.977311	-0.000382676	0.210621	0.977196	0.977348	-6.53484e-05	0.832592
cg15641275	3	159932902	RARRES1;RARRES1;RARRES1;RARRES1	Island	0.00314018	0.00280482	-0.000173174	0.210621	0.00346469	0.00295515	-0.000315501	0.215489
cg25512266	4	2371403	ZFYVE28	Island	0.635393	0.631811	-0.00417483	0.210621	0.638966	0.637358	-0.00246852	0.43498
cg13469595	17	44650141	ABI3;ABI3	N_Shore	0.898161	0.898137	-0.00233769	0.210623	0.901241	0.900729	-0.00161401	0.381289
cg11883238	10	133911594	STK32C	NA	0.837006	0.844844	0.00520862	0.210625	0.829653	0.838069	0.00630342	0.120042
cg24536250	11	132456019	OPCML	N_Shore	0.927309	0.926024	-0.00259729	0.210629	0.916931	0.923432	0.00492938	0.0217564
cg02481064	4	167276096	NA	NA	0.00496762	0.00474254	-0.000253694	0.210629	0.00632879	0.0062251	1.64783e-05	0.954217
cg06618047	2	64689739	NA	Island	0.116414	0.118124	0.00533818	0.21063	0.128662	0.125351	0.000775438	0.868999
cg07130490	1	28777433	TRNAU1AP;TRNAU1AP	N_Shelf	0.756988	0.757704	-0.00541586	0.210637	0.73257	0.741472	0.00265059	0.551983
cg26796407	18	12423117	NA	Island	0.989538	0.989664	0.000193957	0.210638	0.989499	0.989588	0.000196029	0.217712
cg20126376	3	108265279	NA	NA	0.963079	0.960772	-0.00151825	0.210645	0.961291	0.96078	-0.000114194	0.923535
cg02343254	15	60999623	NA	NA	0.965908	0.962916	-0.00192321	0.210646	0.964299	0.964702	0.00108394	0.434219
cg20988215	6	36499378	PXT1	Island	0.00845635	0.00821147	-0.000230938	0.210649	0.00915366	0.00851253	-0.000469693	0.0267543
cg17882587	16	82616897	SLC38A8	NA	0.949143	0.947306	-0.00220319	0.210654	0.949453	0.94834	-0.00105999	0.492725
cg09059178	1	32703424	ZBTB8B	Island	0.0174629	0.0179642	0.000412802	0.210656	0.0178038	0.0179952	0.000331957	0.307928
cg18649283	22	35639433	CSF2RB	NA	0.374408	0.374792	0.00814816	0.210657	0.408296	0.402261	0.00368391	0.570294
cg11136041	19	16861585	F2RL3	N_Shore	0.772065	0.768869	-0.00417923	0.210658	0.76245	0.759872	-0.00397553	0.219676
cg11930722	2	220016991	SPEG	N_Shore	0.982037	0.981619	-0.000504404	0.21066	0.980877	0.981363	0.000372309	0.311331
cg12204337	1	27540912	SYTL1	NA	0.00486505	0.0046539	-0.000162128	0.210669	0.00523342	0.00482432	-0.000286231	0.0411912
cg06883949	5	50721269	ISL1	Island	0.0113877	0.0105013	-0.000754194	0.21067	0.013904	0.0117015	-0.00168472	0.0243286
cg08079209	14	36057968	NKX2-1;NKX2-1	Island	0.00595575	0.00532548	-0.000418542	0.210671	0.00579016	0.00510832	-0.000463727	0.212563
cg09319202	15	94695991	NA	N_Shore	0.361592	0.365954	0.00663999	0.210678	0.386336	0.382053	-0.000613651	0.906933
cg18278828	8	1575810	DLGAP2	N_Shore	0.874234	0.872562	-0.00203973	0.21068	0.871463	0.869624	-0.00128895	0.421095
cg13866320	18	12244452	CIDEA;CIDEA	Island	0.00726857	0.00669617	-0.000363574	0.210683	0.00757723	0.00671457	-0.000600221	0.120659
cg16651428	16	66879359	SLC7A6;SLC7A6	NA	0.895784	0.88444	-0.0120609	0.210684	NA	NA	NA	NA
cg05042743	6	30542493	NA	S_Shore	0.0107926	0.0112912	0.000597386	0.210686	0.0112693	0.0112247	0.000293588	0.60904
cg06015142	16	757464	MSLN;MSLN	NA	0.377076	0.394469	0.0144547	0.21069	0.356573	0.382735	0.0206673	0.0657046
cg13149127	1	47675972	FOXD2;FOXD2	Island	0.0138826	0.0142614	0.00032628	0.210697	0.0142938	0.0141741	-0.000147329	0.566187
cg20712274	6	31855248	VARS	NA	0.990588	0.991168	0.000350235	0.210698	0.990137	0.991025	0.000646656	0.0633719
cg05812089	1	2263818	MORN1	N_Shelf	0.952424	0.951941	-0.00119853	0.210698	0.951583	0.951174	-0.00108209	0.280753
cg15051960	5	95794835	PCSK1	Island	0.195083	0.196144	0.00286641	0.210698	0.203861	0.203872	0.00121383	0.62161
cg09792881	8	67503302	RRS1	N_Shore	0.0101091	0.00989035	-0.000521251	0.2107	0.0111413	0.0099996	-0.00121397	0.00547459
cg27222803	17	7994151	PER1	N_Shore	0.919084	0.921517	0.00133405	0.2107	0.920291	0.918487	-0.00287915	0.0096152
cg21783387	20	10362923	C20orf94;MKKS	Island	0.0295606	0.0309315	0.000865302	0.210702	0.0299411	0.0309823	0.000566069	0.398865
cg01387072	20	60744304	SLCO4A1;SLCO4A1	Island	0.00953892	0.0100013	0.000254009	0.210702	0.00995501	0.00988279	-0.000359256	0.0918207
cg02249292	1	119332200	TBX15	Island	0.00760975	0.00696468	-0.000345395	0.210704	0.00876467	0.00756971	-0.000719364	0.12516
cg22277106	1	151910256	ILF2	S_Shore	0.00599243	0.00573505	-0.000386107	0.210706	0.0064133	0.00583937	-0.000565358	0.0298241
cg25643088	6	121659780	C6orf170	NA	0.968421	0.967743	-0.0015842	0.210717	0.966717	0.966093	-0.00156574	0.197679
cg25084477	5	180601174	GNB2L1	N_Shore	0.156471	0.157405	0.0043565	0.21072	0.171352	0.17432	0.00817569	0.0270066
cg02318784	22	36679510	C22orf23;POLR2F;C22orf23	Island	0.0105881	0.010318	-0.000305437	0.210722	0.0104134	0.0101217	-0.000209597	0.330215
cg01488362	11	6237680	CCKBR;CCKBR	Island	0.00387752	0.00344926	-0.00024267	0.210722	0.00423537	0.00356194	-0.000456699	0.116603
cg18679299	1	212229334	PROX1	Island	0.0202407	0.0213512	0.000633922	0.210724	0.0209676	0.0206458	-0.000548948	0.250063
cg19336191	11	68140823	NA	NA	0.970239	0.968238	-0.00133763	0.210729	0.968761	0.968352	-1.06467e-05	0.992128
cg17506178	11	105397955	KIAA1826;KIAA1826	Island	0.167725	0.160846	-0.00258747	0.21073	0.170122	0.163002	-0.00438734	0.0329313
cg27641709	11	70409235	SHANK2	NA	0.959968	0.961002	0.00107933	0.21073	0.959948	0.960836	0.000888437	0.284729
cg15724184	7	138253441	KIAA1549;KIAA1549	NA	0.977705	0.977349	-0.000564465	0.210734	0.976801	0.976924	-0.00010204	0.834952
cg01131076	3	38663958	SCN5A;SCN5A;SCN5A;SCN5A;SCN5A;SCN5A	N_Shore	0.960718	0.958977	-0.00132425	0.210738	0.958454	0.959549	0.00161483	0.121849
cg21672401	19	8473502	PRAM1	N_Shelf	0.353405	0.35882	0.00908174	0.21074	0.394121	0.384114	-0.00257669	0.725908
cg07187069	20	18742833	C20orf79	NA	0.958275	0.955463	-0.00196393	0.210742	0.956098	0.954738	-0.000861084	0.598543
cg11644621	1	224480667	NA	S_Shelf	0.981163	0.980505	-0.000581084	0.210748	0.979766	0.980256	0.00056874	0.248784
cg16166826	2	176648547	NA	N_Shelf	0.0175506	0.0177473	0.000572351	0.210748	0.0205731	0.0200047	-1.56547e-05	0.975022
cg03301498	15	89366784	VPS33B;VPS33B	Island	0.0107282	0.0104066	-0.000341795	0.21075	0.0114016	0.0104307	-0.000831736	0.00901305
cg06697471	5	654208	NA	N_Shore	0.978295	0.977838	-0.000532544	0.210751	0.976989	0.977616	0.000535288	0.242343
cg08672557	9	131124614	C9orf106	S_Shore	0.958007	0.959079	0.00081036	0.210756	0.958097	0.958465	5.17782e-06	0.99413
cg24150532	14	55461713	NA	NA	0.946635	0.943379	-0.00204259	0.210759	0.944315	0.942887	-0.000150538	0.926328
cg15864834	1	42701590	NA	Island	0.0106014	0.0104513	-0.000277805	0.21076	0.0106329	0.010277	-0.000329222	0.13218
cg03776775	6	168162540	KIF25;KIF25	NA	0.936349	0.937675	0.00219124	0.210761	0.940324	0.941254	0.0011877	0.420843
cg08554302	1	66031672	PDE4B;PDE4B	S_Shore	0.00615292	0.00551738	-0.000384817	0.210763	0.00699774	0.00590405	-0.000802158	0.0811845
cg02725413	15	26025202	NA	Island	0.256527	0.251317	-0.00645237	0.210763	0.237123	0.237455	-0.00302224	0.538586
cg22982014	7	138468928	TTC26;TTC26;TTC26	Island	0.00624789	0.0061579	-0.000188908	0.210766	0.00653877	0.00636919	-0.000105248	0.500809
cg03223126	14	30554247	STRN3;STRN3;MIR624	NA	0.980216	0.981902	0.00162166	0.210767	0.98011	0.981951	0.00177076	0.186677
cg23419897	16	80269460	CMIP;CMIP	Island	0.908016	0.912765	0.00219031	0.210768	0.91007	0.91132	-0.000729978	0.704063
cg15080590	6	47732235	GPR111	NA	0.72237	0.724557	-0.00505906	0.210775	0.691781	0.696385	-0.00253162	0.5414
cg08358166	2	234984673	NA	NA	0.962692	0.961325	-0.00128487	0.21078	0.961201	0.961941	0.000873922	0.383431
cg09800430	17	17406407	PEMT;PEMT;PEMT	S_Shore	0.735078	0.735331	-0.00599439	0.210782	0.699761	0.702946	-0.00305809	0.550172
cg13948548	20	62171788	TCEA2;TCEA2	N_Shelf	0.710483	0.715954	0.00299945	0.210785	0.716527	0.720474	0.00192995	0.429588
cg09602138	13	20548028	NA	NA	0.0124663	0.0125308	-0.000337276	0.210788	0.0127164	0.0122425	-0.000549678	0.036552
cg01908395	19	59297869	NDUFA3	Island	0.00515945	0.00466337	-0.00028463	0.210789	0.00538109	0.00469084	-0.000458039	0.161136
cg06346388	1	957830	AGRN	Island	0.301203	0.305478	0.00650488	0.21079	0.321832	0.322951	0.00265688	0.620453
cg17518825	7	3815922	SDK1	NA	0.977174	0.9761	-0.000880812	0.21079	0.975965	0.976324	0.000557795	0.423435
cg12937034	7	29570066	PRR15;PRR15	Island	0.0047345	0.00458437	-0.000139922	0.210793	0.00470407	0.00458933	-9.48999e-05	0.40404
cg27416189	4	186797077	SORBS2;SORBS2;SORBS2;SORBS2;SORBS2;SORBS2;SORBS2;SORBS2	Island	0.24876	0.251673	0.00828175	0.210794	0.319761	0.308138	-0.00144332	0.833035
cg26114003	19	38556263	CEBPG	Island	0.00260315	0.00231624	-0.000168649	0.210795	0.00288178	0.0022425	-0.000494569	0.0474498
cg03211447	10	16781625	RSU1;RSU1	NA	0.942652	0.940116	-0.00220035	0.210796	0.938493	0.938991	0.00130363	0.48678
cg25382265	16	8965698	USP7	Island	0.0142684	0.0129287	-0.00178269	0.210796	0.015513	0.0134645	-0.00213117	0.130722
cg21325802	1	54451217	MRPL37	NA	0.00743767	0.00735099	-0.000229799	0.210801	0.00782373	0.00783468	4.96058e-05	0.810825
cg19127360	16	391508	DECR2	Island	0.00484363	0.00451957	-0.000238165	0.210801	0.00537133	0.00470571	-0.000495451	0.14802
cg04603812	3	50371978	TMEM115	Island	0.00373789	0.00344825	-0.000176683	0.210803	0.00405268	0.00354324	-0.00034543	0.234143
cg09863094	3	158359419	CCNL1	N_Shore	0.616738	0.627872	0.0068342	0.210804	0.596608	0.612725	0.0116928	0.0377521
cg01606576	14	59628238	C14orf135	Island	0.00582283	0.00556354	-0.000203885	0.210805	0.00671963	0.00620075	-0.000289603	0.15375
cg00571935	16	84248441	KIAA0182;KIAA0182	NA	0.956055	0.953908	-0.00208097	0.210806	0.955189	0.95514	0.000190975	0.87703
cg14940165	7	156029436	NA	NA	0.958094	0.957305	-0.00120236	0.210807	0.956617	0.957588	0.00111919	0.223566
cg18402034	22	28114778	AP1B1;AP1B1;AP1B1	Island	0.00494607	0.00479635	-0.000185703	0.210813	0.00515823	0.00470068	-0.0004398	0.00143947
cg24381412	4	996240	FGFRL1;FGFRL1;FGFRL1	Island	0.00433965	0.00383435	-0.000240452	0.210813	0.00462378	0.00398247	-0.000330784	0.301505
cg06177459	5	2686613	NA	NA	0.961501	0.962079	0.000761401	0.210814	0.960741	0.961396	0.000950035	0.130836
cg06212498	16	49059637	NA	Island	0.00408108	0.00371753	-0.000211777	0.210815	0.00434362	0.00380064	-0.00038263	0.226373
cg07415359	9	102400582	NA	N_Shore	0.484836	0.485753	-0.00369844	0.210816	0.466139	0.473036	0.00110291	0.718512
cg01959236	16	2744732	SRRM2	N_Shore	0.899404	0.898415	-0.00189326	0.210821	0.901227	0.899993	-0.00197098	0.199261
cg15147693	15	91258215	CHD2;CHD2	NA	0.918364	0.917326	-0.00213491	0.210822	0.911975	0.91631	0.00262922	0.0901765
cg13827911	8	103946187	AZIN1;AZIN1	Island	0.0283335	0.0295459	0.000672799	0.210822	0.029431	0.0289012	-0.000744905	0.162402
cg19844333	11	61340895	FADS1	Island	0.0565267	0.0530581	-0.0013668	0.210827	0.059928	0.0538505	-0.00445831	0.000279098
cg17841615	5	138658201	MATR3;MATR3	Island	0.0211269	0.0226259	0.000795335	0.210828	0.0226758	0.0218592	-0.00110233	0.0974483
cg15467759	19	22609016	ZNF492;ZNF492	N_Shore	0.00773358	0.0074739	-0.000287613	0.210832	0.00810852	0.00737757	-0.000681432	0.00277356
cg27274377	12	56299806	SLC26A10	Island	0.00830705	0.0087105	0.000255465	0.210839	0.00869476	0.00844396	-0.000268668	0.201942
cg14031846	5	136862193	SPOCK1	Island	0.0301296	0.0284371	-0.00111361	0.21084	0.031261	0.0282114	-0.00277531	0.00206714
cg15174977	3	196644819	ACAP2	Island	0.0151877	0.0146936	-0.000388443	0.210845	0.015603	0.014923	-0.000444307	0.159128
cg11134052	12	7830941	NA	NA	0.922637	0.925903	0.00137023	0.210849	0.922853	0.925253	0.000406041	0.710521
cg18567174	8	144728140	NAPRT1	N_Shelf	0.707053	0.714721	0.00385982	0.21085	0.707013	0.704818	-0.00510773	0.0996918
cg19418525	3	152870850	NA	NA	0.984439	0.984893	0.000399132	0.210857	0.984109	0.984822	0.000596674	0.0645336
cg00170188	11	64878420	TIGD3	N_Shore	0.0132254	0.0128548	-0.000500645	0.210858	0.0156863	0.0151029	-0.000284469	0.643021
cg02178684	6	31653321	TNF	N_Shelf	0.892369	0.892646	-0.00242586	0.210859	0.885096	0.884502	-0.00282261	0.151616
cg18239253	12	27800447	MRPS35	NA	0.944778	0.941919	-0.0024241	0.210862	0.938646	0.938084	-0.000558106	0.779717
cg17619993	10	78749742	KCNMA1;KCNMA1;KCNMA1;KCNMA1	NA	0.929223	0.931238	0.00155698	0.210863	0.932455	0.932941	0.000287609	0.801423
cg04420749	3	39142891	TTC21A;TTC21A	NA	0.9729	0.97419	0.000619562	0.210866	0.972642	0.973979	0.000756371	0.119519
cg16678346	2	139254692	NXPH2	Island	0.0275021	0.0288029	0.00158812	0.210867	0.0258484	0.0264015	0.000478172	0.6409
cg11703222	19	45982837	RAB4B	N_Shore	0.951613	0.949567	-0.00105541	0.210867	0.949687	0.94908	1.06529e-05	0.989844
cg03550219	12	2209206	CACNA1C;CACNA1C;CACNA1C;CACNA1C;CACNA1C;CACNA1C;CACNA1C;CACNA1C;CACNA1C;CACNA1C;CACNA1C;CACNA1C;CACNA1C;CACNA1C;CACNA1C;CACNA1C;CACNA1C;CACNA1C;CACNA1C;CACNA1C;CACNA1C;CACNA1C;CACNA1C	N_Shore	0.966398	0.963352	-0.00288193	0.210871	0.96459	0.962809	-0.00126878	0.585024
cg18325160	16	88542484	DEF8;DEF8	N_Shore	0.00702129	0.00740581	0.00032038	0.210872	0.00823832	0.00780883	-0.000542205	0.0249048
cg20065005	15	40158803	PLA2G4D	N_Shore	0.859263	0.858848	-0.00698036	0.210872	0.84347	0.846712	-0.00165905	0.7567
cg22881652	2	219576309	CCDC108	S_Shore	0.0354913	0.0350231	0.00177868	0.21088	0.0523959	0.0556975	0.00579642	0.00372438
cg19419146	17	52212717	NA	Island	0.0130616	0.0126375	-0.00051507	0.21088	0.0135143	0.012968	-0.000445105	0.288196
cg18438461	2	74456734	DCTN1;DCTN1;DCTN1;DCTN1	NA	0.543392	0.545244	0.00636668	0.210883	0.565674	0.557497	-0.00198612	0.696156
cg06034459	1	19053737	TAS1R2	Island	0.934757	0.933416	-0.00246725	0.210886	0.934074	0.933791	0.000110408	0.953103
cg01369908	2	98591764	C2orf64;UNC50	S_Shore	0.0116512	0.0119758	0.000322269	0.210887	0.012952	0.0128697	0.000257024	0.428177
cg25432792	15	72332062	CCDC33	NA	0.975625	0.97657	0.000731449	0.210889	0.975293	0.976345	0.000964549	0.0344353
cg01627597	2	97723535	NA	NA	0.424769	0.430362	0.00790934	0.210891	0.438249	0.449409	0.0142154	0.0204409
cg07492258	6	31800787	C6orf25;C6orf25;C6orf25;C6orf25;C6orf25;C6orf25	S_Shore	0.982871	0.982481	-0.000527968	0.210891	0.981945	0.98244	0.000475142	0.26113
cg19746194	10	61472660	ANK3;ANK3	NA	0.94789	0.944385	-0.00232501	0.210893	0.945619	0.944674	-0.000237045	0.897446
cg05303057	16	658661	RHOT2	Island	0.00745933	0.00721863	-0.000227232	0.210894	0.00771441	0.00733666	-0.000292189	0.123429
cg08692879	19	50618591	ERCC1;ERCC1;ERCC1;ERCC1	Island	0.00794922	0.0076875	-0.000381148	0.210896	0.00852632	0.00769681	-0.000829594	0.00563557
cg16528272	5	150583890	CCDC69	Island	0.00392316	0.00359483	-0.000203165	0.210897	0.00432442	0.00371528	-0.000438762	0.183161
cg03581194	11	94067494	NA	NA	0.775847	0.778589	-0.0053469	0.210904	0.742896	0.749047	-0.00347512	0.432522
cg17343325	7	93357791	TFPI2	Island	0.0110197	0.00972759	-0.00063081	0.210905	0.011619	0.00990567	-0.000980532	0.0483475
cg14967899	2	104844827	NA	N_Shore	0.0367313	0.0369789	0.000697329	0.210907	0.0439166	0.0439341	0.00042019	0.534554
cg05730992	11	111602281	PTS	Island	0.103895	0.0976427	-0.00223868	0.21091	0.104759	0.0992476	-0.00277079	0.123943
cg06506864	9	94987217	WNK2	Island	0.00596229	0.00541943	-0.000270917	0.21091	0.00708541	0.00628637	-0.000490942	0.204968
cg09868451	18	70133671	NA	N_Shore	0.948211	0.949632	0.00110945	0.210911	0.947348	0.950122	0.00213684	0.017243
cg00846425	6	6640859	NA	NA	0.832118	0.829439	-0.00403136	0.210913	0.838331	0.839485	0.00150855	0.627389
cg02901723	17	72961506	SEPT9;SEPT9;SEPT9;SEPT9;SEPT9;SEPT9	S_Shelf	0.240422	0.244147	0.00585798	0.210917	0.251956	0.254481	0.00651456	0.159523
cg08685517	1	244512923	SMYD3;SMYD3	NA	0.712588	0.706671	-0.00532956	0.21092	0.720849	0.718198	-0.00187981	0.641427
cg23667267	3	17759402	TBC1D5	Island	0.00427521	0.00393427	-0.000201077	0.210921	0.00455075	0.0039631	-0.000390144	0.219016
cg02958133	2	64734860	SERTAD2	Island	0.00761168	0.00742358	-0.00024658	0.210926	0.00788677	0.00711863	-0.000529799	0.00549229
cg08667777	4	6322533	WFS1;WFS1;WFS1;WFS1	Island	0.00383809	0.00345962	-0.000182276	0.210927	0.00408609	0.00350729	-0.000379804	0.244191
cg11014468	5	3379343	NA	Island	0.828528	0.826874	-0.00642678	0.21093	0.79658	0.795158	-0.00809467	0.150352
cg27009633	11	44073528	EXT2;EXT2	N_Shore	0.133952	0.13827	0.00428437	0.21093	0.118989	0.127037	0.00721689	0.025576
cg03979229	7	155874523	NA	NA	0.953102	0.954499	0.000967933	0.210931	0.952651	0.952983	-0.000386759	0.691585
cg08781257	4	113650710	NA	N_Shore	0.0071537	0.00678847	-0.000250482	0.210935	0.00789239	0.00691905	-0.000757348	0.000423978
cg26813646	4	637751	PDE6B;PDE6B;PDE6B	S_Shore	0.843459	0.845281	0.00191558	0.210938	0.842976	0.843319	-0.000122756	0.936997
cg13710027	18	44731810	SMAD7	Island	0.0141302	0.0136885	-0.000510349	0.210941	0.0142358	0.0129379	-0.00115618	0.00413376
cg22318514	3	30278695	NA	NA	0.950997	0.948263	-0.00294439	0.210946	0.95042	0.947891	-0.00245799	0.305741
cg17395354	14	23058237	NA	NA	0.94907	0.94829	-0.00118955	0.210947	0.949693	0.948932	-0.00149565	0.115356
cg06657807	3	159873326	LXN;GFM1	NA	0.00981652	0.00925852	-0.000373869	0.210961	0.0107947	0.00969921	-0.00088042	0.00836183
cg21819468	2	24869974	C2orf79;CENPO	Island	0.0235886	0.0240618	0.000502763	0.210963	0.0247273	0.0238278	-0.000655756	0.0827604
cg10340210	14	56440092	OTX2OS1	NA	0.891713	0.895713	0.00221979	0.210965	0.887415	0.894703	0.00466205	0.0160632
cg07390459	16	31619373	C16orf67	Island	0.00525064	0.00475025	-0.000256689	0.210965	0.00571407	0.00493714	-0.000470161	0.190104
cg21004565	2	97647060	ACTR1B	Island	0.0131265	0.0134214	0.000265371	0.210966	0.0132264	0.0133687	0.000220293	0.308955
cg20591407	5	177564031	HNRNPAB;HNRNPAB	Island	0.0214325	0.0211473	-0.000641162	0.210967	0.0214513	0.021591	3.11416e-05	0.940021
cg22854078	20	18069820	PET117;CSRP2BP	S_Shelf	0.955881	0.953424	-0.00194318	0.210969	0.953145	0.952979	0.000143901	0.92818
cg20467348	16	72888580	PSMD7	Island	0.0144185	0.0141629	-0.000328523	0.21097	0.0144953	0.0142894	-0.000337821	0.172665
cg15610333	2	9689519	YWHAQ	S_Shore	0.850938	0.851796	-0.00359252	0.210973	0.826996	0.829933	-0.00330527	0.288964
cg01668514	10	4181796	NA	NA	0.953932	0.952143	-0.00170777	0.210976	0.952656	0.952871	0.00019662	0.876957
cg24601327	4	170168023	CBR4	Island	0.0276387	0.028652	0.000730663	0.210982	0.0285678	0.0273081	-0.00155307	0.00874556
cg00017203	2	151814438	RBM43	NA	0.941278	0.938141	-0.00226598	0.210986	0.933901	0.935294	0.00145026	0.465986
cg18281939	5	49996167	NA	N_Shore	0.971906	0.970177	-0.00115011	0.210987	0.970979	0.97033	-1.65306e-05	0.98441
cg06822947	2	220145138	OBSL1;INHA	S_Shore	0.559362	0.557961	-0.00366317	0.210988	0.539909	0.542307	-0.00176999	0.540901
cg08908306	3	42219005	TRAK1;TRAK1	Island	0.976657	0.978824	0.000744363	0.21099	0.975799	0.977847	0.000726186	0.323789
cg10802371	12	95962160	NA	NA	0.902391	0.900249	-0.00234518	0.210997	0.895827	0.898067	0.00207375	0.288213
cg08005872	13	78878661	RBM26	Island	0.00309863	0.00278273	-0.000185251	0.211003	0.00344765	0.00287059	-0.00038349	0.154624
cg27222736	5	139672005	NA	NA	0.00809545	0.00788039	-0.000313744	0.211005	0.00848381	0.00770378	-0.000640411	0.0046932
cg26635208	11	119624423	POU2F3	NA	0.969351	0.967412	-0.00131178	0.211006	0.96705	0.967094	0.000315031	0.750233
cg05697253	6	17277441	NA	NA	0.96649	0.96405	-0.00159247	0.211017	0.96387	0.963245	-0.00023454	0.852525
cg14178895	10	133904511	STK32C	NA	0.92246	0.924469	0.00123747	0.211018	0.922687	0.924313	0.000816144	0.396685
cg05304178	6	7676068	BMP6	S_Shore	0.937292	0.934311	-0.00291868	0.211024	0.930006	0.931704	0.000861378	0.714297
cg21591452	1	19964843	TMCO4	NA	0.789444	0.799056	0.00930883	0.211026	0.778147	0.787179	0.00704696	0.35628
cg16786304	7	75463713	STYXL1	S_Shore	0.902108	0.898407	-0.0040007	0.211032	0.876527	0.872102	-0.00720283	0.0394815
cg05730385	15	66354330	NA	N_Shelf	0.968795	0.97012	0.000670934	0.211035	0.968659	0.9688	1.0285e-06	0.998515
cg25617725	16	30752702	NA	N_Shore	0.974218	0.972879	-0.00103519	0.211037	0.972679	0.972914	0.000418309	0.625586
cg01755539	17	46585699	NME1;NME1;NME1-NME2	Island	0.00831797	0.00800995	-0.000384282	0.211037	0.00885852	0.00786621	-0.00094237	0.000880297
cg04797294	15	50098428	MAPK6	N_Shore	0.0064616	0.00633396	-0.000229599	0.211039	0.00701768	0.00667202	-0.000239581	0.234052
cg13575542	3	53188740	PRKCD;PRKCD	NA	0.974746	0.973989	-0.000614392	0.211042	0.973719	0.974147	0.000475092	0.327797
cg07382273	12	131396375	GALNT9	S_Shore	0.939977	0.938965	-0.00159871	0.211043	0.937772	0.93915	0.000386205	0.769142
cg09957942	12	93066074	PLXNC1	Island	0.0291922	0.0296937	0.000803491	0.21105	0.0292283	0.0294454	0.00103457	0.0938068
cg21941821	14	49157251	RPL36AL;MGAT2;MGAT2	Island	0.00569737	0.0052761	-0.000246725	0.211051	0.00611916	0.00530602	-0.000642833	0.0798074
cg23657707	2	98160699	VWA3B	NA	0.769652	0.765348	-0.00432837	0.211052	0.775141	0.775379	0.000394752	0.912315
cg26231094	13	59624244	DIAPH3	NA	0.94569	0.942184	-0.00246664	0.211057	0.945553	0.943363	-0.00129162	0.508365
cg23713742	10	120830138	EIF3A	Island	0.0789106	0.0756622	-0.00156378	0.211059	0.082562	0.0782502	-0.00255481	0.0464607
cg10245778	10	128183390	C10orf90	Island	0.87013	0.872771	0.0021407	0.211059	0.86844	0.871677	0.00310096	0.0918628
cg25020286	10	71576675	TYSND1;TYSND1	Island	0.0201857	0.0194019	-0.000705098	0.211061	0.0220736	0.0194632	-0.00225205	0.000242806
cg13196434	19	63018005	ZNF552;ZNF552	Island	0.0163079	0.0167658	0.000384826	0.211067	0.0168713	0.0165251	-0.000352971	0.269097
cg17749384	6	166913531	RPS6KA2;RPS6KA2	NA	0.979568	0.979029	-0.000676556	0.211068	0.978604	0.978875	0.00022471	0.676063
cg26343532	3	188583509	NA	NA	0.9295	0.929147	-0.00217404	0.211068	0.92673	0.927874	-0.000788769	0.626369
cg09075215	2	154043632	RPRM	Island	0.0108999	0.011291	0.000237604	0.21107	0.0109774	0.0110026	-0.000181828	0.330863
cg00856002	4	169476475	DDX60;DDX60	S_Shore	0.0184297	0.0195939	0.00101753	0.211072	0.0189104	0.0195437	0.000902825	0.227854
cg02344884	1	85373035	NA	NA	0.380903	0.369913	-0.00869298	0.211073	0.395328	0.383778	-0.00712221	0.286924
cg01634141	16	1038547	NA	Island	0.060178	0.0630334	0.00180796	0.211075	0.0599499	0.0663872	0.00527806	0.000222644
cg02845733	11	55343680	OR5D18	NA	0.957426	0.954258	-0.00210346	0.211081	0.954947	0.953508	-0.000234004	0.908529
cg05585911	1	95163868	CNN3	N_Shore	0.0154553	0.016076	0.000329213	0.211084	0.0162864	0.0158598	-0.000642846	0.0236404
cg22549268	18	59405401	SERPINB13	NA	0.821944	0.8258	-0.00494823	0.211084	NA	NA	NA	NA
cg13392861	12	105896561	MTERFD3;MTERFD3	NA	0.948771	0.945425	-0.00253008	0.211085	0.94139	0.94094	-0.000504435	0.816536
cg14252502	4	185963830	ACSL1	S_Shelf	0.728783	0.731558	-0.00789282	0.211088	0.692778	0.700616	-0.00324597	0.633249
cg03220671	10	131152374	NA	N_Shelf	0.937427	0.936568	-0.00224197	0.211088	0.929927	0.933167	0.00136088	0.644926
cg00931644	5	14417935	TRIO	NA	0.709252	0.71488	0.00276921	0.21109	0.709916	0.716136	0.0026081	0.26713
cg00829978	17	19711952	ULK2;ULK2	Island	0.0275755	0.0297565	0.00174784	0.21109	0.0280499	0.0291097	0.000938659	0.485202
cg09938164	2	77815720	NA	NA	0.988045	0.98887	0.000386276	0.211091	0.987689	0.988701	0.00053619	0.171335
cg14499532	16	51722015	CHD9	Island	0.0200201	0.0204674	0.000388393	0.211098	0.0202815	0.0205194	0.000150012	0.631914
cg16691714	1	204797064	RASSF5;RASSF5;RASSF5	Island	0.0100569	0.00933421	-0.000404556	0.211099	0.0107218	0.00961266	-0.000586039	0.214234
cg14994737	22	43527036	ARHGAP8;ARHGAP8;PRR5-ARHGAP8	NA	0.00991573	0.0103787	0.000231269	0.2111	0.0104105	0.0100018	-0.000490443	0.0101701
cg03499639	1	1332224	MRPL20	Island	0.0106276	0.0109408	0.000335891	0.211104	0.0110493	0.0111121	0.000220627	0.423218
cg20011543	7	142843746	NA	NA	0.955105	0.956965	0.000899791	0.211104	0.956346	0.957728	0.000965472	0.185426
cg27638963	19	15556917	NA	S_Shore	0.850455	0.846329	-0.00436126	0.211105	0.824895	0.824807	-0.000731547	0.837809
cg06080941	17	37098612	EIF1	Island	0.00244392	0.00218903	-0.000142388	0.211106	0.00274756	0.00222866	-0.000394805	0.166424
cg10077706	10	100196850	HPS1;HPS1	NA	0.0577418	0.0586708	0.00168421	0.211107	0.0621415	0.060946	0.001357	0.290927
cg21786525	16	1962091	TBL3;TBL3	Island	0.00581921	0.00622828	0.000219601	0.211108	0.00591772	0.0058998	-4.02394e-05	0.82359
cg24583410	20	21030729	NA	Island	0.0204041	0.0196227	-0.000525025	0.21112	0.0229423	0.023025	0.000502917	0.293967
cg04516253	15	29569247	OTUD7A	NA	0.347983	0.343428	-0.00862438	0.211125	0.317502	0.31779	-0.00210603	0.743331
cg17496661	4	13153083	NKX3-2	Island	0.0173954	0.0168691	-0.000734139	0.211127	0.0262238	0.0221542	-0.00387625	0.000212831
cg08555594	5	179334846	RNF130	NA	0.948549	0.952942	0.0024215	0.211134	0.951922	0.956215	0.00239318	0.173356
cg22592140	19	16491059	CHERP;C19orf44	Island	0.963594	0.96266	-0.00165143	0.211135	0.962559	0.962462	-0.000528479	0.673351
cg25194470	6	43506424	ABCC10	S_Shelf	0.889162	0.885734	-0.00625665	0.211137	NA	NA	NA	NA
cg11789371	19	47469796	NA	Island	0.969141	0.967819	-0.00100918	0.211143	0.96766	0.967656	0.00034103	0.679674
cg02858413	7	127013013	GCC1	Island	0.00405471	0.00362714	-0.000206076	0.211147	0.00427676	0.00371714	-0.0003332	0.300298
cg24934400	6	167455161	CCR6;CCR6	NA	0.964765	0.966185	0.000955937	0.211153	0.966943	0.967003	-7.04404e-07	0.999063
cg07342901	1	23624169	TCEA3	Island	0.0102112	0.0105088	0.000512021	0.211155	0.0114497	0.0109769	-0.00010806	0.861817
cg04078321	18	54489639	MALT1;MALT1;MALT1;MALT1	Island	0.00394493	0.00358629	-0.000239898	0.211155	0.00436671	0.00371548	-0.000524213	0.0874731
ch.6.105025291R	3	9666049	MTMR14;MTMR14;MTMR14	Island	0.00867824	0.00807894	-0.000379488	0.211156	0.00940655	0.00819691	-0.000844667	0.0625328
cg14262681	9	138736054	FAM69B	N_Shore	0.26144	0.261912	-0.00346551	0.211159	0.245707	0.242518	-0.00664186	0.0112866
cg27003776	22	27609592	ZNRF3	Island	0.00533662	0.00489214	-0.000249343	0.21116	0.00578326	0.00492347	-0.000587013	0.0867823
cg13278833	6	32184057	TNXB	NA	0.0282428	0.0292941	0.00122556	0.21116	0.0284796	0.031016	0.00273601	0.00930841
cg16586227	2	31217972	NA	S_Shelf	0.919403	0.9193	-0.00154884	0.211162	0.916552	0.91631	-0.00172809	0.167736
cg13623978	3	9964555	PRRT3	Island	0.910705	0.911004	-0.00274203	0.211163	0.903228	0.904925	-0.00157961	0.512955
cg20518810	12	131473629	NA	N_Shelf	0.941895	0.943468	0.00127611	0.211166	0.9402	0.942728	0.00224362	0.0546304
cg18039847	22	45537036	TBC1D22A	Island	0.0111582	0.0117615	0.000307886	0.211168	0.0116702	0.0116252	-0.000170163	0.520041
cg12944197	2	38227241	C2orf58	NA	0.0768345	0.0721952	-0.00239351	0.21117	0.0915123	0.084182	-0.00397521	0.063002
cg03752218	2	118562385	INSIG2	Island	0.010891	0.0114514	0.00029883	0.211181	0.0110753	0.0111975	6.55921e-05	0.775864
cg17084751	11	73176542	MRPL48	N_Shore	0.0160038	0.0158259	-0.000373313	0.211182	0.0160498	0.0155576	-0.000289581	0.330574
cg03769349	13	78067754	NA	N_Shore	0.0367493	0.0348076	-0.00124265	0.211185	0.0463492	0.0433998	-0.00169966	0.121536
cg14583673	17	22810651	NA	S_Shelf	0.824709	0.828904	0.00340452	0.211188	0.830165	0.831584	0.00189013	0.466746
cg23487517	2	238515496	NA	NA	0.367407	0.368202	0.00682481	0.211188	0.398522	0.389016	-0.00211582	0.696285
cg17296482	12	55129599	TIMELESS	S_Shore	0.00660384	0.00635253	-0.000283359	0.211188	0.00721396	0.00646398	-0.000676105	0.00228412
cg23989584	6	42101995	CCND3;CCND3	NA	0.970461	0.969546	-0.000896559	0.211193	0.969488	0.969761	0.000424372	0.55753
cg24366168	14	99140652	CCDC85C	Island	0.0190788	0.019251	0.00037924	0.211194	0.0195398	0.0193619	0.000171568	0.592117
cg18488946	19	11936960	ZNF763;ZNF763	N_Shore	0.0130156	0.0126189	-0.000371992	0.211194	0.0144896	0.0138085	-0.000465844	0.226734
cg18993481	14	72100211	RGS6	NA	0.86726	0.86819	-0.0024919	0.211194	0.862891	0.863447	-0.0032546	0.104169
cg14186816	19	41304211	TBCB	Island	0.980757	0.982295	0.000578867	0.211197	0.980476	0.981931	0.000550145	0.31968
cg24505556	6	107183995	RTN4IP1;QRSL1;RTN4IP1	NA	0.0859647	0.0808303	-0.00228929	0.211197	0.0870961	0.0835083	-0.000947473	0.603581
cg07128245	11	68973477	NA	NA	0.396411	0.399461	0.0071538	0.211197	0.420568	0.41391	-0.000293671	0.957455
cg05909453	1	109219655	GPSM2	N_Shore	0.965291	0.963205	-0.00148221	0.2112	0.962557	0.9625	0.000322563	0.780135
cg05692899	20	33336046	EIF6;EIF6;EIF6	Island	0.0046831	0.0042387	-0.000217779	0.211201	0.00503385	0.00435218	-0.000439133	0.1913
cg10620434	15	84102171	NA	N_Shore	0.650783	0.652822	-0.00527165	0.211203	0.61582	0.621164	-0.00221055	0.602248
cg02071076	10	71885996	NA	N_Shelf	0.612294	0.617176	0.00405693	0.211204	0.6158	0.619766	0.00300203	0.391741
cg14139125	1	32703131	ZBTB8B	Island	0.00353218	0.00318863	-0.000190096	0.211207	0.00386818	0.00324132	-0.000412594	0.180133
cg03824884	2	161149194	NA	NA	0.973531	0.974725	0.000646237	0.211207	0.974082	0.974051	-0.000319431	0.503167
cg07018857	4	118226654	TRAM1L1	S_Shore	0.959847	0.958049	-0.00118676	0.21121	0.957546	0.958006	0.00106207	0.296529
cg00777555	6	129292487	LAMA2;LAMA2	N_Shore	0.958244	0.955137	-0.00192763	0.21121	0.954522	0.953785	0.000141075	0.932015
cg20932281	12	89872093	C12orf12	Island	0.984519	0.985044	0.000391727	0.211213	0.984545	0.98494	0.000281111	0.347221
cg01627669	11	68366173	CPT1A;CPT1A	N_Shore	0.00686146	0.00684582	-0.0001912	0.211216	0.00714995	0.00691732	-0.000358003	0.0179938
cg22510462	20	23274847	NA	N_Shelf	0.929464	0.931435	0.00115142	0.211217	0.929405	0.930309	0.000237442	0.792502
cg03674496	6	11280906	NA	NA	0.0063964	0.00582475	-0.000328435	0.211221	0.00690307	0.00600692	-0.000604775	0.100182
cg15236196	11	44912388	TP53I11;TP53I11	NA	0.92765	0.922592	-0.00323273	0.211222	0.922274	0.919821	-0.0010827	0.701449
cg10331038	4	849328	GAK	NA	0.969906	0.969197	-0.000713971	0.211223	0.968508	0.968455	6.86986e-05	0.909635
cg04148285	1	152511809	HAX1;HAX1;HAX1;HAX1	Island	0.00399235	0.00381833	-0.000169109	0.211226	0.00415837	0.00385394	-0.000237432	0.0729768
cg05334032	5	37406810	NUP155;NUP155	Island	0.0102519	0.00991335	-0.000327953	0.211228	0.0103495	0.0100745	-0.000236987	0.379602
cg01672820	4	4438688	D4S234E;D4S234E	Island	0.026981	0.0278664	0.000624628	0.211238	0.027323	0.027438	7.66508e-05	0.875045
cg03084996	15	36297001	NA	NA	0.0162673	0.0158895	-0.00085361	0.211243	0.0180201	0.0163349	-0.00165626	0.00966921
cg08413026	10	135193183	CYP2E1	S_Shore	0.356094	0.338671	-0.0207837	0.211249	0.365697	0.353473	-0.0151859	0.339526
cg26680760	17	898497	ABR;ABR;ABR	Island	0.946395	0.950303	0.00495695	0.211251	0.94703	0.94887	0.00289934	0.476801
cg03712991	1	41040081	KCNQ4;KCNQ4	N_Shore	0.802089	0.80706	0.00229015	0.211251	0.797132	0.804732	0.00577786	0.00263861
cg15188808	20	61085916	NA	S_Shelf	0.970842	0.972023	0.000705288	0.211253	0.970709	0.971752	0.000685048	0.235461
cg10835307	15	40628391	LRRC57;HAUS2;HAUS2	Island	0.040663	0.0378465	-0.00120874	0.211254	0.0428452	0.0388039	-0.00286092	0.00525957
cg06010514	6	138241829	TNFAIP3	NA	0.952518	0.951812	-0.00155677	0.211256	0.952724	0.952603	-0.000930684	0.431849
cg19226844	8	1123945	NA	N_Shore	0.949309	0.948685	-0.00116238	0.21126	0.948041	0.948114	-0.000790048	0.39128
cg09168548	6	163532998	PACRG;PACRG;PACRG	NA	0.958358	0.955798	-0.00182442	0.211263	0.954779	0.95518	0.00100255	0.504894
cg24612420	2	237837478	NA	NA	0.953559	0.951138	-0.00196029	0.211265	0.951705	0.950519	-0.00080324	0.596577
cg05905482	1	43836182	PTPRF;PTPRF	Island	0.986658	0.98692	0.000298432	0.211266	0.986199	0.986583	0.000331687	0.167742
cg01810471	18	71268520	C18orf62;C18orf62	NA	0.949898	0.951471	0.000961287	0.211269	0.950169	0.950704	3.68807e-05	0.961672
cg01324802	2	8743100	NA	Island	0.00979996	0.00971496	-0.000281025	0.211271	0.00972991	0.00965556	-0.000232482	0.303872
cg16054086	11	67896301	LRP5	NA	0.670329	0.677121	0.00449377	0.211272	0.678873	0.675502	-0.00352074	0.314683
cg11167521	4	114001242	ANK2	NA	0.929849	0.92482	-0.00356346	0.211274	0.9249	0.925411	0.00179859	0.531973
cg25350416	3	125760328	KALRN	NA	0.808572	0.813063	0.00307537	0.211278	0.814421	0.815069	0.000944513	0.661361
cg00988806	6	55117404	NA	NA	0.962149	0.964662	0.00101293	0.211281	0.960764	0.962696	0.00149368	0.0729486
cg00155504	4	141393285	NA	Island	0.0100587	0.00980138	-0.000270025	0.211283	0.0103294	0.00977907	-0.000358807	0.112778
cg18033436	4	40534132	APBB2;APBB2;APBB2;APBB2;APBB2;APBB2;APBB2	NA	0.9663	0.968333	0.00146088	0.211287	0.96695	0.968102	0.000693875	0.496282
cg25947773	1	206483928	PLXNA2;PLXNA2	Island	0.0089333	0.00858012	-0.000437485	0.211289	0.00982239	0.0093415	-0.00055668	0.142192
cg17644311	12	84754224	RASSF9;RASSF9	NA	0.10058	0.0957464	-0.00603452	0.211289	0.0753211	0.0716714	-0.00468357	0.283323
cg10847948	20	61676004	PRIC285;PRIC285	N_Shore	0.0342566	0.0350032	0.000639832	0.21129	0.0349604	0.034891	0.000369325	0.470749
cg16659026	17	7343193	POLR2A	NA	0.984159	0.984718	0.000406778	0.211297	0.983452	0.984223	0.000659279	0.0418031
cg02973961	2	162883290	IFIH1	NA	0.00516289	0.00486131	-0.000241265	0.211299	0.00563848	0.0049071	-0.000616494	0.0616365
cg13512138	21	14379137	NA	S_Shore	0.906565	0.902659	-0.00402087	0.211301	0.903335	0.9021	-0.00179294	0.543387
cg23488414	3	152144582	CLRN1;CLRN1;CLRN1	NA	0.951315	0.951392	-0.00152962	0.211304	0.945215	0.949005	0.00245847	0.0532677
cg03949391	14	64451134	CHURC1	Island	0.0147235	0.0143357	-0.000406152	0.211308	0.0156608	0.0156318	0.000382666	0.265353
ch.5.79606571R	15	76890773	ADAMTS7;ADAMTS7	Island	0.00936992	0.00878175	-0.000367216	0.21131	0.00985828	0.00909649	-0.000323071	0.507093
cg12776966	19	58894396	MIR518F	NA	0.891521	0.886324	-0.00398878	0.21131	0.885271	0.885489	0.00257159	0.433619
cg16890563	17	8672757	PIK3R6	NA	0.94872	0.948367	-0.00114679	0.211315	0.944762	0.946555	0.00068688	0.481529
cg05446424	9	130492277	SET;SET	Island	0.0154906	0.0160474	0.000312615	0.211317	0.015834	0.0157103	-0.000143495	0.589615
cg02269272	17	76987976	BAHCC1	Island	0.00803526	0.00796569	-0.000291639	0.211317	0.00809815	0.00767688	-0.000435133	0.0492799
cg02063925	17	7434296	SOX15	S_Shore	0.77936	0.783101	-0.00611525	0.211318	0.743227	0.747066	-0.00575697	0.24747
cg00651400	17	37098599	EIF1	Island	0.00877212	0.0089617	0.000186083	0.211319	0.00896504	0.00860155	-0.000322661	0.0467414
cg00887902	10	134397446	INPP5A	N_Shelf	0.831848	0.835204	0.00196757	0.211323	0.829195	0.829327	-0.0011842	0.473714
cg09952395	21	42806732	SLC37A1	Island	0.0140772	0.0136337	-0.0004754	0.211323	0.0147973	0.0140595	-0.00096926	0.0254155
cg18433784	10	98614519	LCOR;LCOR;LCOR	NA	0.95707	0.955378	-0.00163776	0.211326	0.951818	0.952891	0.000709989	0.601483
cg12986501	3	178397756	TBL1XR1	N_Shore	0.0304485	0.0292743	-0.00109615	0.211332	0.0305176	0.0287857	-0.00128034	0.172123
cg12148899	15	29950115	NA	NA	0.0107571	0.0110687	0.000206908	0.211332	0.0108764	0.0111159	0.000227956	0.154336
cg17340492	5	179218473	C5orf45;C5orf45	Island	0.0118506	0.0128063	0.000422138	0.211335	0.0123588	0.0123649	-0.000377777	0.253829
cg03701930	1	178113708	TOR1AIP2;TOR1AIP2	Island	0.0116555	0.0113635	-0.000560858	0.211335	0.0121701	0.011659	-0.000642302	0.112245
cg04911695	8	74168111	C8orf84	Island	0.0140746	0.0143924	0.000285489	0.211337	0.0148643	0.0143746	-0.000521031	0.0339883
cg10236417	2	784646	NA	NA	0.56554	0.565241	-0.00401096	0.211337	0.554008	0.553311	-0.00510202	0.117914
cg05692819	11	76062268	NA	S_Shelf	0.948794	0.950911	0.00134285	0.211342	0.953145	0.952166	-0.00171931	0.0287159
cg02326534	1	84239993	NA	S_Shelf	0.971419	0.969451	-0.00196609	0.211346	0.971303	0.96959	-0.00190323	0.201693
cg09338148	8	100534054	VPS13B;VPS13B	NA	0.972846	0.971664	-0.00115337	0.211349	0.972346	0.971637	-0.000565304	0.507968
cg04979599	5	172504643	BNIP1;BNIP1;BNIP1;BNIP1	NA	0.00568446	0.00550458	-0.000181551	0.21135	0.00579137	0.00552445	-0.000214214	0.133821
cg14727550	7	2742200	GNA12	S_Shore	0.741299	0.751262	0.00920498	0.211355	0.745894	0.758161	0.0165181	0.0224246
cg15740492	11	111543249	TEX12	NA	0.970536	0.97126	0.00102927	0.211357	0.968567	0.971012	0.002689	0.00188527
cg04980291	6	153365572	MTRF1L;MTRF1L;MTRF1L;MTRF1L	Island	0.0149717	0.0146466	-0.000438836	0.211359	0.0165495	0.0155511	-0.000695897	0.0874252
cg03119442	20	60963622	TCFL5	Island	0.00813665	0.00862466	0.000248452	0.21136	0.00855465	0.00830279	-0.000349014	0.0998584
cg02852959	20	35157832	RBL1;RBL1	Island	0.00289349	0.00258309	-0.00018425	0.211362	0.00335227	0.00269262	-0.000472549	0.0857178
cg05047325	14	102662395	TNFAIP2	N_Shore	0.939646	0.941485	0.00103878	0.211363	0.939444	0.939526	-0.000763794	0.382756
cg03221702	2	173623560	RAPGEF4;RAPGEF4	NA	0.975458	0.97616	0.000634762	0.211364	0.974943	0.975402	0.000234455	0.634696
cg25699052	12	100197803	UTP20	N_Shore	0.00655802	0.00637919	-0.000251392	0.211364	0.00780803	0.00690816	-0.000949578	0.0197143
cg08224852	21	42221064	C2CD2;C2CD2	NA	0.241042	0.228599	-0.00644564	0.211364	0.271446	0.261582	-0.00221906	0.705778
cg26830291	16	55704801	CPNE2	NA	0.959804	0.964095	0.00198074	0.211368	0.959863	0.964934	0.00258973	0.0597054
cg00197495	18	11871089	GNAL;GNAL;GNAL	Island	0.987553	0.987225	-0.000351369	0.211374	0.987146	0.987199	-4.29295e-05	0.881166
cg18406197	20	61129988	NA	N_Shore	0.0305018	0.0340697	0.00160428	0.211375	0.0341383	0.033596	-0.00149556	0.221414
cg00462240	17	44403980	NA	NA	0.87717	0.879894	0.00244049	0.211375	0.868061	0.872553	0.00306654	0.109666
cg10134651	1	230833119	NA	S_Shore	0.0416492	0.0424748	0.00077851	0.211376	0.0420531	0.0418582	3.65527e-05	0.954464
cg12946808	1	25431611	SYF2;SYF2	Island	0.0103937	0.0101309	-0.000634036	0.211378	0.0128531	0.0119681	-0.000517087	0.319191
cg09696331	1	118273978	GDAP2;GDAP2;WDR3	Island	0.0104923	0.0112876	0.000445926	0.211378	0.0111832	0.0113788	4.77162e-05	0.895577
cg03892937	17	40726882	MAP3K14	NA	0.0868217	0.09088	0.00328193	0.21138	0.0867966	0.0807011	-0.00638025	0.0110019
cg18406232	1	11245379	MTOR	Island	0.0115611	0.0112789	-0.00032125	0.211381	0.0117679	0.0113946	-0.000193638	0.46417
cg12656475	1	25431162	SYF2;SYF2	Island	0.00774559	0.00746887	-0.000266961	0.211381	0.00809336	0.00756212	-0.00038212	0.0781408
cg15207619	15	58228164	NA	NA	0.944605	0.941648	-0.00202523	0.211386	0.942027	0.941401	-0.000153384	0.928086
cg08606075	2	125021471	CNTNAP5	NA	0.815452	0.820776	0.00281422	0.211391	0.808643	0.812745	0.00110014	0.653424
cg00151525	13	99984275	A2LD1	S_Shore	0.971292	0.97225	0.000706199	0.211394	0.972424	0.973182	0.000457119	0.377413
cg08173649	6	169843435	C6orf120;WDR27	N_Shore	0.0173197	0.0165904	-0.000674197	0.211394	0.0192975	0.0172991	-0.00178549	0.00285731
cg15502430	7	36373592	KIAA0895;KIAA0895	S_Shore	0.00468191	0.00455155	-0.000134907	0.211396	0.00507248	0.0047093	-0.000304164	0.0597353
cg27608032	21	46849528	S100B	NA	0.513086	0.507107	-0.00632893	0.211399	0.516622	0.509308	-0.00442288	0.382463
cg00506625	5	98639212	NA	NA	0.00530836	0.00516902	-0.000185322	0.211405	0.00575629	0.00541518	-0.000323387	0.0493747
cg12473000	16	57124763	CNOT1	NA	0.958242	0.956472	-0.00140569	0.211407	0.956794	0.956057	-0.000302499	0.775144
cg23093870	4	186946137	SORBS2;SORBS2;SORBS2;SORBS2;SORBS2	NA	0.953526	0.954901	0.000998673	0.211413	0.953258	0.953657	-4.39182e-05	0.959895
cg05678789	7	73441524	CLIP2;CLIP2	NA	0.939974	0.940649	0.00114451	0.211416	0.940014	0.939146	-0.000286599	0.772255
cg23546274	10	6318379	NA	NA	0.926804	0.929017	0.00129481	0.211417	0.930254	0.930198	-0.00128891	0.213756
cg13406768	1	11461452	PTCHD2	Island	0.0270968	0.0278467	0.000564911	0.211418	0.0280436	0.0276097	0.000133252	0.780418
cg00697486	15	76681423	CHRNA3;CHRNA3	Island	0.971946	0.970416	-0.00112803	0.211421	0.970056	0.969811	-9.26696e-05	0.916962
cg03523426	10	102409399	NA	Island	0.034222	0.0324322	-0.00119331	0.211432	0.0358597	0.033405	-0.00158829	0.0980931
cg20643991	3	30417678	NA	NA	0.889886	0.886393	-0.00290926	0.211432	0.891264	0.886632	-0.00420619	0.0638914
cg08132767	1	32992861	KIAA1522	S_Shore	0.0416068	0.0445115	0.0020597	0.211434	0.0409131	0.0438639	0.00238978	0.175426
cg13855729	11	2000642	NA	NA	0.917202	0.919533	0.00142924	0.211435	0.918113	0.919554	0.000612209	0.558903
cg04979147	1	45051558	BTBD19	Island	0.940418	0.942032	0.00183456	0.211436	0.93929	0.940872	0.00281631	0.0573839
cg23672407	19	58884825	MIR520A	NA	0.953215	0.955009	0.00106416	0.211438	0.952059	0.953459	0.00076498	0.333067
cg04605388	7	158427854	WDR60	NA	0.987052	0.987721	0.000451462	0.211443	0.986397	0.987607	0.00078679	0.053091
cg13633751	3	116817816	NA	NA	0.892505	0.894269	0.00196699	0.211444	0.893729	0.893296	-0.000148611	0.922632
cg17364922	14	67051899	TMEM229B	Island	0.00669614	0.0060754	-0.000345265	0.211445	0.00721601	0.00630643	-0.000637135	0.126651
cg09060093	17	77649510	FASN	Island	0.00468056	0.00420575	-0.000236506	0.211451	0.0050023	0.0042723	-0.000464818	0.123588
cg14031679	8	38363036	LETM2	Island	0.0109528	0.0106644	-0.000317471	0.211455	0.0121686	0.0118291	-0.000147949	0.685371
cg02496111	2	38747023	GALM	NA	0.0228563	0.0223076	-0.000624719	0.211456	0.0231777	0.0232352	0.000195717	0.702597
cg01516372	18	10576846	NA	N_Shelf	0.968434	0.965655	-0.00200266	0.211457	0.965953	0.964837	-0.000667127	0.613625
cg11118922	22	37215910	DDX17;DDX17;DDX17;DDX17	NA	0.868345	0.86702	-0.00419153	0.211458	0.846211	0.852086	0.000665922	0.852554
cg19949853	7	101292382	CUX1;CUX1;CUX1	NA	0.960676	0.962646	0.0010407	0.21146	0.961856	0.963555	0.000974876	0.231
cg18526161	12	97562177	IKBIP;APAF1;IKBIP;APAF1;APAF1;APAF1;IKBIP;APAF1	N_Shore	0.00593027	0.00570824	-0.000204248	0.211462	0.00631686	0.00564115	-0.000541537	0.000913368
cg16570294	3	142257558	SPSB4	S_Shelf	0.946581	0.944976	-0.00149652	0.211463	0.94448	0.9432	-0.00130681	0.252371
cg03045079	18	73089984	GALR1	N_Shore	0.0297009	0.0307764	0.00123654	0.211464	0.0314005	0.0315206	0.000734741	0.527791
cg07019099	21	44709253	NA	S_Shore	0.838012	0.840225	0.00218616	0.211465	0.838674	0.840974	0.00165138	0.356693
cg19483816	21	33696497	IFNGR2	N_Shore	0.0638517	0.055834	-0.00408468	0.211465	0.0642082	0.0524696	-0.00881083	0.00468265
cg09623773	1	15998943	NA	NA	0.691966	0.694207	-0.00508134	0.21147	0.659695	0.666255	-0.00185839	0.675858
cg20553124	7	41510189	NA	NA	0.975807	0.974762	-0.00166726	0.211472	0.975273	0.975358	-0.000393155	0.749502
cg23652146	11	32406026	WT1;WT1;WT1;WT1	Island	0.348318	0.362896	0.00803485	0.211473	0.334544	0.360156	0.0181528	0.00399812
cg15542657	19	62762811	NA	Island	0.00443209	0.00404896	-0.000213415	0.211476	0.00481871	0.0041053	-0.000527971	0.129891
cg13916989	3	124403888	SEC22A	S_Shore	0.00695637	0.00672596	-0.000241198	0.211479	0.0071234	0.00661942	-0.00042507	0.0338833
cg02484476	19	1205435	MIDN	Island	0.968298	0.968571	0.000697891	0.211481	0.967941	0.968453	0.00105496	0.055758
cg19694957	14	64239711	PLEKHG3	N_Shore	0.0106037	0.00996282	-0.000601184	0.211485	0.0118456	0.0106403	-0.000880582	0.168383
cg21068907	10	94442460	HHEX	S_Shore	0.0190838	0.0184867	-0.000649454	0.211489	0.0197452	0.0173616	-0.00233155	1.14691e-06
cg02351713	7	149201950	LOC401431;ATP6V0E2;ATP6V0E2	Island	0.00403096	0.00359331	-0.000254069	0.21149	0.00429069	0.00359672	-0.000448302	0.209156
cg00287370	1	61281512	NA	Island	0.00543178	0.0048606	-0.000280304	0.21149	0.00582193	0.00492762	-0.000526143	0.162616
cg11582100	5	31890408	PDZD2	N_Shore	0.0102942	0.0100539	-0.000462616	0.211497	0.0111719	0.00999047	-0.00122436	0.001744
cg00959027	19	17552691	GLT25D1	Island	0.864833	0.869888	0.00351789	0.211499	0.86794	0.86806	-0.00324892	0.272221
cg26999908	12	49185815	DIP2B	S_Shore	0.014433	0.0124156	-0.00192617	0.211501	0.0157676	0.0133784	-0.00213302	0.141535
cg27361865	14	71224267	SIPA1L1	NA	0.968069	0.965868	-0.00141627	0.211503	0.965572	0.966745	0.00144101	0.228829
cg03719380	3	89044600	NA	NA	0.915142	0.915495	-0.00230541	0.211506	0.907087	0.9078	-0.00236184	0.241561
cg06990630	2	40593442	SLC8A1	NA	0.966582	0.964914	-0.00137607	0.211508	0.964157	0.964302	0.000134596	0.906704
cg09787504	7	129815045	CPA1	NA	0.96505	0.962487	-0.00152421	0.211512	0.962657	0.962256	0.00037598	0.75982
cg20541402	3	169424227	NA	NA	0.960311	0.962018	0.000794578	0.211514	0.960639	0.961741	0.000420211	0.521205
cg09450063	7	154973424	NA	N_Shelf	0.845663	0.849162	0.00224895	0.211517	0.843759	0.84839	0.00297719	0.11312
cg07033820	11	124240338	ROBO3	Island	0.0293061	0.0273846	-0.00143462	0.211522	0.0297912	0.0283999	-0.000991032	0.346764
cg25165908	10	811718	NA	NA	0.943094	0.945254	0.00155617	0.211525	0.934938	0.93673	0.000765234	0.612546
cg23409608	2	220057977	SPEG	Island	0.0492124	0.0484241	0.00152193	0.211526	0.0543452	0.0509142	-0.00201704	0.134479
cg08549241	9	136300294	NA	NA	0.290229	0.293387	0.0079572	0.211526	0.327001	0.318833	-0.000202938	0.974113
cg24963485	9	138822021	LOC100131193;C9orf86;C9orf86	Island	0.0215201	0.0212204	-0.000558314	0.211527	0.0214795	0.0215723	-0.000287185	0.527403
cg24271100	12	52618797	HOXC13	N_Shore	0.0358203	0.0362986	0.000762402	0.211529	0.0368624	0.0364509	-0.000310394	0.642394
cg15737177	17	8093403	PFAS;C17orf68	Island	0.00456075	0.00416846	-0.000218285	0.211532	0.00500562	0.00433029	-0.000415434	0.264935
cg03356778	19	44113446	SARS2;MRPS12;MRPS12;MRPS12;SARS2;MRPS12;MRPS12;MRPS12	Island	0.0165757	0.0169756	0.000301862	0.211544	0.0167849	0.0166803	1.28182e-05	0.957638
cg19261597	1	20686161	CAMK2N1	S_Shore	0.0582598	0.0596426	0.0010586	0.211548	0.0595386	0.0614881	0.0014405	0.0776681
cg24973901	16	3953538	ADCY9	N_Shore	0.188131	0.190963	0.00378285	0.211551	0.203286	0.211042	0.00707274	0.0274376
cg27243685	6	77650514	NA	NA	0.877411	0.877023	-0.00275065	0.211552	0.869571	0.873672	0.00225819	0.311487
cg06654628	9	108663410	NA	S_Shore	0.0181469	0.0170004	-0.000862355	0.211553	0.0175289	0.0151808	-0.00221058	8.11354e-05
cg19263974	1	211098358	FLVCR1;FLVCR1;LQK1;LQK1	Island	0.0209351	0.0197417	-0.000680619	0.211557	0.0202198	0.0198875	0.000587592	0.245489
cg21628055	5	2331885	NA	NA	0.952863	0.951283	-0.00158003	0.211557	0.951392	0.952267	0.00092971	0.506017
cg01413299	5	65052344	SGTB;NLN	N_Shore	0.961981	0.95917	-0.00177779	0.21156	0.959373	0.958738	-0.000159834	0.916352
cg19152809	7	43119726	HECW1	Island	0.11119	0.108148	-0.00201084	0.21156	0.116803	0.108833	-0.00709019	2.32303e-05
cg27303326	2	27659621	ZNF512	S_Shore	0.00831114	0.00812748	-0.000269491	0.211562	0.00830984	0.00788421	-0.000380824	0.0393394
cg06869532	6	109886751	NA	S_Shelf	0.566959	0.555763	-0.00644097	0.211565	0.586826	0.575377	-0.00567969	0.261453
cg19734801	12	6535631	IFFO1;IFFO1	S_Shore	0.173166	0.175703	0.00569963	0.21157	0.208318	0.197535	-0.00460735	0.321153
cg02250241	11	107234999	SLC35F2;SLC35F2	S_Shore	0.00812715	0.00785424	-0.000282955	0.211572	0.00839524	0.00781307	-0.000540215	0.0110101
cg06240896	16	65143916	CKLF;CKLF;CKLF;CKLF;CKLF	Island	0.00689465	0.00644694	-0.000268412	0.211572	0.0074538	0.00660953	-0.000632186	0.139296
cg00146096	3	147358597	PLOD2;PLOD2	N_Shelf	0.946635	0.945296	-0.00171489	0.211574	0.937507	0.937825	-0.000863569	0.566767
cg17956832	11	130178853	NA	NA	0.96918	0.968337	-0.000912816	0.211575	0.967661	0.967599	-2.59504e-05	0.972567
cg05480046	20	29790529	TPX2	N_Shore	0.00804297	0.00784967	-0.000247445	0.211578	0.00859756	0.00820359	-0.000181991	0.614565
cg14530444	1	1539894	MIB2;MIB2;MIB2;MIB2;MIB2;MIB2	N_Shore	0.00820103	0.0080077	-0.00027378	0.21158	0.00841461	0.00778037	-0.000606456	0.00279671
cg14857770	20	62181967	RGS19;OPRL1;OPRL1;RGS19;OPRL1;OPRL1	Island	0.011735	0.0121237	0.000245466	0.21158	0.0120597	0.012073	-4.18751e-05	0.830957
cg00163541	5	150583495	CCDC69	Island	0.00636218	0.00667391	0.000171038	0.211582	0.00658549	0.00656327	-6.93053e-05	0.627946
cg03353654	20	34877926	C20orf117;C20orf117	Island	0.927601	0.929475	0.00127453	0.211585	0.927234	0.928197	0.000439294	0.646425
cg03399199	1	225987290	LOC100130093;JMJD4;JMJD4;LOC100130093	N_Shore	0.964727	0.965783	0.000748105	0.21159	0.965703	0.965522	-0.000399173	0.488003
cg13504283	12	26767641	ITPR2	NA	0.975459	0.976378	0.000630328	0.211592	0.975304	0.975186	-0.00015152	0.763116
cg24351382	6	36961522	C6orf89	N_Shore	0.0129114	0.0124817	-0.000447064	0.211592	0.0146019	0.0138084	-0.000429288	0.306242
cg08920773	11	125277859	PUS3	N_Shore	0.00906157	0.00726191	-0.00204573	0.211593	0.00990782	0.00755389	-0.00231507	0.17113
cg25753631	14	92650397	ITPK1;ITPK1;ITPK1	N_Shore	0.907597	0.907407	-0.00171417	0.211594	0.898274	0.897674	-0.00257267	0.096153
cg23788334	13	42355994	NA	NA	0.565993	0.554693	-0.0107375	0.211596	0.580073	0.568403	-0.0115856	0.156846
cg02963493	6	30229753	TRIM10;TRIM10	NA	0.955641	0.957836	0.00109249	0.211598	0.954843	0.956964	0.00116544	0.216343
cg03470088	10	131238654	MGMT	NA	0.964419	0.963004	-0.00132211	0.211598	0.962253	0.963165	0.00109228	0.324962
cg13691442	1	26505854	UBXN11;UBXN11;UBXN11	Island	0.0073314	0.00777958	0.000236135	0.2116	0.00749463	0.00754136	-1.81772e-05	0.923276
cg07044859	11	10282143	ADM	N_Shore	0.0154068	0.0148733	-0.00047264	0.211601	0.0173843	0.016204	-0.000524777	0.24291
cg14938593	5	68823843	OCLN	N_Shore	0.0237952	0.0231295	-0.000674119	0.211605	0.0236358	0.0228757	-0.000609624	0.245362
cg04752210	1	149247429	FAM63A;FAM63A;PRUNE;FAM63A;FAM63A;FAM63A	Island	0.00695693	0.00682381	-0.000197033	0.211607	0.0071159	0.00691047	-0.000228343	0.171104
cg13024668	8	41555333	AGPAT6	S_Shore	0.00577128	0.00562463	-0.0002	0.211607	0.00627822	0.00579881	-0.00043991	0.0162912
cg16832267	10	122518680	NA	NA	0.922051	0.921422	-0.00237024	0.21161	0.91144	0.913412	-0.000733676	0.725583
cg23522832	19	60803664	FIZ1;ZNF524	Island	0.00423858	0.00379314	-0.000221867	0.211611	0.00461317	0.00389681	-0.000469334	0.159899
cg02944076	4	2905925	C4orf10;MFSD10;MFSD10	Island	0.0130829	0.0145237	0.000647733	0.211618	0.0139612	0.0140516	-0.000196064	0.676625
cg26063563	10	42291215	LOC84856	Island	0.181604	0.182153	0.00479655	0.211618	0.183171	0.184718	0.00484377	0.200929
cg11220663	6	32259495	AGER;AGER	NA	0.934747	0.936691	0.00112523	0.211624	0.934095	0.933349	-0.00166384	0.0932435
cg21899310	3	130641459	IFT122;IFT122;MBD4;IFT122;MBD4;IFT122	Island	0.0262017	0.026563	0.00070473	0.211626	0.0274569	0.0269822	0.000359645	0.536674
cg17451609	11	33354942	NA	Island	0.00544817	0.00510796	-0.000255519	0.211627	0.00614264	0.00539011	-0.000612548	0.116708
cg24067911	7	55040111	NA	Island	0.908626	0.905176	-0.00350724	0.211628	0.912136	0.905791	-0.00634967	0.0254658
cg10522037	12	52006170	NA	S_Shore	0.0575762	0.0600113	0.00190063	0.21163	0.0615256	0.0641332	0.0028036	0.065785
cg19541247	6	38859881	DNAH8	NA	0.845462	0.847821	-0.00409017	0.211634	0.825808	0.831319	-0.00163075	0.627849
cg01986631	17	19852769	NA	N_Shore	0.00396433	0.00363786	-0.000184871	0.211636	0.00430971	0.00367788	-0.000430709	0.182794
cg23904955	6	31974265	EHMT2;EHMT2	N_Shore	0.00803003	0.00669272	-0.00131191	0.211637	0.00854712	0.00705906	-0.00145118	0.174619
cg05327447	12	12958538	MIR614	NA	0.88197	0.88264	-0.00337113	0.211639	0.866378	0.865093	-0.00642468	0.0241644
cg05256481	7	33771087	NA	NA	0.962914	0.962195	-0.00127698	0.211641	0.960788	0.962594	0.00127572	0.206667
cg15492422	16	56201433	NA	NA	0.446473	0.458275	0.00681125	0.211644	0.442418	0.460947	0.0114854	0.0448597
cg20811266	10	72318652	PCBD1	S_Shore	0.0159647	0.0152613	-0.000759488	0.211651	0.017832	0.0157549	-0.0019848	0.00531298
cg17506056	20	61188384	NA	Island	0.946585	0.94848	0.00127767	0.211652	0.944983	0.946683	0.00163771	0.136394
cg06155697	19	41114317	NA	Island	0.00669883	0.00563653	-0.000692484	0.211654	0.00689475	0.00593199	-0.000618132	0.200263
cg05872570	1	169721275	BAT2L2	Island	0.0127251	0.0137023	0.000466368	0.211654	0.013494	0.013442	-0.000300066	0.404421
cg06096175	2	106826607	ST6GAL2;ST6GAL2;ST6GAL2	S_Shore	0.932137	0.932177	-0.00163222	0.211655	0.928246	0.931568	0.00186452	0.161664
cg11945095	5	150380194	GPX3;GPX3	Island	0.0348557	0.0343905	-0.000731648	0.211656	0.0355493	0.0344722	-0.000624484	0.29816
cg01772743	9	33015796	DNAJA1	Island	0.0105185	0.00909523	-0.000630291	0.211659	0.0109848	0.00932006	-0.000900035	0.107409
cg12164202	13	83354172	SLITRK1;SLITRK1	S_Shelf	0.0128207	0.0133354	0.000319999	0.211661	0.0144248	0.0140334	-0.000426329	0.144236
cg12318400	20	33007348	GSS	Island	0.0296827	0.0304399	0.000616305	0.211661	0.0309656	0.0305306	0.000493101	0.333954
cg12183052	14	23675405	PSME1;PSME1	Island	0.014868	0.0152927	0.000338479	0.211663	0.0153632	0.015354	-8.32078e-06	0.97614
cg26816426	6	32167144	TNXB	S_Shelf	0.851796	0.845601	-0.00407653	0.211664	0.835054	0.833812	0.00190669	0.588588
cg26367649	3	129417786	EEFSEC	NA	0.958347	0.957618	-0.00091717	0.211664	0.957162	0.957846	9.18122e-05	0.90245
cg05580512	16	8850213	PMM2	NA	0.971465	0.971101	-0.000950592	0.211665	0.970556	0.970115	-0.00114405	0.15591
cg16643813	1	117404209	TTF2	Island	0.0074807	0.00769744	0.000230924	0.21167	0.00819369	0.00767889	-0.000411618	0.0533678
cg26985686	6	80873526	BCKDHB;BCKDHB	S_Shore	0.007873	0.00764547	-0.000224267	0.211671	0.00811692	0.00766203	-0.000395008	0.0423586
cg17814109	7	75281011	CCL24	NA	0.378257	0.383179	0.00836414	0.211672	0.409371	0.402171	-0.000549093	0.933813
cg11144103	17	76846924	SLC38A10;SLC38A10	N_Shelf	0.933602	0.93652	0.0035408	0.211673	0.936263	0.938476	0.00279939	0.230711
cg00370968	16	922867	LMF1	S_Shelf	0.977156	0.976414	-0.000781785	0.211675	0.975537	0.976076	0.000423719	0.460716
cg22538338	1	17411720	PADI1	NA	0.148538	0.151263	0.00649019	0.211677	0.166571	0.163138	-0.000145216	0.979654
cg22027008	8	145089998	PLEC1;PLEC1;PLEC1;PLEC1;PLEC1;PLEC1;PLEC1	Island	0.00625672	0.00597641	-0.000229817	0.211678	0.0064741	0.00608104	-0.000235476	0.139124
cg07588358	1	210276122	INTS7;DTL	S_Shore	0.00762242	0.00744142	-0.000319521	0.211679	0.0088315	0.00806569	-0.000700591	0.0128655
cg23221230	1	109770295	PSMA5	Island	0.034007	0.0342606	0.000838941	0.211681	0.036099	0.034175	-0.00148818	0.0361069
ch.2.217484879F	19	1529002	MBD3	Island	0.865835	0.869058	0.00288578	0.211683	0.860171	0.866032	0.00585968	0.0186861
ch.9.17528768R	6	55606519	NA	NA	0.94305	0.93982	-0.00203751	0.211686	0.941241	0.939255	-0.00140601	0.401263
cg24466610	1	202385463	ETNK2	N_Shore	0.794086	0.796996	-0.0055517	0.211688	0.760368	0.76556	-0.00471113	0.291095
cg26808583	11	9642227	SWAP70;SWAP70	Island	0.00802672	0.00864373	0.000266777	0.211691	0.0102264	0.00837894	-0.00124846	0.193026
cg07628185	5	177913361	COL23A1	NA	0.949108	0.946272	-0.00226188	0.211692	0.9447	0.945302	0.000843198	0.636144
cg08647349	11	115956940	NA	Island	0.0121594	0.0112721	-0.000508888	0.2117	0.0128632	0.0115057	-0.000740755	0.15639
cg01357292	12	53533586	MUCL1	NA	0.955857	0.957517	0.000926411	0.211701	0.957277	0.956334	-0.0011968	0.111579
cg00683329	10	120971753	GRK5	NA	0.978268	0.977268	-0.00080203	0.211701	0.976199	0.976628	0.000574395	0.390902
cg01856985	9	124905581	RABGAP1	NA	0.924705	0.922807	-0.00236385	0.211708	0.918444	0.921391	0.00278832	0.140969
cg00988491	11	63824339	C11orf20	Island	0.00642564	0.00588377	-0.00034602	0.21171	0.00776639	0.00674715	-0.000708914	0.187088
cg19551589	3	114856426	KIAA2018	NA	0.94413	0.94603	0.00104767	0.21171	0.944426	0.944141	-0.000711848	0.403696
cg26139360	1	166151219	ADCY10;ADCY10	NA	0.974361	0.973009	-0.00104089	0.211712	0.972783	0.972823	0.000270425	0.747236
cg24339194	5	88025838	NA	NA	0.0331332	0.0340039	0.000642964	0.211714	0.0356141	0.0358872	0.000456503	0.375402
cg14201635	17	24194140	C17orf63;C17orf63	S_Shore	0.0130072	0.0134551	0.000363592	0.211714	0.013366	0.012897	-0.000303304	0.29709
cg23252828	8	30362783	RBPMS;RBPMS;RBPMS;RBPMS	S_Shore	0.0368938	0.0360168	-0.00151488	0.211717	0.0387136	0.0353476	-0.00341616	0.00228707
cg13508904	2	80216858	CTNNA2;CTNNA2	NA	0.953004	0.954622	0.00107641	0.211719	0.953787	0.953115	-0.000707814	0.424143
cg25208969	22	34150096	MCM5	Island	0.978915	0.979758	0.000493342	0.211719	0.978869	0.979495	0.000246176	0.545815
cg11500569	6	125545764	TPD52L1;TPD52L1;TPD52L1;TPD52L1	NA	0.949129	0.946469	-0.0021203	0.211721	0.94288	0.946996	0.00426577	0.0366595
cg22520471	11	57644075	OR9I1;OR9Q1	NA	0.965794	0.962538	-0.00272177	0.211727	0.96511	0.961384	-0.00322508	0.14723
cg04393060	2	242576091	NA	N_Shore	0.620484	0.637272	0.0151679	0.211732	0.608947	0.633893	0.0236481	0.0451067
cg21335958	1	153561236	RUSC1;RUSC1;C1orf104;RUSC1;RUSC1	Island	0.00974464	0.00941862	-0.000286433	0.211735	0.00989797	0.00950652	-0.000191743	0.418442
cg14828484	10	134998999	CALY	Island	0.00634205	0.00650696	0.000268907	0.21174	0.00696082	0.00670506	-5.59641e-05	0.79995
cg00850747	10	112150873	NA	NA	0.93035	0.927248	-0.00164051	0.211742	0.924635	0.923509	0.00133665	0.344748
cg13689563	2	74279930	MTHFD2;MTHFD2	Island	0.00956148	0.00930902	-0.000271028	0.211742	0.00949879	0.00932356	-1.34565e-05	0.949526
cg16374910	9	128319366	NA	S_Shelf	0.014851	0.015464	0.000572594	0.211743	0.0150871	0.0147918	-0.000121796	0.772568
cg21064505	1	207672372	LOC642587	NA	0.551599	0.545055	-0.00998519	0.211746	0.509131	0.515153	-0.00189404	0.812967
cg05758246	10	93358773	LOC100188947	NA	0.543468	0.535309	-0.0135129	0.211748	0.499978	0.49902	-0.00823154	0.435749
cg06580318	12	70366273	TMEM19;TMEM19	Island	0.00830418	0.00726181	-0.0013918	0.21175	0.00843501	0.00733381	-0.00137059	0.165159
cg04757063	19	3497364	C19orf28;C19orf28;C19orf28	Island	0.958712	0.958205	-0.00115974	0.211752	0.958309	0.957977	-0.00121545	0.184665
cg04587161	6	88088921	GJB7;C6orf162;C6orf162	Island	0.0164756	0.016044	-0.000467964	0.211755	0.0170779	0.0158137	-0.00112821	0.00255715
cg07652482	10	22649635	BMI1	S_Shelf	0.00375613	0.00328769	-0.000224295	0.211758	0.00401786	0.00338141	-0.0003819	0.178475
cg26004203	13	48073327	NA	NA	0.674229	0.684776	0.00415593	0.211759	0.66209	0.670066	0.00109508	0.751869
cg25595218	11	76453023	NA	N_Shelf	0.970871	0.971793	0.000620314	0.211763	0.970086	0.970643	0.000241447	0.655656
cg11331739	8	103737076	KLF10;KLF10	Island	0.0152988	0.0156791	0.00033734	0.211765	0.0156605	0.0158407	0.000123619	0.679014
cg07638589	2	1690803	PXDN	NA	0.131696	0.136901	0.00471438	0.211767	0.125755	0.126998	0.000556368	0.870059
cg25657187	6	31584669	MICB	NA	0.9685	0.967325	-0.000999674	0.211769	0.967201	0.967445	0.000343889	0.685824
cg18863223	10	73167635	C10orf105;CDH23	NA	0.305659	0.312286	0.0076343	0.21177	0.335965	0.328015	-0.00327947	0.615872
cg17724171	6	157139811	ARID1B;ARID1B;ARID1B	NA	0.00791171	0.00767903	-0.000233178	0.211772	0.00860174	0.00809934	-0.000322219	0.153569
cg21960381	19	7733802	CLEC4M;CLEC4M;CLEC4M;CLEC4M;CLEC4M;CLEC4M;CLEC4M;CLEC4M;CLEC4M;CLEC4M;CLEC4M;CLEC4M	NA	0.958055	0.954319	-0.00205907	0.211773	0.955306	0.954127	0.000104142	0.949638
cg22922289	20	60989415	DIDO1;DIDO1	NA	0.565633	0.563224	-0.00367946	0.211774	0.557671	0.555203	-0.00335635	0.282824
cg02659086	10	80361797	NA	NA	0.861848	0.863674	-0.00280358	0.211774	0.859257	0.859036	-0.00490118	0.0322214
cg05757475	13	113877653	RASA3	N_Shelf	0.949232	0.946842	-0.00195041	0.211774	0.944766	0.944967	0.0002496	0.895645
cg08408433	11	2756623	KCNQ1;KCNQ1	NA	0.056588	0.0577476	0.00178905	0.211776	0.0543204	0.0528693	-0.00108321	0.407181
cg20616779	11	133275974	LOC283174	NA	0.966396	0.964546	-0.0012641	0.211777	0.96463	0.964862	0.00077697	0.432003
cg16270526	5	111783331	FLJ11235;EPB41L4A	Island	0.007939	0.00723216	-0.000371402	0.211778	0.00818306	0.00736455	-0.000391654	0.374272
cg19033983	10	129650944	PTPRE	NA	0.767509	0.764573	-0.00764004	0.211779	0.746914	0.749115	-0.0040984	0.511174
cg20215148	6	125325425	STL	Island	0.0104258	0.00968259	-0.000512835	0.211779	0.0111299	0.00951977	-0.00129337	0.0363166
cg24521811	22	40347451	PPPDE2;XRCC6	Island	0.00867558	0.00818113	-0.000390775	0.21178	0.00907877	0.00817506	-0.000758288	0.062356
cg26946769	13	43102106	ENOX1;ENOX1	NA	0.959537	0.95698	-0.00165892	0.211782	0.957551	0.956005	-0.000967692	0.487201
cg05218357	19	898612	ARID3A	Island	0.641553	0.645489	0.00546223	0.211784	0.666607	0.654262	-0.00867577	0.0407349
cg08705285	4	13158705	LOC285548	Island	0.00926053	0.00904634	-0.00024943	0.21179	0.00961686	0.00952497	4.1092e-05	0.865157
cg07944798	5	10617514	ANKRD33B;ANKRD33B	Island	0.00437474	0.00397556	-0.000225676	0.211791	0.00479785	0.00413596	-0.000413359	0.19243
cg07590482	18	28305249	FAM59A	Island	0.00712459	0.00689279	-0.000202415	0.211793	0.00720044	0.00692885	-0.000195303	0.27849
cg15043975	4	48682881	CWH43	Island	0.0535166	0.0512316	-0.00135124	0.211795	0.0552011	0.0519486	-0.00247188	0.0234706
cg08790550	17	920019	ABR;ABR;ABR	N_Shelf	0.96704	0.967933	0.000726247	0.211797	0.967057	0.967515	0.000401951	0.497439
cg17675724	10	1396218	ADARB2	Island	0.834879	0.842797	0.00511427	0.211798	0.839473	0.847049	0.0054029	0.174669
cg21756994	21	29166560	N6AMT1;N6AMT1	NA	0.833245	0.834511	-0.00541817	0.211804	0.792014	0.800741	0.000269119	0.953539
cg15323937	5	234808	PLEKHG4B	Island	0.967845	0.967128	-0.000805674	0.211806	0.966739	0.966881	0.00036861	0.605769
cg24196126	17	1891902	OVCA2;DPH1	Island	0.0520849	0.051173	0.00172071	0.21181	0.0544891	0.051467	-0.00203156	0.132916
cg17889439	12	64915044	IRAK3;IRAK3	NA	0.0792486	0.075741	-0.003087	0.211811	0.0819984	0.0815663	0.00147628	0.576558
cg24045212	14	52488014	FERMT2;FERMT2;FERMT2	Island	0.00558165	0.00543921	-0.000167187	0.211813	0.00584879	0.00559741	-0.000290458	0.0514951
cg13703087	18	45267762	C18orf32;MIR1539	Island	0.00370572	0.00332193	-0.000195978	0.211818	0.0041564	0.00349127	-0.000415231	0.142541
cg03477303	5	179853955	CNOT6	Island	0.0147045	0.0135233	-0.000568417	0.211822	0.015353	0.0135675	-0.00129149	0.0282626
cg13470919	11	122153134	UBASH3B	NA	0.977577	0.978178	0.00059233	0.211823	0.976828	0.977597	0.000751579	0.0959636
cg20584905	15	82403812	ADAMTSL3	NA	0.936626	0.932448	-0.00249968	0.211824	0.931283	0.931168	0.00205844	0.333171
cg24591029	5	115810813	SEMA6A	N_Shore	0.93059	0.931984	0.00109185	0.211825	0.931593	0.931902	-2.48489e-05	0.977106
cg01409207	19	51887518	PRKD2;PRKD2;PRKD2;PRKD2	N_Shore	0.960032	0.959805	-0.000785652	0.211826	0.96051	0.95969	-0.000846616	0.184263
cg04174726	10	91001784	LIPA;LIPA	Island	0.00590433	0.00572803	-0.000176419	0.211828	0.0062003	0.00585814	-0.000310082	0.0592238
cg21602363	11	61070693	SYT7	NA	0.110094	0.10918	-0.002713	0.211829	0.108854	0.10948	0.000259336	0.902452
cg09323570	6	30632832	PRR3;PRR3;PRR3;GNL1;PRR3;GNL1	Island	0.0217581	0.0222087	0.000581691	0.21183	0.0247901	0.0236819	-0.000369155	0.490156
cg08525145	7	50828966	GRB10	Island	0.0159536	0.0155195	-0.000444146	0.21183	0.015815	0.0149806	-0.000670661	0.0263195
cg15328072	14	104470640	NA	Island	0.0203671	0.0207784	0.000490562	0.211831	0.0207215	0.0203696	-0.000130681	0.74772
cg10504108	1	6553633	TAS1R1;TAS1R1;TAS1R1;TAS1R1	NA	0.949121	0.951612	0.00202405	0.211832	0.948918	0.951086	0.00182029	0.201936
cg04771820	16	57079224	NDRG4;NDRG4;NDRG4	Island	0.00469075	0.00428734	-0.000228195	0.211836	0.00512134	0.00447758	-0.000389919	0.279072
cg00613177	15	65601463	C15orf61	S_Shore	0.0117106	0.0112502	-0.000604629	0.211838	0.0126758	0.01138	-0.0011081	0.027782
cg03631294	4	16471178	LDB2;LDB2	NA	0.937089	0.940742	0.00457436	0.211841	0.942215	0.944528	0.00223715	0.140014
cg12127149	19	2192089	SF3A2	S_Shelf	0.878051	0.880779	-0.0035009	0.211842	0.857988	0.859173	-0.00474768	0.112195
cg14772913	16	87887132	ANKRD11	NA	0.935357	0.935656	-0.00172763	0.211851	0.93298	0.932591	-0.00274904	0.0456598
cg24420395	15	65900382	NA	Island	0.00787949	0.0075444	-0.000283566	0.211853	0.00863801	0.00818552	-0.000310651	0.137839
cg23368579	19	5866494	CAPS;CAPS	S_Shore	0.693313	0.693264	-0.00496038	0.211854	0.67549	0.677159	-0.00352861	0.379254
cg06666175	5	89740990	CETN3	N_Shore	0.00749098	0.00727952	-0.000312511	0.211856	0.00806097	0.00767635	-0.000358827	0.175773
cg26643937	3	50340773	TUSC2	Island	0.0210999	0.0204936	-0.000546219	0.211858	0.0213709	0.0208611	-2.0761e-05	0.959769
cg04048250	4	148824779	PRMT10	Island	0.00658537	0.00598136	-0.00033057	0.211858	0.00703728	0.00611098	-0.000593038	0.115834
cg13696236	5	147761827	FBXO38;FBXO38	NA	0.903617	0.903133	-0.00437301	0.21186	0.888215	0.89001	-0.00161738	0.696872
cg13319938	20	61374419	ARFGAP1;ARFGAP1	Island	0.203319	0.196659	-0.00267542	0.211863	0.197806	0.198161	0.00169282	0.418797
cg05486810	13	41744195	AKAP11	Island	0.0305669	0.0318276	0.000871511	0.211863	0.0314867	0.0313043	-0.000681085	0.374257
cg00225196	6	33388414	TAPBP;TAPBP;TAPBP	N_Shore	0.102776	0.0980255	-0.00430868	0.211865	0.0973947	0.0944905	-0.00259333	0.442076
cg19928336	14	49652742	C14orf138;C14orf138	Island	0.0308323	0.0318378	0.000689759	0.211869	0.0316534	0.0313553	-0.000254654	0.67263
cg10496350	8	94643926	NA	NA	0.957147	0.957178	-0.00180271	0.211869	0.956083	0.956854	0.000374431	0.747616
cg00330502	1	18077983	NA	NA	0.870341	0.869484	-0.00227824	0.21187	0.856411	0.858278	0.000268138	0.89014
cg14506175	11	118433452	HYOU1;HYOU1	Island	0.0301273	0.0283556	-0.00101849	0.21187	0.0318093	0.0285862	-0.00226979	0.0135249
cg14209949	16	3783013	CREBBP;CREBBP	NA	0.660018	0.661278	-0.00529651	0.211871	0.625673	0.631958	-0.000642596	0.884206
cg10219850	5	95155275	RHOBTB3	NA	0.966287	0.964342	-0.0012022	0.211873	0.964789	0.964599	0.000387871	0.68515
cg07906855	5	65475867	SFRS12;SFRS12;SFRS12	Island	0.00918192	0.00837027	-0.000397198	0.211874	0.00977465	0.00855526	-0.000778195	0.0800727
cg09214920	6	72351499	NA	Island	0.915334	0.915958	-0.00293408	0.211876	0.916618	0.915782	-0.00279512	0.227082
cg07612475	10	75606251	ADK;ADK	Island	0.00756729	0.00735884	-0.000222225	0.211876	0.00763735	0.00753362	-2.95113e-05	0.873735
cg11017065	4	154180498	NA	NA	0.976173	0.975706	-0.000612239	0.211878	0.976629	0.976027	-0.000593463	0.243083
cg04140924	19	18312268	PGPEP1	N_Shore	0.0154607	0.0150976	-0.000304919	0.211878	0.0151635	0.0153249	0.000257929	0.258776
cg17466535	3	10132320	C3orf10	Island	0.00467029	0.00431085	-0.000218892	0.211879	0.00502805	0.00433883	-0.000481806	0.142677
cg21721155	13	107318828	FAM155A	Island	0.0531163	0.0543988	0.00129438	0.21188	0.0553242	0.0550101	0.00174862	0.106754
cg22961459	18	31086667	ZNF397OS;ZNF397;ZNF397OS	NA	0.978708	0.980016	0.00137628	0.211883	0.978156	0.979764	0.00161266	0.138137
cg00777375	3	3679512	NA	NA	0.845986	0.849023	-0.00452744	0.211887	NA	NA	NA	NA
cg23515696	2	12774153	TRIB2;TRIB2	Island	0.00574274	0.00487681	-0.000768311	0.211894	0.00616762	0.00501307	-0.000867346	0.118924
cg04239967	20	30587556	NA	N_Shore	0.33202	0.326188	-0.0044777	0.211895	0.341512	0.340908	0.00169658	0.626939
ch.13.54171608F	19	18868074	LASS1;GDF1;LASS1	Island	0.013042	0.012938	0.00052641	0.211896	0.0146671	0.0141763	0.000246593	0.686817
cg20952358	10	61139761	SLC16A9	Island	0.0106552	0.0104117	-0.000300452	0.2119	0.0109865	0.0102241	-0.000732918	0.00235549
cg00431324	5	1926721	NA	N_Shore	0.407529	0.41456	0.0059126	0.211904	0.419122	0.421879	0.00421948	0.369363
cg23815702	1	109997949	NA	N_Shelf	0.980972	0.980135	-0.000736071	0.211909	0.979599	0.979992	0.000502131	0.400052
cg01937669	16	3472571	NAT15;NAT15;NAT15	N_Shelf	0.96763	0.968924	0.000795095	0.211914	0.968696	0.969789	0.000503667	0.402347
cg03185752	5	1166320	SLC12A7	S_Shore	0.0256043	0.0249318	-0.000946201	0.211914	0.0238836	0.0245909	0.000660676	0.390152
cg12571879	17	32022263	DHRS11	Island	0.00942682	0.00875198	-0.000389636	0.211914	0.0101013	0.00906405	-0.000620663	0.14482
cg26134152	5	112071004	APC	Island	0.0252776	0.0251254	-0.000699354	0.211916	0.0262779	0.0257546	-0.000332145	0.551656
cg15179454	16	85047291	NA	NA	0.86228	0.862438	-0.00339707	0.211917	0.849908	0.853756	-0.000490236	0.86609
cg08065241	16	46835743	LONP2;LONP2	Island	0.0119652	0.0125144	0.000264779	0.211917	0.0123542	0.0125503	5.30244e-05	0.806504
cg20154264	7	1713456	NA	NA	0.731976	0.733354	-0.00465884	0.211923	0.704912	0.711059	-0.000208411	0.957301
cg23068057	17	78364673	TBCD	N_Shore	0.960441	0.961312	0.00125087	0.211924	0.958221	0.958688	0.0023304	0.0390747
cg02065707	4	15091958	CC2D2A;CC2D2A;CC2D2A	NA	0.889318	0.885103	-0.00352651	0.211928	0.877773	0.882307	0.00623851	0.0364904
cg18736791	4	122375056	NA	NA	0.9629	0.960076	-0.00203398	0.211928	0.959637	0.959836	0.000767666	0.618145
cg09304040	6	32135380	TNXB	NA	0.974572	0.974237	-0.000613506	0.211929	0.973486	0.973951	0.000232044	0.640626
cg24115558	8	79590672	PKIA;PKIA	N_Shore	0.0354714	0.0347277	-0.0010182	0.21193	0.0385217	0.0362927	-0.00179275	0.0639649
cg00081324	17	40209118	ADAM11	Island	0.0122548	0.0118974	-0.000396984	0.211932	0.012531	0.0123525	0.000158144	0.633161
cg13760683	19	6185327	MLLT1	S_Shelf	0.433075	0.43797	0.00983315	0.211947	0.463828	0.452956	-0.00435841	0.569148
cg00087244	3	58293307	PXK	N_Shore	0.369519	0.379511	0.00409885	0.211948	0.348495	0.359779	0.00532658	0.104556
cg14923295	4	16237811	LDB2;LDB2	NA	0.832463	0.83389	-0.00469785	0.211948	0.803816	0.811009	-0.000501218	0.89729
cg02942594	17	7402973	TNFSF13;TNFSF13;TNFSF13;TNFSF13;TNFSF12-TNFSF13;TNFSF13;TNFSF13	N_Shelf	0.280177	0.282793	0.00604819	0.211951	0.293742	0.289385	0.000947811	0.840725
cg18458597	3	50300098	C3orf45	NA	0.922967	0.926025	0.00137309	0.211954	0.917683	0.917975	-0.00151518	0.203166
cg18217622	11	111636719	C11orf34;C11orf34	NA	0.844713	0.849393	-0.00445619	0.211957	NA	NA	NA	NA
cg13221588	9	81716718	NA	NA	0.977161	0.975694	-0.000775087	0.211963	0.975574	0.975106	-4.74697e-05	0.944575
cg00327506	7	55216066	EGFR	NA	0.900902	0.903044	0.00200205	0.211965	0.901874	0.902245	0.00031882	0.83846
cg04906242	12	103675828	CHST11	S_Shore	0.981587	0.980959	-0.000533301	0.211966	0.980832	0.980727	-3.52954e-05	0.934447
cg11600807	15	57067273	RNF111;RNF111	Island	0.00272762	0.00250003	-0.00014365	0.211968	0.00322274	0.00255845	-0.000532707	0.124738
cg04574046	7	133797466	NA	S_Shelf	0.962137	0.959953	-0.00159897	0.21197	0.960776	0.959803	-0.000561317	0.667029
cg23616139	6	167093247	RPS6KA2	NA	0.963988	0.965689	0.00110463	0.211976	0.965008	0.966105	0.000595959	0.506482
cg08361671	17	2976935	OR1G1	NA	0.855563	0.861176	0.00243092	0.21198	0.851076	0.856839	0.00293146	0.119574
cg19066520	17	33866981	ARHGAP23	S_Shelf	0.910089	0.906773	-0.00331017	0.21198	0.903049	0.904698	0.00213991	0.440951
cg15908580	20	30101790	NA	N_Shore	0.954178	0.950612	-0.00216924	0.211983	0.948817	0.950602	0.00228917	0.241455
cg25268754	6	158323309	SYNJ2	Island	0.00944357	0.00913979	-0.000307508	0.211984	0.00975398	0.00909187	-0.00059604	0.0128448
cg20667124	17	12633196	RICH2	N_Shore	0.0167753	0.0155814	-0.000829055	0.211989	0.0146462	0.0131303	-0.00100388	0.0525023
cg20096204	5	77691939	SCAMP1	Island	0.00664681	0.00608055	-0.0003203	0.21199	0.00768971	0.00649446	-0.000904816	0.0349222
cg10768108	3	50350243	RASSF1;RASSF1;RASSF1;RASSF1	Island	0.0229567	0.0219865	-0.000721158	0.211995	0.0243229	0.022305	-0.00184133	0.00148959
cg23884626	14	99858044	C14orf68	NA	0.832459	0.831561	-0.0020668	0.211997	0.827881	0.827624	-0.000751133	0.659341
cg17426237	12	29718419	TMTC1	NA	0.959453	0.95722	-0.00146714	0.212001	0.95847	0.958864	0.000820167	0.471494
cg07537692	19	51077870	NA	Island	0.292502	0.297934	0.00480836	0.212004	0.299432	0.303021	0.00116758	0.763349
cg17184491	17	16413591	ZNF287	S_Shore	0.0816624	0.0768461	-0.00298474	0.212012	0.080322	0.0747322	-0.00366165	0.105044
cg07908679	22	40109297	TEF;TEF	S_Shore	0.786451	0.789494	-0.00560484	0.212012	0.751341	0.761304	0.00104751	0.820676
cg03919488	19	54750839	NOSIP	Island	0.9847	0.984063	-0.000589995	0.212014	0.984567	0.983418	-0.000811166	0.3658
cg18176887	7	6740312	PMS2CL	S_Shelf	0.967849	0.965638	-0.00143345	0.212016	0.965652	0.965911	0.000627402	0.600876
cg20537603	6	42966721	C6orf226	Island	0.12957	0.130395	0.00205425	0.212018	0.133155	0.132014	0.000791512	0.62984
cg19175649	3	10251026	IRAK2	Island	0.979899	0.978756	-0.000861912	0.212018	0.97819	0.978684	0.000529091	0.475862
cg14192396	17	75796757	CARD14	N_Shelf	0.914946	0.916737	0.00148739	0.21202	0.912037	0.914372	0.00172796	0.111617
cg01728495	12	32421963	BICD1;BICD1	NA	0.952541	0.950222	-0.00179365	0.212021	0.947801	0.947528	-0.000101193	0.946889
cg08364334	12	8957649	PHC1	N_Shore	0.5629	0.56424	-0.00526086	0.212027	0.539472	0.545001	-5.83347e-05	0.989188
cg04484842	7	872566	UNC84A;UNC84A	S_Shore	0.928353	0.928271	-0.00133347	0.212031	0.931358	0.929848	-0.00191929	0.0550333
cg11795680	19	63211658	NA	N_Shore	0.950357	0.951981	0.000858319	0.212034	0.95184	0.952995	0.000587091	0.388496
cg04074650	8	144487860	TOP1MT	N_Shore	0.612459	0.626772	0.00761003	0.212039	0.584582	0.604492	0.0103893	0.0987015
cg10541674	8	1170918	NA	N_Shore	0.947056	0.95147	0.00220083	0.212044	0.938043	0.94383	0.00302051	0.177323
cg13921921	16	2064104	TSC2;TSC2;TSC2	N_Shore	0.865772	0.866331	-0.00318178	0.212044	0.857568	0.857123	-0.00462745	0.0738894
cg21576698	15	20487700	CYFIP1	NA	0.900837	0.903184	0.00166473	0.212045	0.903223	0.904064	0.000747154	0.562109
cg17517733	11	64394766	EHD1	NA	0.343955	0.348214	0.00859835	0.21205	0.375717	0.366323	-0.00163729	0.8137
cg06064725	17	10153616	MYH13	NA	0.959093	0.959048	-0.000821778	0.212052	0.958347	0.959241	-2.92948e-05	0.964974
cg13633262	6	52650745	TMEM14A	NA	0.956107	0.953769	-0.00161992	0.212053	0.954366	0.953397	-0.000769679	0.556114
cg11058154	5	178583118	ADAMTS2;ADAMTS2	N_Shore	0.819136	0.821984	0.00221487	0.212054	0.818528	0.820219	0.00254673	0.129861
cg21692846	20	36508697	SNHG11;SNORA39	Island	0.0056521	0.004924	-0.000333877	0.212056	0.00601474	0.00515062	-0.00042533	0.220867
cg10512203	7	154834472	NA	N_Shore	0.851063	0.852343	-0.00350662	0.212061	0.831723	0.835199	-0.000681411	0.833056
cg08069310	11	45135940	PRDM11	NA	0.703967	0.705352	-0.00471702	0.212064	0.687452	0.69288	-0.00180677	0.653571
cg17239876	19	15078635	SYDE1	N_Shore	0.0616077	0.0626393	0.00156086	0.212069	0.0657478	0.065032	0.000253828	0.834771
cg05766425	21	36181189	NA	Island	0.980397	0.979782	-0.000396681	0.212079	0.980049	0.979782	-0.000155304	0.630415
cg07740911	11	74346629	SPCS2	NA	0.967323	0.966293	-0.00106303	0.212082	0.96613	0.966558	0.000388022	0.656612
cg22399023	10	132574276	NA	NA	0.951431	0.94996	-0.00113622	0.212082	0.949056	0.948857	-0.000307299	0.755381
cg16095951	2	48681862	STON1-GTF2A1L	NA	0.656613	0.668713	0.00668263	0.212083	0.635506	0.64976	0.00779611	0.142275
cg16148416	11	58741022	NA	NA	0.0434641	0.0408342	-0.00201086	0.212084	0.0470461	0.0438185	-0.00126547	0.462536
cg09596762	14	23781481	TINF2;TINF2;TINF2;TINF2	Island	0.0206468	0.0203546	-0.000463825	0.212088	0.0209883	0.0208502	0.000119972	0.746597
cg11956819	5	138637852	SNHG4;MATR3	S_Shore	0.00462365	0.00449805	-0.000166936	0.212092	0.00482045	0.00438262	-0.000416229	0.00263111
cg14585054	6	31582022	MICB	NA	0.955101	0.95474	-0.00102167	0.212095	0.953081	0.954546	0.000986451	0.219365
cg26024530	15	30110406	CHRNA7	S_Shore	0.0108115	0.0111821	0.000339645	0.212096	0.0106172	0.0105179	-5.26639e-06	0.984876
cg10132809	8	139578255	FAM135B	Island	0.0389087	0.0398271	0.00174994	0.2121	0.0490975	0.04833	0.000409085	0.7835
cg12100077	11	112854710	NA	S_Shelf	0.95337	0.95007	-0.00198675	0.212101	0.949803	0.950967	0.00232263	0.18163
cg14019193	2	191586931	STAT1;STAT1	Island	0.015834	0.0162928	0.00032823	0.212101	0.0163872	0.0164025	8.02053e-05	0.769702
cg26822414	14	92330931	GOLGA5	S_Shore	0.00830723	0.00812525	-0.000288874	0.212103	0.00884806	0.00825932	-0.000497589	0.0182569
cg26129606	16	86296257	LOC100129637	Island	0.831364	0.835923	0.00323482	0.212103	0.826904	0.833984	0.00602495	0.025464
cg04889061	3	54612267	CACNA2D3	NA	0.582999	0.585396	0.00873261	0.212105	0.616958	0.615771	0.00587219	0.371106
cg13317079	19	45912939	ADCK4;ADCK4	Island	0.00363876	0.00329955	-0.000198692	0.212111	0.00390955	0.00340297	-0.00031447	0.313781
cg17611262	12	81276303	CCDC59;CCDC59;C12orf26;CCDC59	Island	0.00476305	0.00437932	-0.000224608	0.212111	0.00517753	0.00436863	-0.000595302	0.0940186
cg00510437	2	12486187	NA	NA	0.813828	0.816127	0.00290983	0.212111	0.818981	0.821482	0.00316272	0.191113
cg18453884	7	77486536	MAGI2	Island	0.00878664	0.00864011	-0.000257778	0.212111	0.00895645	0.00901394	5.05904e-06	0.979076
cg00008971	16	87594515	NA	N_Shore	0.960923	0.96196	0.000849491	0.212112	0.960665	0.962172	0.0010081	0.114706
cg18396911	8	82110296	PAG1	NA	0.958683	0.957594	-0.0012253	0.212115	0.957866	0.959099	0.000994522	0.283194
cg08082791	14	23675390	PSME1;PSME1	Island	0.00556504	0.00549617	-0.000170269	0.212122	0.0057363	0.005371	-0.000374742	0.0075492
cg21702506	11	85036598	TMEM126A	Island	0.0259732	0.0265293	0.000557332	0.212127	0.0264314	0.0268245	0.000393641	0.3739
cg11679142	6	155619656	TIAM2;TIAM2	NA	0.930464	0.92966	-0.00231336	0.212133	0.929203	0.928658	-0.00197072	0.289967
cg13759645	1	92319058	BTBD8	Island	0.0832476	0.0858131	0.00193756	0.212133	0.0847059	0.0835634	-0.000470757	0.754234
cg10059810	2	39817358	THUMPD2;THUMPD2	NA	0.957212	0.95473	-0.0017052	0.212133	0.955954	0.955669	0.000341672	0.797203
cg00373967	6	29096271	NA	S_Shelf	0.953556	0.951008	-0.00210695	0.212134	0.951874	0.952127	0.000449298	0.772628
cg18283844	7	134596836	NA	NA	0.903127	0.903465	-0.00240878	0.212135	0.890697	0.892019	-0.001994	0.363549
cg22134370	17	3651370	ITGAE	NA	0.407946	0.410161	0.00814081	0.212139	0.4331	0.423118	-0.00231656	0.724212
cg18241387	17	77966566	C17orf101;C17orf101	Island	0.906149	0.908962	0.00162736	0.21214	0.904931	0.904585	-0.000896131	0.491465
cg01304575	12	120609237	NA	Island	0.0413753	0.0422484	0.000833801	0.212143	0.0418415	0.041559	0.000743925	0.287791
cg11189183	2	42314613	EML4;EML4	NA	0.947617	0.945308	-0.00209094	0.212146	0.942951	0.943086	-0.000296003	0.876556
cg00400992	17	19614740	ULK2;ULK2	NA	0.972841	0.971619	-0.000902507	0.212148	0.970167	0.97164	0.00192782	0.0183085
cg27039593	1	223729389	NA	Island	0.0177905	0.0174802	-0.00049259	0.212151	0.0178278	0.0174065	-0.000350095	0.317526
cg05950755	9	34610572	DCTN3;DCTN3	N_Shelf	0.00633219	0.00614938	-0.000224993	0.212153	0.00662677	0.00612936	-0.000360493	0.0321392
cg11939071	18	3003156	LPIN2	Island	0.0054567	0.00509174	-0.000244385	0.212153	0.00576223	0.00512727	-0.000509806	0.142655
cg14279121	5	180576971	NA	Island	0.00885984	0.0096718	0.000470768	0.212154	0.00966365	0.00953687	-0.000274435	0.455265
cg09265377	15	84103216	NA	Island	0.958353	0.95971	0.000989658	0.212161	0.956587	0.958886	0.00231029	0.00652091
cg08344534	3	48446775	PLXNB1;PLXNB1	S_Shore	0.0461563	0.0443382	-0.0015048	0.212162	0.040935	0.0390564	-0.00183283	0.0612899
cg12820481	14	94581157	NA	NA	0.861522	0.863204	-0.00353471	0.212163	0.841608	0.848263	0.00145115	0.623166
cg07215511	18	73509352	NA	Island	0.958776	0.96042	0.000864342	0.212165	0.958706	0.960012	0.00049407	0.48481
cg02329576	5	1483526	SLC6A3	NA	0.962927	0.961666	-0.00124099	0.212171	0.960677	0.961421	0.000798268	0.432385
cg14827929	16	79905873	GAN	Island	0.00460194	0.00422854	-0.000253846	0.212172	0.00494478	0.00423433	-0.000483908	0.125465
cg13012899	9	38385561	ALDH1B1	S_Shelf	0.946373	0.947985	0.000999297	0.212176	0.947235	0.946754	-0.000743358	0.336272
cg13498284	11	124120353	NRGN;NRGN	N_Shore	0.862513	0.866512	0.00224463	0.212179	0.861168	0.864697	0.00123362	0.533976
cg13231680	3	123617623	WDR5B	Island	0.019477	0.019941	0.000386471	0.21218	0.019908	0.0198424	2.9986e-05	0.922682
cg10607812	1	191341120	GLRX2;GLRX2	Island	0.058378	0.0549748	-0.00154211	0.212184	0.0623824	0.0561171	-0.00430471	0.0012886
cg01386425	14	87915982	NA	NA	0.706742	0.697313	-0.00549767	0.212184	0.688543	0.673004	-0.0109892	0.0189471
cg22182142	14	93652266	IFI27;IFI27	NA	0.938606	0.938452	-0.00132767	0.212187	0.93502	0.934134	-0.00236545	0.0421072
cg04398180	12	122284234	C12orf65;C12orf65	Island	0.0041199	0.00357981	-0.000274391	0.212189	0.00440504	0.00377899	-0.000347096	0.286457
cg21638035	7	155663062	NA	NA	0.850959	0.852808	-0.00393575	0.21219	0.823929	0.824409	-0.0050667	0.123374
cg10270306	2	161981572	TBR1	Island	0.0311878	0.0330637	0.000862936	0.21219	0.0356086	0.0343748	-0.00171107	0.0171907
cg02434836	13	110365834	ANKRD10	Island	0.0106004	0.0102986	-0.000468657	0.212192	0.0111243	0.0106679	-0.000384272	0.227155
cg02454210	13	112535758	ATP11A;ATP11A	S_Shore	0.967251	0.967637	0.000573787	0.212193	0.967191	0.967503	0.000562906	0.211836
cg19975543	12	117672177	NA	NA	0.758707	0.766114	0.00556475	0.212194	0.758792	0.757585	-0.00187144	0.675651
cg21972156	19	10544470	AP1M2	S_Shelf	0.413587	0.418273	0.00386729	0.212203	0.401715	0.40855	0.00388284	0.197523
cg10710472	1	9892629	CTNNBIP1;CTNNBIP1	Island	0.00869197	0.00789888	-0.000360672	0.212211	0.00931451	0.00830273	-0.000634826	0.184212
cg04337534	1	157075673	MNDA	NA	0.659827	0.650805	-0.00626519	0.212212	0.66802	0.671148	0.00683896	0.174854
cg14508517	1	203192325	NFASC;NFASC;NFASC;NFASC;NFASC;NFASC	NA	0.960792	0.962987	0.00172374	0.212213	0.961093	0.963005	0.0014416	0.282269
cg21525449	3	19164074	KCNH8	N_Shore	0.00855256	0.00832578	-0.000251219	0.212213	0.00906821	0.00853968	-0.000453045	0.0281339
cg18863595	12	120389356	KDM2B;KDM2B	N_Shore	0.0114	0.0118494	0.000275887	0.212219	0.01165	0.0118056	6.99678e-05	0.754182
cg05396212	2	61098303	PEX13;PUS10	NA	0.00731128	0.00711001	-0.000217536	0.212219	0.00791584	0.00716932	-0.000603825	0.0023532
cg14430582	13	52672218	NA	N_Shore	0.92997	0.927715	-0.00285911	0.212221	0.918785	0.91964	-0.000543156	0.825347
cg11893139	18	50049710	POLI	Island	0.0234477	0.0247049	0.000780548	0.212222	0.0246752	0.0242331	-0.000463104	0.457672
cg13829550	10	134688029	NA	S_Shelf	0.881503	0.882781	-0.00326876	0.212224	0.860972	0.866517	-0.000181182	0.949457
cg04267345	5	731046	TPPP	Island	0.970096	0.972447	0.00104938	0.212225	0.968219	0.972118	0.00251778	0.029981
cg02155360	1	235272032	RYR2	Island	0.00691582	0.00626189	-0.00038512	0.212227	0.00734992	0.00626484	-0.000815957	0.0615303
cg01797216	12	49080575	LARP4;LARP4;LARP4;LARP4;LARP4;LARP4;LARP4	N_Shore	0.0118673	0.0114731	-0.000359892	0.212231	0.0124953	0.0114562	-0.000786208	0.00525605
cg11692409	2	128682305	NA	NA	0.943842	0.940559	-0.00436859	0.212232	0.942279	0.939513	-0.00376566	0.298586
cg19575296	10	124212321	HTRA1	S_Shore	0.0406433	0.0419519	0.00091737	0.212233	0.0407737	0.040634	0.000392482	0.586447
cg24363304	21	45756510	COL18A1;COL18A1;COL18A1	Island	0.890364	0.89094	-0.00264555	0.212234	0.882423	0.884102	-0.00144471	0.486605
cg01025283	3	196462055	C3orf21	Island	0.0124044	0.013081	0.000310986	0.212237	0.0128949	0.0130066	-0.000175506	0.512275
cg27157122	12	120321666	RNF34;RNF34	N_Shore	0.018555	0.0182013	-0.000764498	0.212238	0.0198758	0.0185858	-0.00137127	0.0224222
cg08362144	17	5921628	WSCD1	NA	0.960945	0.959133	-0.00122489	0.212241	0.959462	0.959406	0.000489758	0.649516
cg20695003	14	37746616	SSTR1	N_Shore	0.0138894	0.0134127	-0.000593245	0.212242	0.0160102	0.0144624	-0.00151736	0.00223482
cg07519485	17	23757179	SLC46A1	Island	0.0341073	0.0336176	-0.000645577	0.212248	0.0338818	0.0341594	-6.90538e-05	0.887645
cg02759751	15	90947708	NA	NA	0.866302	0.8681	-0.00472236	0.212248	0.835032	0.846407	0.00523253	0.209075
cg16109731	19	15195309	NA	Island	0.0363512	0.0372931	0.00104132	0.212249	0.0417752	0.0407412	0.000164421	0.876625
cg16277835	17	76688376	BAIAP2;BAIAP2;BAIAP2;BAIAP2	N_Shelf	0.968285	0.968375	-0.000979266	0.212252	0.968509	0.968936	-0.000426922	0.581014
cg16914035	15	66486767	ITGA11	NA	0.925334	0.925802	-0.00199245	0.212253	0.921201	0.922704	-0.000789161	0.625289
cg07673376	11	2968886	NAP1L4	N_Shore	0.0174535	0.0169467	-0.000650986	0.212255	0.0183952	0.0165678	-0.00132906	0.0115181
cg15950665	2	224659131	NA	NA	0.94537	0.941896	-0.00223116	0.21226	0.943694	0.942343	-0.00114541	0.527806
cg09522479	1	203447700	DSTYK;DSTYK	S_Shore	0.00666907	0.00642915	-0.000220257	0.212263	0.00681704	0.00629832	-0.000383437	0.0239039
cg16629262	12	4786139	NA	N_Shelf	0.805384	0.804786	-0.00376002	0.212263	0.792739	0.79028	-0.00663464	0.0281313
cg07786760	12	108399851	UBE3B;UBE3B;UBE3B;KCTD10;UBE3B	Island	0.0131048	0.0140154	0.000499054	0.212264	0.0143841	0.0138983	-0.000696931	0.101339
cg17726655	17	60207760	LOC146880;LOC146880	Island	0.0468246	0.0447233	-0.00206358	0.212264	0.0489553	0.0441427	-0.00462926	0.00748641
cg01821754	14	64816577	NA	Island	0.96821	0.970269	0.00129079	0.212266	0.967111	0.96995	0.00228763	0.0452615
cg16059596	22	20317048	CCDC116	S_Shelf	0.769727	0.77324	0.00466871	0.212267	0.786946	0.786743	0.000893276	0.799633
cg00113663	18	11841989	GNAL;CHMP1B;GNAL;GNAL	Island	0.00718284	0.00694796	-0.00026346	0.212269	0.00759562	0.00688887	-0.00066866	0.001395
cg25310182	12	43555871	NELL2;NELL2;NELL2;NELL2;NELL2	N_Shore	0.0239437	0.0230505	-0.00111351	0.212269	0.0255064	0.0230955	-0.00203888	0.0126446
cg25470077	3	29763401	RBMS3;RBMS3;RBMS3	NA	0.980088	0.979301	-0.000700812	0.21227	0.97885	0.978763	4.21965e-05	0.941825
cg05080371	4	186969920	SORBS2;SORBS2;SORBS2;SORBS2;SORBS2;SORBS2;SORBS2	NA	0.157798	0.154825	-0.00714718	0.212271	0.148515	0.150467	-0.00272395	0.604918
cg21430752	12	38566342	SLC2A13	NA	0.956258	0.953433	-0.00206799	0.212271	0.953195	0.951642	-0.00118642	0.484117
cg12733079	19	63759241	CHMP2A;UBE2M;CHMP2A	S_Shore	0.906796	0.906493	-0.00199166	0.212272	0.903447	0.903888	-0.00109329	0.532739
cg23287004	2	45691315	SRBD1	N_Shore	0.00874062	0.00840542	-0.00031694	0.212272	0.00891649	0.00816389	-0.000554564	0.0112118
cg05052734	11	1018356	MUC6	N_Shore	0.868051	0.868548	-0.0040514	0.212276	0.853088	0.853992	-0.00368591	0.268839
cg15299835	5	135339541	NA	NA	0.926971	0.925602	-0.00258898	0.212278	0.923712	0.925245	0.00164276	0.397843
cg22354583	3	140562666	COPB2;COPB2	NA	0.978658	0.979364	0.000472954	0.212278	0.978483	0.978759	0.000104031	0.785851
cg14872580	12	51948016	ESPL1	N_Shore	0.00551959	0.00523643	-0.000217619	0.212281	0.0063339	0.00562373	-0.000488026	0.00899748
cg19470701	8	37828063	BRF2	S_Shore	0.974098	0.973249	-0.000800385	0.212283	0.972749	0.973349	0.000578987	0.347193
cg15704872	20	62151430	SOX18	N_Shore	0.0162778	0.0170384	0.000430321	0.212283	0.0165932	0.0162994	-0.000397367	0.23096
cg05655987	1	36544682	C1orf113;C1orf113	Island	0.00856004	0.00898796	0.000231709	0.212284	0.00862541	0.00855287	-0.000178355	0.36021
cg23084951	8	38877891	PLEKHA2	Island	0.0364098	0.0374761	0.000815813	0.212285	0.0386842	0.0376374	-0.000633539	0.373187
cg24186459	9	130458444	WDR34	N_Shore	0.00648369	0.00626087	-0.000260102	0.212285	0.00691891	0.00619792	-0.000697843	0.00163062
cg04578193	7	45095862	NACAD	S_Shore	0.0301309	0.0317538	0.000766724	0.212287	0.0317217	0.0312862	-0.000569391	0.371321
cg08259838	12	14814593	NA	Island	0.0216844	0.0213811	-0.000488335	0.212288	0.0226151	0.0216165	-0.00051752	0.201354
cg24487027	2	131579533	PLEKHB2;PLEKHB2	Island	0.00704096	0.00640644	-0.000397477	0.212289	0.00759401	0.00673905	-0.000510671	0.236876
cg19784545	19	2736419	THOP1	Island	0.00409044	0.00359887	-0.000248452	0.212294	0.00434163	0.00364969	-0.000416335	0.175447
cg17641861	19	59061493	MYADM;MYADM;MYADM	Island	0.0129984	0.0140158	0.000908661	0.212294	0.0135493	0.0137368	0.000252013	0.688529
cg18165852	11	34658395	NA	NA	0.929287	0.927586	-0.00163169	0.212301	0.927812	0.928978	0.00143094	0.320795
cg08029231	22	37599032	CBX6	Island	0.00834614	0.0085149	0.000177931	0.212302	0.00895154	0.00892382	0.000104001	0.493121
cg03589207	19	1016688	HMHA1	N_Shore	0.785335	0.788431	-0.00468995	0.212307	0.758572	0.763945	-0.00218909	0.576779
cg13628156	1	63447307	NA	NA	0.96365	0.960652	-0.00183983	0.21231	0.961017	0.960035	-0.000151058	0.918483
cg23402821	8	39342339	ADAM5P	NA	0.969472	0.967772	-0.0011916	0.212311	0.96821	0.967978	1.92373e-05	0.984131
cg16468389	14	104983113	MTA1	Island	0.938805	0.941087	0.00112694	0.212312	0.939053	0.938941	-0.000590998	0.501451
cg25278126	1	2472708	LOC115110	NA	0.966889	0.969418	0.00253995	0.212317	0.965291	0.968267	0.00232037	0.2521
cg22748539	12	122652620	DDX55	Island	0.0197727	0.0201685	0.000437838	0.21232	0.0199807	0.0198465	-1.39348e-05	0.970014
cg20932440	14	104517743	NA	S_Shore	0.690154	0.692202	-0.00512262	0.21232	0.663235	0.662821	-0.00712305	0.0930456
cg18369654	12	115158659	MED13L	NA	0.0108169	0.0106467	-0.000562176	0.212321	0.0112255	0.010623	-0.000638206	0.123058
cg26651722	15	43714304	SQRDL	Island	0.00479672	0.00438337	-0.000235939	0.212323	0.00496687	0.00447463	-0.000266997	0.379604
cg09345010	3	124942113	MYLK;MYLK;MYLK;MYLK	NA	0.753336	0.755811	-0.0053186	0.212327	0.72053	0.730567	0.000655481	0.881893
cg05036892	1	25101384	RUNX3;RUNX3	Island	0.98278	0.983325	0.000405583	0.212328	0.982451	0.983025	0.00036894	0.269152
cg18845417	4	15574123	FGFBP2	NA	0.392613	0.395828	0.00654823	0.21233	0.415122	0.414157	0.00520837	0.311268
cg25228280	7	5488140	FBXL18	Island	0.939523	0.936852	-0.0029381	0.212331	0.933827	0.935857	0.00251873	0.305563
cg07615067	10	132835776	TCERG1L	NA	0.778153	0.778622	-0.00367544	0.212331	0.771819	0.768806	-0.00730818	0.0181108
cg23953396	11	66139554	RBM14	N_Shore	0.961122	0.959124	-0.00171672	0.212332	0.958544	0.959699	0.00124839	0.408688
cg17952467	17	46363466	NA	N_Shore	0.0168394	0.0164633	-0.000437714	0.212332	0.0167638	0.0165444	-0.000207105	0.553728
cg13808240	7	5368823	TNRC18	S_Shore	0.975823	0.977836	0.00081376	0.212334	0.976916	0.978182	0.000217994	0.75484
cg01020694	16	65783463	E2F4	NA	0.00403534	0.0038954	-0.000149777	0.212334	0.00426205	0.00376673	-0.000460533	0.00032075
cg14866547	2	118659311	NA	N_Shore	0.501052	0.512543	0.00635191	0.212336	0.491897	0.516003	0.0181262	0.00033682
cg18477943	2	43308356	ZFP36L2;LOC100129726	Island	0.00297503	0.00258527	-0.000185839	0.212336	0.0032257	0.002714	-0.000266775	0.306782
cg01215027	12	56445959	CYP27B1	Island	0.0401744	0.038685	-0.0013871	0.212343	0.0373089	0.0365922	-0.000689106	0.515436
cg20439624	20	30814055	DNMT3B;DNMT3B;DNMT3B;DNMT3B;DNMT3B;DNMT3B	Island	0.00303375	0.00274826	-0.000186067	0.212346	0.00330319	0.00278662	-0.000393202	0.176667
cg14971823	13	19633242	GJA3	Island	0.0198941	0.0213095	0.000618353	0.212348	0.0213832	0.0218795	-1.66325e-06	0.997456
cg20879085	1	47568588	NA	N_Shelf	0.938262	0.933002	-0.00336627	0.21235	0.933672	0.933069	0.000864195	0.761917
cg23539381	10	105026601	INA	N_Shore	0.0209005	0.0212517	0.000408688	0.212351	0.0225344	0.0221994	-6.00864e-05	0.86884
cg17440044	7	28815458	CREB5;CREB5;CREB5;CREB5	NA	0.968019	0.966215	-0.00179477	0.212356	0.969721	0.969172	-3.9214e-05	0.974891
cg07738014	3	64392542	NA	NA	0.768237	0.768072	-0.0104571	0.212358	0.744172	0.748977	-0.00425698	0.617475
cg22822824	20	36227140	TGM2;TGM2	Island	0.00893239	0.00925443	0.000231411	0.212358	0.0097178	0.00940997	-0.000395797	0.039877
cg14551279	3	47864964	DHX30;DHX30;MIR1226	N_Shore	0.89712	0.900445	0.00162931	0.212359	0.897111	0.899407	0.00151472	0.237939
cg06818327	6	49542189	CENPQ	S_Shelf	0.978098	0.976418	-0.00122274	0.212361	0.976885	0.976267	-0.000354719	0.736043
cg14488888	11	2066240	NA	NA	0.911733	0.907294	-0.00353951	0.212362	0.904777	0.90614	0.00178462	0.550339
cg14082398	6	56643464	DST;DST;DST;DST	NA	0.908387	0.907745	-0.00289149	0.212366	0.887514	0.891878	4.49468e-05	0.986191
cg02513547	10	23521391	PTF1A	Island	0.00990703	0.0104346	0.000267736	0.212366	0.0103291	0.010354	-2.94868e-05	0.882717
cg25235159	10	127210260	NA	NA	0.510072	0.508651	-0.00637758	0.212366	0.475575	0.486928	0.00760966	0.137288
cg18577128	5	153971226	NA	S_Shore	0.106275	0.107178	0.00366714	0.212369	0.11839	0.117341	0.00166929	0.600998
cg11137517	3	170969929	ARPM1	Island	0.0108309	0.0117266	0.000394171	0.212369	0.01124	0.0115607	9.9269e-05	0.752374
cg10345920	6	19778285	NA	NA	0.947281	0.949703	0.00135462	0.21237	0.942591	0.946217	0.0030183	0.0064062
cg18703903	12	6289670	PLEKHG6;PLEKHG6	N_Shore	0.829927	0.829502	-0.00215381	0.212371	0.826905	0.827352	-0.00182563	0.306733
cg12619880	10	133685848	NA	NA	0.963621	0.96192	-0.00115015	0.212372	0.962137	0.961353	8.01012e-05	0.928082
cg11906777	1	165112365	TADA1	Island	0.0116099	0.0121806	0.00031017	0.212373	0.011975	0.0120843	3.49567e-05	0.888181
cg24617466	19	447528	MADCAM1;MADCAM1	N_Shore	0.143052	0.146815	0.00307965	0.212374	0.142185	0.147513	0.00478092	0.0470079
cg25446017	8	38127543	STAR;STAR;STAR;STAR	NA	0.351668	0.354925	0.0075457	0.212376	0.378229	0.372922	-3.5925e-05	0.99516
cg22433210	6	31064200	MUC21	NA	0.965722	0.96325	-0.00155205	0.212379	0.963139	0.963345	0.00063657	0.638704
cg10741443	1	5981791	NA	NA	0.953846	0.955165	0.000950243	0.212383	0.954919	0.955904	0.000810381	0.239947
cg10767372	2	20729326	GDF7	Island	0.00461758	0.00425287	-0.000237107	0.212387	0.00527959	0.00463921	-0.000440452	0.200304
cg22491646	1	32444000	IQCC;IQCC	Island	0.00451218	0.00442308	-0.000129468	0.212392	0.00469194	0.00446077	-0.000179328	0.071807
cg09309112	16	45564232	DNAJA2	N_Shore	0.0086589	0.00849453	-0.000324307	0.212392	0.00914681	0.00887563	-0.000432328	0.144071
cg03174933	13	112682806	MCF2L;MCF2L	N_Shore	0.788042	0.79872	0.0105163	0.212395	0.804749	0.802895	0.000381259	0.963442
cg09833701	6	64048979	LGSN;LGSN	NA	0.82712	0.826471	-0.00509654	0.212397	0.796054	0.800133	-0.00265402	0.511668
cg26464887	13	110365503	ANKRD10	Island	0.00828387	0.00802214	-0.000296996	0.212397	0.00888829	0.00820423	-0.000614308	0.0084811
cg07230446	6	31028815	DPCR1	N_Shelf	0.888178	0.892278	0.00205714	0.212404	0.886793	0.889442	0.000457028	0.780644
cg22861279	2	65808726	NA	NA	0.818309	0.830156	0.00931032	0.212406	0.814911	0.817142	0.00273175	0.73281
cg19863210	17	75938475	RNF213	S_Shore	0.983601	0.984586	0.000597775	0.212407	0.982856	0.984138	0.000858794	0.0920311
cg25689649	20	60560961	MIR1-1;C20orf166	Island	0.975059	0.976189	0.0013128	0.212407	0.974911	0.975932	0.00118466	0.29606
cg08655181	17	3487077	CTNS;SHPK;CTNS	Island	0.0276084	0.0277877	0.00074277	0.212408	0.0275071	0.0274109	0.000104263	0.851999
cg10536076	4	53385381	NA	NA	0.964637	0.965461	0.000721901	0.212408	0.96491	0.964878	-0.000347852	0.579153
cg02190678	2	218502978	TNS1	NA	0.84092	0.841212	-0.00465709	0.21241	0.809966	0.814915	-0.0017152	0.655733
cg08478016	21	42303572	ZNF295;ZNF295;ZNF295	Island	0.0106555	0.0102953	-0.000286706	0.212414	0.0111509	0.0107609	-0.00035771	0.127388
cg08767027	5	1112441	SLC12A7	N_Shore	0.978084	0.97896	0.000542536	0.212415	0.978317	0.978657	3.33667e-05	0.929367
cg02123616	12	116181899	NOS1	NA	0.977211	0.978399	0.000677186	0.212417	0.975363	0.976687	0.000915681	0.130744
cg23073879	10	124703784	C10orf88;C10orf88	Island	0.0129848	0.0135836	0.000332945	0.212417	0.0135655	0.0135773	-0.000208148	0.420457
cg07241170	8	119703793	SAMD12;SAMD12	S_Shore	0.0157862	0.0156013	-0.000641491	0.212423	0.0161651	0.0155901	-0.000933311	0.0550154
cg07710020	5	70787178	BDP1	Island	0.00785577	0.00769531	-0.000260402	0.212423	0.00805597	0.00758266	-0.000391161	0.0634275
cg03710860	6	7335715	CAGE1;RIOK1;CAGE1;CAGE1	S_Shore	0.00824868	0.00792771	-0.000301519	0.212424	0.00901464	0.00825296	-0.000586548	0.0291549
cg04039799	6	122977071	PKIB;PKIB;PKIB	S_Shelf	0.948841	0.950916	0.00115154	0.212426	0.949872	0.950703	5.84272e-05	0.947151
cg24321039	10	31430922	NA	NA	0.947626	0.948545	0.000968228	0.212426	0.948408	0.949579	0.000782714	0.304409
cg02009895	16	84972502	NA	S_Shelf	0.928231	0.929792	0.00189221	0.212428	0.926747	0.929169	0.00286794	0.0600489
cg00201468	3	12680291	RAF1	Island	0.00475209	0.00462972	-0.000147744	0.212428	0.0047991	0.00460801	-0.000130752	0.330275
cg03507064	8	141058886	TRAPPC9;TRAPPC9	NA	0.961052	0.962627	0.000816784	0.21243	0.961124	0.961455	-0.000485454	0.497237
cg14492293	6	10523276	TFAP2A;TFAP2A;TFAP2A	Island	0.124665	0.128393	0.00274071	0.21243	0.122259	0.128507	0.00547676	0.0114116
cg16912637	19	47961672	PSG8;PSG8;PSG8	NA	0.853695	0.857178	0.00296947	0.212432	0.861126	0.862104	0.000629549	0.784217
cg26695780	11	396829	SIGIRR;SIGIRR;SIGIRR	Island	0.0137911	0.0144755	0.00103448	0.212436	0.0143863	0.0148886	0.000728182	0.413046
cg04635783	6	32028880	RDBP	NA	0.96126	0.962459	0.000857216	0.212436	0.960136	0.961241	0.000531651	0.440596
cg22488745	11	1905666	TNNT3;TNNT3;TNNT3;TNNT3	Island	0.860491	0.864754	0.0035141	0.212439	0.86069	0.861735	0.00046485	0.870546
cg07184228	1	151280454	SPRR2D	NA	0.776463	0.780696	-0.00622283	0.212443	0.736715	0.748645	0.000544391	0.916178
cg05756622	16	87774500	CDH15	S_Shore	0.956872	0.956282	-0.00103086	0.212445	0.951886	0.952787	0.000347982	0.711911
cg01893669	1	58635505	NA	NA	0.946811	0.946619	-0.00175539	0.212448	0.946039	0.948055	0.000622769	0.666693
cg08764925	12	36831481	NA	NA	0.964406	0.962345	-0.00244023	0.212449	0.961642	0.963508	0.00174293	0.409971
cg26413987	11	258923	NA	NA	0.226718	0.228978	0.00720225	0.21245	0.262904	0.25638	0.00195436	0.737237
cg17455688	11	32413962	WIT1;WT1;WT1;WT1;WT1	S_Shore	0.0172528	0.0176565	0.000401915	0.212451	0.0190737	0.018349	-0.000464112	0.200282
cg08761410	1	154095830	SYT11	Island	0.0244866	0.0255853	0.000496215	0.212452	0.0252766	0.0252006	-0.000694349	0.08346
cg07248407	1	35957360	C1orf216;C1orf216	Island	0.0122508	0.0113804	-0.000449936	0.212454	0.0126805	0.011586	-0.000663002	0.164038
cg19922137	1	109444194	SCARNA2	Island	0.0116026	0.0114983	-0.00037197	0.212456	0.0136951	0.0122738	-0.00143605	9.21639e-05
cg24866538	8	1795677	ARHGEF10	NA	0.986315	0.986561	0.000334373	0.212458	0.986472	0.986889	0.000437283	0.112388
cg26736341	2	67135716	NA	NA	0.835027	0.83163	-0.0036733	0.21246	0.845532	0.836808	-0.00755704	0.00984382
cg02095752	21	21291779	NCAM2	Island	0.0546976	0.0556616	0.00109152	0.212461	0.0610962	0.0597087	9.40231e-05	0.922957
cg11894504	8	42314696	POLB	N_Shore	0.00841051	0.00758722	-0.000482145	0.212462	0.0087165	0.00774567	-0.000539395	0.208829
cg19584864	1	9717573	CLSTN1;CLSTN1	S_Shelf	0.963368	0.966547	0.00115678	0.212466	0.961513	0.964408	0.00100933	0.345758
cg21855944	2	61969441	CCT4	Island	0.003229	0.00296434	-0.00018004	0.212466	0.00369378	0.00308124	-0.000467922	0.107365
ch.14.43720575R	14	89309877	NA	NA	0.0772227	0.0731228	-0.00225436	0.21247	0.0876983	0.0855918	0.000625024	0.763043
cg08134324	6	2582300	NA	S_Shelf	0.960908	0.959896	-0.00122024	0.212472	0.958474	0.960469	0.00171987	0.0821778
cg26300857	4	4598646	NA	S_Shelf	0.954999	0.954541	-0.00132416	0.212474	0.948601	0.949047	-0.000662067	0.624294
cg18713166	15	38407736	NA	S_Shelf	0.814231	0.822791	0.00378583	0.212475	0.787038	0.798495	0.00542497	0.105695
cg06974428	11	72223816	NA	NA	0.367306	0.370734	0.00811676	0.212476	0.392099	0.383553	-0.00174126	0.793164
cg19761273	16	4603602	FAM100A	N_Shore	0.71833	0.717285	-0.00532145	0.212477	0.698111	0.697537	-0.00615532	0.137096
cg22273015	2	241088285	ANKMY1;ANKMY1	NA	0.97044	0.971426	0.000692596	0.21248	0.970305	0.970194	-0.000330633	0.561773
cg19119119	13	77365553	NA	NA	0.914054	0.913073	-0.00299891	0.212481	0.904682	0.906256	-0.0014754	0.564771
cg00789390	1	176778408	C1orf220;C1orf220	Island	0.0122063	0.0119469	-0.000409348	0.212482	0.0125965	0.0123903	-0.000288741	0.389691
cg23107161	8	28325883	NA	Island	0.0184033	0.0190092	0.000529025	0.212483	0.0183228	0.0190828	0.000576082	0.199156
cg10472064	14	102659533	NA	Island	0.00903544	0.00943865	0.000221886	0.212484	0.00920084	0.00918604	-0.000175392	0.319373
cg19628164	12	47914787	NA	Island	0.00499548	0.00473767	-0.000223742	0.212487	0.00532642	0.0047181	-0.000542885	0.00733906
cg07318996	2	218641782	RUFY4	NA	0.0227067	0.0220369	-0.000783937	0.212487	0.0234894	0.0229008	-0.000454084	0.487614
cg18412613	14	73295395	C14orf43;C14orf43	Island	0.0201279	0.0196594	-0.000528466	0.21249	0.0206848	0.0202915	-0.000125733	0.763515
cg07221183	8	142300186	SLC45A4	N_Shore	0.728297	0.726776	-0.00659092	0.212495	0.699507	0.700836	-0.00673391	0.216474
cg00658590	10	134819131	NA	N_Shelf	0.757091	0.76595	0.00761799	0.212496	0.7517	0.759047	0.00659776	0.289821
cg21617762	12	108281362	NA	NA	0.956951	0.956016	-0.0011667	0.212497	0.95651	0.957314	0.000631742	0.491481
cg15814405	1	177317755	TOR3A;TOR3A	Island	0.0123336	0.0127685	0.000297056	0.212499	0.0129107	0.0126438	-0.000456254	0.0591764
cg06008638	2	101852613	MAP4K4;MAP4K4;MAP4K4	NA	0.961891	0.961098	-0.00103276	0.2125	0.959541	0.960148	0.000671376	0.467114
cg25594119	16	2994008	NA	Island	0.0088841	0.0090354	0.00072391	0.212503	0.00889672	0.0088622	0.000344185	0.465251
cg13981034	5	112852599	MCC	S_Shore	0.597901	0.596182	-0.00567812	0.212509	NA	NA	NA	NA
cg12449682	12	61831790	AVPR1A;AVPR1A	S_Shore	0.0072847	0.00702861	-0.00022635	0.21251	0.00840133	0.00796342	-0.000326745	0.206993
cg20434422	17	35147929	GRB7;GRB7	NA	0.012241	0.0127922	0.000501333	0.212513	0.0122572	0.0118628	-0.000369064	0.335651
cg06838877	16	15759371	MYH11;MYH11;MYH11;MYH11	NA	0.961084	0.962549	0.000925288	0.212515	0.958641	0.9607	0.00141154	0.0674207
cg05340844	4	4721942	NA	NA	0.174269	0.176668	0.00447605	0.212517	0.213036	0.211263	0.00145196	0.711987
cg21725716	10	129425128	FOXI2	Island	0.0144519	0.0151942	0.000741377	0.212517	0.0169407	0.0173834	0.000393084	0.514394
cg05534175	12	131890457	GOLGA3	S_Shore	0.978603	0.979163	0.000496875	0.212519	0.97828	0.978803	0.000399197	0.340416
cg25122125	4	168392428	SPOCK3;SPOCK3	S_Shore	0.0306605	0.0317159	0.000651588	0.212519	0.0315802	0.0316276	0.000371155	0.488118
cg16277510	6	31898081	NA	NA	0.0108636	0.0104124	-0.000507236	0.21252	0.0117242	0.0106298	-0.000994069	0.00434864
cg11507770	9	134993258	RALGDS	NA	0.891229	0.893287	-0.00330086	0.212521	0.876916	0.876601	-0.00572596	0.040471
cg23598054	6	46851531	NA	NA	0.870006	0.864245	-0.0027458	0.212521	0.862786	0.861256	0.00138701	0.542415
cg17790311	11	67136531	NDUFV1;NDUFV1	N_Shelf	0.93966	0.941764	0.00107969	0.212522	0.940522	0.940841	-0.000335721	0.697791
cg07303308	7	25186422	C7orf31	Island	0.0148909	0.0153888	0.000292733	0.212524	0.0159231	0.0154244	-0.000438768	0.12544
cg07470532	16	1937285	RPL3L	S_Shelf	0.93017	0.930777	-0.00209852	0.212524	0.927046	0.926278	-0.000799953	0.65362
cg03220414	12	53016323	MIR148B;COPZ1	NA	0.954334	0.951613	-0.0017773	0.212529	0.951734	0.952334	0.00152446	0.290394
cg14514237	1	55002990	PARS2	S_Shore	0.0354245	0.0361873	0.000960829	0.212529	0.0362658	0.0352721	-0.000878528	0.263808
cg15056687	1	245835874	OR2G3	NA	0.94319	0.946047	0.00122997	0.212534	0.94181	0.942606	-0.000525242	0.606546
cg26953462	17	65682871	KCNJ2	NA	0.97123	0.972464	0.000631432	0.212534	0.970041	0.970656	2.46728e-05	0.964631
cg13387924	3	145174099	C3orf58;C3orf58	Island	0.00302369	0.00263217	-0.000186796	0.212538	0.00320693	0.00261127	-0.000383202	0.14291
cg14614490	9	114553641	SNX30	S_Shore	0.0084613	0.00812659	-0.000230431	0.212539	0.00852248	0.00789115	-0.000552492	0.00617216
cg06501832	6	30722401	C6orf136;C6orf136;C6orf136	N_Shore	0.646731	0.647289	-0.00426787	0.21254	0.627968	0.630028	-0.00330809	0.343934
cg06196466	3	185535920	FAM131A	N_Shore	0.802001	0.805683	0.00386833	0.212543	0.807177	0.804137	-0.00204199	0.490367
cg08598221	5	130534684	LYRM7	Island	0.00968776	0.00950148	-0.000256535	0.212545	0.0102125	0.00990008	-0.000246941	0.254248
cg07698591	13	111769726	SOX1	Island	0.013967	0.0134444	-0.000478144	0.212548	0.0146249	0.0137609	-0.000836371	0.00787753
cg02533419	18	46810962	SMAD4;SMAD4	Island	0.00470303	0.00407218	-0.000271838	0.212554	0.00508987	0.00429703	-0.000374253	0.312164
cg23627990	4	7077689	TBC1D14;TBC1D14;TBC1D14	Island	0.966047	0.967442	0.000848526	0.212556	0.96514	0.966143	0.000583546	0.462414
cg01452438	5	396927	AHRR	Island	0.0652442	0.0675237	0.00339525	0.212557	0.0720344	0.0750682	0.00431587	0.133086
cg04841648	18	76005426	LOC100130522;LOC100130522	N_Shore	0.964637	0.966264	0.000919761	0.212559	0.963603	0.965362	0.00105534	0.139657
cg19610869	9	119216336	ASTN2;ASTN2;ASTN2	Island	0.0093548	0.00970027	0.000288604	0.212561	0.00965882	0.00922538	-0.0004	0.0770385
cg24807448	7	2938918	CARD11	S_Shelf	0.694357	0.693879	-0.00680295	0.212563	0.677187	0.669607	-0.0138574	0.0107751
cg12374506	5	106848068	EFNA5	NA	0.737849	0.738437	-0.00490474	0.212573	0.703849	0.707588	-0.00278029	0.507511
cg09297626	22	28279575	THOC5;THOC5;THOC5;THOC5;THOC5;THOC5	Island	0.00478335	0.00428983	-0.000254528	0.212573	0.0050893	0.00434665	-0.000458179	0.186881
cg20041873	2	58542959	NA	NA	0.965155	0.962542	-0.00169719	0.212586	0.964768	0.962828	-0.00149789	0.268768
cg00082411	1	2325894	RER1	S_Shore	0.876335	0.883629	0.00377542	0.212586	0.873701	0.878324	0.00051375	0.871045
cg27193691	1	21376019	EIF4G3	Island	0.0134076	0.014175	0.000442239	0.212589	0.014215	0.0137987	-0.000695281	0.0501525
cg27366815	13	92679111	GPC6	S_Shore	0.0217893	0.0198376	-0.000967739	0.21259	0.0275695	0.0229286	-0.0032709	0.000286602
cg17602566	17	6959140	ASGR2;ASGR2;ASGR2;ASGR2	NA	0.254094	0.2579	0.00636439	0.212591	0.271433	0.267944	0.000491009	0.920601
cg09264088	11	78201696	ODZ4	NA	0.848697	0.850243	-0.0038083	0.212594	0.846563	0.845795	-0.00643341	0.039561
cg12226046	3	124786791	PTPLB	Island	0.00970637	0.00939458	-0.000282064	0.212594	0.0100591	0.00974632	-0.000152542	0.543029
cg06312785	7	1672387	NA	Island	0.0199786	0.0194902	-0.000577467	0.212595	0.0204898	0.0193218	-0.000922911	0.0445757
cg15493073	1	29321943	TMEM200B	Island	0.0527127	0.0528399	0.00111855	0.212597	0.0544776	0.0517984	-0.00167336	0.0609788
cg22475576	11	45785608	SLC35C1;SLC35C1;SLC35C1	S_Shelf	0.895187	0.895095	-0.00159195	0.212601	0.895359	0.895456	-0.0009002	0.483004
cg15056412	12	53290696	GLYCAM1	NA	0.949195	0.950643	0.00084838	0.212602	0.949296	0.950226	0.000631786	0.354759
cg06902367	16	87718236	ACSF3;ACSF3;ACSF3	NA	0.967142	0.967251	-0.000731694	0.212603	0.966182	0.966443	-0.000574485	0.312856
cg20208600	11	64415522	MIR192;MIR194-2	N_Shelf	0.955075	0.956542	0.000918264	0.212603	0.95335	0.954313	0.00061075	0.413175
cg16118379	2	24248446	NA	N_Shelf	0.950081	0.949811	-0.00179357	0.212603	0.943413	0.943323	-0.00147006	0.378665
cg04888241	4	141709804	UCP1	Island	0.00598516	0.00553448	-0.000280985	0.212604	0.00637781	0.00548946	-0.000641527	0.0621389
cg00510991	7	99613143	STAG3;GPC2	Island	0.00823382	0.00873031	0.000375644	0.212604	0.00906827	0.00897852	4.24422e-05	0.88789
cg13051202	10	133833247	JAKMIP3	NA	0.877104	0.879773	0.00207082	0.212605	0.878137	0.879683	0.00107517	0.519075
cg06047473	19	17949495	KCNN1	N_Shelf	0.907902	0.907925	-0.00215051	0.212606	0.895455	0.896927	-0.00204236	0.275063
cg16658346	5	153842866	NA	S_Shore	0.222455	0.218377	-0.00315032	0.212608	0.243099	0.237472	-0.00488157	0.0510471
cg22116234	9	134105403	NTNG2	N_Shore	0.802719	0.807185	0.00239919	0.212608	0.803923	0.810526	0.00477483	0.0196549
cg10715425	2	96579858	ARID5A	Island	0.916941	0.924633	0.00352398	0.212608	0.91234	0.913954	-0.00135234	0.641857
cg21471574	1	42274523	NA	Island	0.0100456	0.010427	0.000260227	0.212613	0.0107804	0.0104202	-0.000282296	0.16506
cg01824625	1	33108418	FNDC5	NA	0.412609	0.418877	0.00300414	0.212619	0.401497	0.41355	0.00939434	0.000157975
cg19435284	8	1698642	CLN8	Island	0.00629509	0.00607566	-0.00022451	0.212619	0.00656868	0.00607197	-0.000491746	0.0182805
cg20662501	8	144739987	EEF1D;EEF1D;EEF1D;EEF1D;EEF1D;EEF1D;EEF1D	NA	0.885901	0.883069	-0.0027559	0.212621	0.885195	0.879506	-0.00690071	0.00160603
cg01429844	4	3504084	LRPAP1	Island	0.00302418	0.00261954	-0.000196031	0.212621	0.00333992	0.00265371	-0.000448947	0.144724
cg04170065	5	149549794	SLC6A7;SLC6A7	Island	0.00503428	0.00457518	-0.000227992	0.212625	0.00541236	0.00478723	-0.000364159	0.287799
cg27413539	1	45737930	CCDC163P;CCDC163P;MMACHC	N_Shore	0.0211899	0.0196115	-0.00107342	0.212625	0.0231866	0.0223008	-0.00040222	0.651719
cg18899667	3	8584346	LMCD1	NA	0.977631	0.976433	-0.000771084	0.212627	0.976154	0.976124	0.000236266	0.733948
cg03228773	15	97068439	IGF1R	Island	0.973278	0.972065	-0.000899527	0.212627	0.971672	0.972164	0.000593464	0.39412
cg09695734	16	87244875	CYBA	Island	0.00915663	0.00889876	-0.000297394	0.21263	0.00976779	0.00902977	-0.000656996	0.00406399
cg03079698	8	86277098	E2F5;E2F5	Island	0.37093	0.37483	0.00282869	0.212638	0.369981	0.368574	-0.00112987	0.63805
cg27346356	4	84151087	LIN54;LIN54;LIN54	Island	0.0469696	0.0479886	0.00139297	0.21264	0.0484354	0.0482461	-0.000205758	0.850533
cg04935666	17	17963846	MYO15A	Island	0.9066	0.906154	-0.00267033	0.212642	0.900845	0.90315	-0.00178648	0.585591
cg15208757	5	150444478	NA	S_Shelf	0.965957	0.969638	0.00348533	0.212645	0.965789	0.970158	0.00391072	0.145105
cg00574196	22	36940180	MAFF;MAFF;MAFF;MAFF	N_Shore	0.72865	0.740286	0.00447692	0.21265	0.704075	0.715937	0.0044046	0.236627
cg00358927	2	236628201	AGAP1;AGAP1	NA	0.618557	0.623245	0.00513723	0.212661	0.649766	0.649226	0.000959469	0.808816
cg18089134	7	119703215	KCND2	S_Shore	0.872571	0.858494	-0.00716337	0.212663	0.867815	0.862244	-0.00110088	0.852453
cg07631533	9	134275028	C9orf171	N_Shore	0.459218	0.460341	-0.00529561	0.212664	0.429961	0.443222	0.00569159	0.193455
cg14290616	13	45525019	ZC3H13	Island	0.0187146	0.0202162	0.00077862	0.212668	0.0195897	0.0191805	-0.000805872	0.177541
cg15131414	1	153543997	FDPS;FDPS;FDPS	N_Shore	0.0525545	0.052906	0.0020035	0.212672	0.0621514	0.0567641	-0.00285288	0.11966
cg15417287	20	56860441	GNAS;GNAS;GNAS;GNASAS	Island	0.472662	0.475861	0.00284652	0.212675	0.477588	0.47621	-0.000707266	0.746411
cg08529614	17	7519772	TP53;TP53;TP53;TP53;TP53;TP53;TP53	NA	0.928162	0.92698	-0.00198165	0.212677	0.915583	0.917199	-2.88341e-05	0.98733
cg10237854	12	88443964	GALNT4;WDR51B	Island	0.00510156	0.0049659	-0.000146982	0.21268	0.00532501	0.00490972	-0.000330673	0.00352224
cg10125625	4	155691277	PLRG1	S_Shore	0.0100128	0.009872	-0.000349817	0.212686	0.0109557	0.010263	-0.00069114	0.0219567
cg19875656	2	30821257	CAPN13	NA	0.932116	0.932634	-0.00165164	0.212691	0.925644	0.928614	0.000543482	0.706434
cg20543416	17	16436537	NA	S_Shelf	0.968719	0.967492	-0.00118633	0.2127	0.967643	0.968007	0.000509308	0.582367
cg20640698	20	34667645	C20orf24;C20orf24;C20orf24;C20orf24;C20orf24	Island	0.0233781	0.0210788	-0.000844654	0.212701	0.0252895	0.0222803	-0.00174119	0.0309493
cg01934296	1	74912334	C1orf173	NA	0.0561186	0.057599	0.00231597	0.21271	0.0635548	0.0623933	0.000258451	0.889052
cg22973087	2	95054982	MAL;MAL;MAL;MAL	Island	0.0123185	0.0120006	-0.000324939	0.21271	0.013067	0.0122173	-0.000666443	0.0713669
cg11369338	11	93773663	GPR83	N_Shore	0.305261	0.308121	0.00547282	0.21271	0.307783	0.309944	0.00165618	0.707777
cg19037241	14	63076010	PPP2R5E	N_Shelf	0.967288	0.96439	-0.00184922	0.212711	0.965565	0.963881	-0.000895074	0.554852
cg10588893	15	53581156	DYX1C1;DYX1C1;DYX1C1	S_Shelf	0.975477	0.974498	-0.000805852	0.212713	0.974355	0.973807	-0.000408663	0.547271
cg20695175	13	113340054	TFDP1;TFDP1	N_Shore	0.977509	0.975798	-0.00106512	0.212714	0.974785	0.974677	0.000395489	0.706635
cg03165195	4	81408798	FGF5;FGF5	S_Shore	0.114013	0.115738	0.00191067	0.212718	0.119495	0.124075	0.00474677	0.00315462
cg16520357	7	2386688	EIF3B;EIF3B	Island	0.96345	0.966604	0.00113495	0.212726	0.964781	0.967071	0.000523435	0.550901
cg15590989	19	1191265	ATP5D;ATP5D	Island	0.00385955	0.00357419	-0.000164183	0.212728	0.00429934	0.00376979	-0.000368311	0.288342
cg22700360	19	4289932	STAP2;STAP2	NA	0.704635	0.706247	-0.00688261	0.212729	0.667619	0.675475	-0.0025878	0.642486
cg06792368	12	15366828	PTPRO;PTPRO;PTPRO;PTPRO	Island	0.00856977	0.00802864	-0.000360979	0.212732	0.009712	0.00847497	-0.00086888	0.0784486
cg09624261	17	5923489	WSCD1	NA	0.933988	0.934038	-0.00143281	0.212734	0.933163	0.935104	0.000395472	0.733523
cg15636519	17	7269538	C17orf74	NA	0.907306	0.909061	0.00140026	0.212736	0.907866	0.908919	0.000267047	0.821366
cg26008007	19	38263092	GPATCH1	N_Shore	0.931593	0.930795	-0.00182506	0.212736	0.926349	0.927663	0.000692519	0.670982
cg17919206	5	177828048	COL23A1	NA	0.670141	0.669931	-0.00556117	0.212737	0.652842	0.663469	0.00572511	0.196478
cg19956940	13	75298716	LMO7;LMO7	NA	0.97781	0.97662	-0.00155703	0.212745	0.977473	0.976546	-0.0010594	0.306066
cg12120360	22	48964567	NA	N_Shore	0.856078	0.860626	0.00383434	0.212746	0.86354	0.865329	0.00142434	0.63308
cg18061579	17	5964399	WSCD1	Island	0.985285	0.98552	0.000282858	0.21275	0.985324	0.985447	8.23796e-05	0.821705
cg13728308	12	48846736	LASS5	N_Shore	0.0370027	0.0366838	-0.000665794	0.212751	0.038557	0.0374607	-0.000648285	0.285034
cg18886071	15	22674781	SNRPN;SNRPN;SNRPN;SNRPN	Island	0.318808	0.305624	-0.0126197	0.212756	0.326423	0.311215	-0.00944445	0.351669
cg07428648	3	125089925	NA	S_Shelf	0.899081	0.897625	-0.00259916	0.212756	0.890696	0.891704	8.01962e-05	0.969621
cg15139644	19	45546187	C19orf47;PLD3;PLD3;PLD3;PLD3	Island	0.00847472	0.00851393	-0.00027132	0.212764	0.0087417	0.00855904	-0.000332159	0.119158
cg09624466	7	51352073	COBL	Island	0.00450115	0.00403239	-0.000289715	0.212768	0.00480562	0.0040394	-0.000549424	0.0963837
cg19934709	8	74124882	NA	NA	0.0138748	0.0137535	-0.00042169	0.212771	0.0162497	0.0157665	-0.000134736	0.755754
cg19539391	19	1103189	SBNO2	Island	0.96935	0.968489	-0.000997242	0.212779	0.968325	0.968632	0.000364747	0.675662
cg08938976	7	96995805	NA	NA	0.941601	0.943966	0.00128196	0.212787	0.939294	0.941134	0.00112499	0.285983
cg11987819	21	44538035	AIRE;AIRE	Island	0.809922	0.810565	-0.0048278	0.212787	0.805948	0.80645	-0.00368809	0.338025
cg20521125	14	36197762	PAX9	Island	0.142477	0.14358	0.00510088	0.212788	0.155893	0.156003	0.00436172	0.307701
cg05107228	3	52247730	TWF2	N_Shore	0.00375976	0.00363559	-0.000112375	0.21279	0.0038166	0.00355759	-0.000198785	0.0263847
cg25600973	1	74436487	TNNI3K;FPGT;LRRIQ3	Island	0.0287545	0.0305648	0.000998321	0.21279	0.0298523	0.0296497	-0.000564065	0.467129
cg07922924	1	176960619	RALGPS2	Island	0.0758024	0.0751923	0.00162702	0.212792	0.079187	0.0748933	-0.00304149	0.0230114
cg14489180	17	8227311	RPL26	Island	0.0034424	0.00309996	-0.00017975	0.212794	0.00385553	0.00316597	-0.000478216	0.123701
cg20163959	15	65903661	LBXCOR1	Island	0.103934	0.106803	0.00283227	0.212797	0.105577	0.106947	0.00172855	0.459249
cg17863660	15	88345019	ZNF710	N_Shore	0.0204226	0.0217493	0.000672525	0.212797	0.0215158	0.0213795	-0.000460228	0.406204
cg21114485	16	2499710	NA	N_Shelf	0.871685	0.875023	0.00396788	0.212798	0.865651	0.864891	-0.000711697	0.821284
cg22121941	2	30523808	LCLAT1;LCLAT1	Island	0.0155101	0.0163907	0.000456026	0.2128	0.0156197	0.0165521	0.000636364	0.0885609
cg03542222	8	143541251	BAI1	N_Shore	0.920832	0.923226	0.00125486	0.2128	0.921452	0.921009	-0.000862482	0.386286
cg10459018	5	134010608	NA	N_Shore	0.929082	0.929342	-0.00233681	0.212813	0.916195	0.917889	-0.00132493	0.516296
cg21364278	1	107484486	NTNG1;NTNG1;NTNG1	Island	0.0112498	0.0117335	0.00040407	0.212814	0.0121949	0.0113785	-0.000906559	0.0144953
cg06839449	6	27464298	ZNF391	N_Shore	0.00716105	0.00685698	-0.00026608	0.212818	0.00739899	0.00707406	-0.000138622	0.451099
cg22843684	7	105013106	NA	S_Shelf	0.948419	0.946875	-0.00173878	0.212818	0.944877	0.945368	0.000246921	0.870408
cg19233769	17	59131193	LIMD2;LIMD2	Island	0.0024696	0.00224008	-0.000149736	0.212819	0.00281273	0.00227717	-0.000416864	0.131293
cg11285998	16	1755155	MAPK8IP3;MAPK8IP3	S_Shore	0.888222	0.887408	-0.00181031	0.21282	0.887053	0.883385	-0.00508244	0.000597916
cg23181260	11	4859159	OR51T1	NA	0.974238	0.973173	-0.000722184	0.212822	0.972739	0.972428	-0.000145674	0.814765
ch.13.105597677F	3	13151741	NA	NA	0.00717257	0.00711093	-0.00025161	0.212824	0.00718039	0.00731951	0.000119894	0.562191
cg10238396	4	129941299	NA	NA	0.963872	0.964827	0.000692454	0.212824	0.96391	0.963825	-1.92324e-05	0.97312
cg17196713	2	70634347	TGFA;TGFA	Island	0.00605646	0.00544883	-0.00028626	0.212826	0.00659256	0.00563649	-0.000582422	0.126504
cg18899569	7	73494216	NA	NA	0.662198	0.662768	-0.00548228	0.212833	0.632915	0.642998	0.00293867	0.525917
cg09130963	20	54415297	NA	S_Shelf	0.969716	0.968175	-0.00114747	0.212833	0.96795	0.968542	0.000877803	0.310804
cg25401612	14	23835254	DHRS1;DHRS1	N_Shelf	0.983103	0.982281	-0.000652039	0.212833	0.981759	0.981951	0.000258058	0.650047
cg05545290	10	134945917	TUBGCP2	N_Shore	0.96531	0.963589	-0.00219571	0.212835	0.964803	0.9628	-0.00218598	0.181774
cg05031931	4	154433286	TRIM2;TRIM2	N_Shelf	0.958942	0.962838	0.00607384	0.212835	NA	NA	NA	NA
cg03139475	19	14854618	OR7A17	NA	0.952917	0.955888	0.00374756	0.212836	0.952683	0.956022	0.00420467	0.148559
cg20062401	19	60817728	NA	Island	0.9563	0.958422	0.00124282	0.212837	0.955291	0.956665	0.00217277	0.0501913
cg20896479	12	127525486	TMEM132C	NA	0.952005	0.950377	-0.00149992	0.212837	0.949109	0.950076	0.000624765	0.60397
cg21575283	13	112145634	NA	NA	0.30202	0.310783	0.00568321	0.212837	0.276251	0.288855	0.00876431	0.0433141
cg05461182	19	1103147	SBNO2	Island	0.979994	0.979573	-0.00107937	0.212842	0.97796	0.97987	0.00108495	0.258568
cg08116651	13	106368443	NA	Island	0.00441796	0.0039867	-0.000240406	0.212844	0.00481842	0.00404416	-0.000551663	0.102907
cg21334048	5	131001542	NA	S_Shelf	0.945172	0.942857	-0.00163221	0.212845	0.944471	0.944422	0.000551374	0.65819
cg20570505	5	175990602	EIF4E1B;SNCB;SNCB;EIF4E1B	S_Shore	0.336838	0.339154	0.00318384	0.212847	0.341929	0.347344	0.00514656	0.055083
cg02193146	8	141678520	EIF2C2;EIF2C2	NA	0.310139	0.315713	0.00821038	0.212848	0.335726	0.331304	-0.000504569	0.942766
cg16900618	19	7459823	PEX11G	Island	0.0112664	0.0111901	-0.000307151	0.212849	0.0113965	0.011187	-0.00046654	0.0456341
cg09246948	1	77685242	AK5;AK5	NA	0.770826	0.767028	-0.00399962	0.21285	0.770286	0.7788	0.00957711	0.00257727
cg14417372	15	98091222	LYSMD4	Island	0.00676202	0.00661182	-0.000191313	0.212852	0.00724106	0.00664768	-0.000616839	0.00360667
cg06248428	2	5729871	NA	N_Shore	0.917931	0.921187	0.00177814	0.212853	0.920403	0.920247	-0.000925394	0.499207
cg23942845	1	26517748	CD52;UBXN11	NA	0.516165	0.521275	0.00763817	0.212857	0.542695	0.545049	0.00708434	0.267724
cg26235243	15	38459333	NA	N_Shelf	0.66635	0.661798	-0.00467559	0.212858	0.647401	0.650705	0.00278968	0.462941
cg27409770	3	152287409	MED12L	Island	0.0111121	0.0108468	-0.000306603	0.212859	0.0108655	0.0109469	4.69568e-05	0.865359
cg03744724	12	14816197	HIST4H4	S_Shore	0.0347757	0.0316777	-0.00324903	0.212859	0.0399973	0.0349707	-0.00603198	0.033729
cg10421002	5	137939535	HSPA9	Island	0.00787426	0.00779926	-0.000222701	0.21286	0.00829547	0.00792454	-0.000411975	0.0245126
cg19058453	6	160616800	NA	NA	0.906124	0.91611	0.00709214	0.212866	0.909677	0.921835	0.00995243	0.028818
cg21864378	3	178258410	TBL1XR1	NA	0.9176	0.913652	-0.0033229	0.212868	0.909593	0.913741	0.00368514	0.153526
cg16588297	1	35815020	TFAP2E	Island	0.607121	0.611519	0.00662062	0.212868	0.633159	0.632362	0.00332021	0.518561
cg22526696	6	148973643	NA	NA	0.947693	0.948862	0.00105561	0.212869	0.947586	0.947821	-0.000101779	0.9072
cg17111795	1	198265092	NR5A2;NR5A2	NA	0.0243093	0.0241371	0.000668115	0.212872	0.0262633	0.0245982	-0.00125673	0.0204768
cg22502206	1	85320964	WDR63	NA	0.983869	0.985064	0.00122422	0.212872	0.983621	0.984816	0.00125991	0.206277
cg18229848	1	229443640	C1orf131;GNPAT;GNPAT	Island	0.00310762	0.00279431	-0.000184244	0.212874	0.00332161	0.00279568	-0.000348325	0.172931
cg23479697	1	3120395	PRDM16;PRDM16	NA	0.823434	0.829909	0.00302848	0.21288	0.807228	0.814513	0.00371647	0.154157
cg18258564	2	33678360	FAM98A	Island	0.00874185	0.0085084	-0.000314004	0.212883	0.00917611	0.00859511	-0.000458838	0.046113
cg22434674	10	31649897	ZEB1;ZEB1;ZEB1;ZEB1;ZEB1	Island	0.0183664	0.0185119	0.000381366	0.212885	0.0207635	0.0202323	-0.000201513	0.593636
cg22782105	16	919489	LMF1	Island	0.927664	0.925457	-0.0037332	0.212887	0.936006	0.929005	-0.00720976	0.00683733
cg15463907	9	127064015	GAPVD1;GAPVD1	Island	0.00389986	0.00355183	-0.000203408	0.212888	0.00452904	0.00363176	-0.000751424	0.112079
cg19848126	11	56951601	SLC43A3;SLC43A3;SLC43A3;SLC43A3	S_Shore	0.0524439	0.0514987	-0.00149438	0.21289	0.0515071	0.0514076	-3.10651e-05	0.976954
cg06414854	16	71639552	ZFHX3;ZFHX3;ZFHX3	Island	0.00806573	0.00739157	-0.000338078	0.212895	0.00869594	0.00764968	-0.000639073	0.157891
cg22105146	4	8397118	NA	N_Shore	0.963776	0.96339	-0.000940491	0.212896	0.96201	0.962657	-0.000343091	0.663063
cg22156456	4	189154850	ZFP42	S_Shore	0.270916	0.272999	0.0049898	0.212903	0.280145	0.281169	0.00526536	0.167519
cg10952591	1	54437818	CYB5RL;MRPL37	N_Shore	0.0137057	0.0134966	-0.000355017	0.212904	0.0136149	0.0134551	-9.05216e-05	0.771147
cg08370618	4	655518	NA	N_Shore	0.939695	0.938167	-0.00206085	0.212908	0.932275	0.932838	4.31176e-05	0.980004
cg03736085	1	31814520	TINAGL1	NA	0.0154143	0.0160876	0.000664398	0.21291	0.0148323	0.0156286	0.000905563	0.0633889
cg01236148	12	108281695	NA	NA	0.965009	0.962019	-0.00186579	0.212913	0.962522	0.96146	-0.000444258	0.768787
cg20112984	11	85075211	CCDC89	NA	0.905858	0.9039	-0.00264253	0.212921	0.902075	0.903525	0.000230445	0.912651
cg00361696	11	69229026	FGF19	Island	0.106619	0.107295	0.00445683	0.212928	0.135754	0.135585	0.00463774	0.307118
cg10338465	12	112000218	DTX1	Island	0.124255	0.117325	-0.00436909	0.212929	0.130195	0.127814	-0.000244472	0.945426
cg21652531	11	32562369	EIF3M	S_Shore	0.0163946	0.0159669	-0.000471242	0.212931	0.0165924	0.0160162	-0.000144998	0.702922
cg13326081	3	55137155	NA	NA	0.531223	0.533098	0.00441201	0.212932	0.531429	0.539012	0.00868452	0.0192456
cg00440841	8	141635266	EIF2C2;EIF2C2	NA	0.650177	0.649298	-0.00894903	0.212933	0.608224	0.614329	-0.00533081	0.467601
cg03654001	16	56393743	KIFC3;KIFC3	Island	0.00411021	0.00369772	-0.000220175	0.212938	0.0045654	0.00380767	-0.000518512	0.0774036
cg11838463	8	140784739	KCNK9	Island	0.00774925	0.00812979	0.00022581	0.212939	0.00764976	0.00786949	0.000158839	0.319274
cg10935138	17	76760578	LOC388428	NA	0.946057	0.947943	0.00113104	0.212943	0.946545	0.949628	0.00234203	0.0129608
cg15027262	7	44588572	TMED4	Island	0.00874251	0.00797247	-0.000430418	0.212946	0.0110095	0.00950229	-0.00100514	0.109733
cg07484220	17	72423124	MGAT5B;MGAT5B	NA	0.965157	0.966956	0.000819387	0.21295	0.96449	0.966343	0.00127223	0.0529988
cg23433527	15	20467427	CYFIP1	NA	0.413394	0.416403	0.0078811	0.212952	0.435277	0.425388	-0.00183878	0.771591
cg01417669	11	20341748	HTATIP2;HTATIP2;HTATIP2;HTATIP2;HTATIP2	Island	0.00441076	0.00407377	-0.000213562	0.212954	0.0049455	0.00417793	-0.000518395	0.110929
cg13246468	2	175756195	ATP5G3	S_Shore	0.959896	0.95818	-0.0011755	0.212955	0.958362	0.957866	-0.000255983	0.79305
cg26271110	17	68818975	CDC42EP4	Island	0.0197245	0.0191482	-0.00065456	0.212956	0.0203021	0.0194237	-0.000464089	0.339501
cg19148410	19	1092150	SBNO2	S_Shore	0.950436	0.948464	-0.00124795	0.212956	0.950039	0.949365	-3.85222e-05	0.970873
cg01343151	22	17846909	UFD1L;UFD1L;CDC45L	Island	0.00892829	0.00867599	-0.000414131	0.212958	0.0107824	0.00956373	-0.00103936	0.0047032
cg27442412	5	1111657	SLC12A7	N_Shore	0.937087	0.938965	0.00119572	0.212958	0.937842	0.938826	0.000439606	0.661941
cg24527008	1	25742876	LDLRAP1	Island	0.00396933	0.00355484	-0.000220191	0.212958	0.00440708	0.00362845	-0.000525325	0.0948949
cg19545116	1	9807185	CLSTN1;CLSTN1	Island	0.0687526	0.0681151	0.00150764	0.212959	0.072595	0.0690278	-0.00239133	0.0556767
cg26047938	5	37874047	GDNF	Island	0.106558	0.104431	-0.00213928	0.212967	0.103338	0.100642	-0.00347931	0.0336532
cg25986360	20	31841832	ZNF341	N_Shore	0.833205	0.835002	-0.00458187	0.212967	0.800204	0.80742	0.000387799	0.921557
cg15338603	12	48508338	NCKAP5L;LOC100286844;LOC100286844;LOC100286844	Island	0.0198967	0.0206241	0.00039396	0.212969	0.0204289	0.0205676	0.000200281	0.521215
cg23716449	5	172594736	NKX2-5;NKX2-5;NKX2-5;NKX2-5;NKX2-5;NKX2-5	Island	0.0145602	0.0151343	0.000296041	0.212969	0.0148378	0.0150961	0.000215343	0.353833
cg14761901	5	153843610	NA	S_Shore	0.0259987	0.0270881	0.0006528	0.212973	0.0286656	0.0284222	-0.000309723	0.562119
cg00577588	8	144942523	NA	N_Shore	0.513814	0.49519	-0.0207804	0.212975	NA	NA	NA	NA
cg26916927	20	29870368	MYLK2	N_Shelf	0.586688	0.580677	-0.00464979	0.212978	0.597763	0.587017	-0.00763401	0.0476465
cg15483758	14	36053700	SFTA3	S_Shore	0.0400272	0.0388023	-0.00091862	0.212979	0.041854	0.0410931	-9.76439e-05	0.900921
cg06023243	1	203828529	MFSD4	S_Shore	0.974632	0.975723	0.000637769	0.212979	0.972564	0.973566	0.000335898	0.592505
cg08318212	12	93143767	PLXNC1	NA	0.937123	0.93947	0.0020715	0.212981	0.934833	0.938519	0.00326598	0.0556865
cg17185543	5	179792118	NA	NA	0.972534	0.974106	0.000790711	0.212982	0.971601	0.973155	0.000746693	0.326722
cg08697251	21	36992405	SIM2;SIM2	Island	0.0691608	0.0698263	0.00176688	0.212987	0.0769535	0.0761291	0.00124451	0.406902
cg01012308	14	78386171	NRXN3	NA	0.705434	0.702001	-0.00626177	0.212991	0.727094	0.72239	-0.00849287	0.0881514
cg24247370	13	74954491	TBC1D4	Island	0.0166994	0.0171795	0.000287372	0.212993	0.0170206	0.0168935	-0.000143769	0.543609
cg24729378	1	10779294	CASZ1;CASZ1	Island	0.0056077	0.00513451	-0.000300599	0.213	0.00566725	0.00496176	-0.000460554	0.187448
cg26651290	4	74154336	COX18	Island	0.00591344	0.00515589	-0.000505945	0.213002	0.00618564	0.00539312	-0.000533061	0.134884
cg26876077	7	107173748	CBLL1;CBLL1	S_Shore	0.889197	0.890991	-0.00255726	0.213004	0.877186	0.880796	-0.00126135	0.558735
cg23435567	3	197499193	PCYT1A	Island	0.00515362	0.00451983	-0.00031546	0.213005	0.00627805	0.00525101	-0.000553168	0.262422
cg20476171	1	3332438	PRDM16;PRDM16	Island	0.971307	0.973218	0.000924964	0.213011	0.969372	0.971565	0.00100447	0.191314
cg27317150	2	242443614	PDCD1	Island	0.981703	0.981328	-0.000366848	0.213013	0.980648	0.980565	-9.43952e-05	0.842532
cg26891649	4	120257667	NA	NA	0.967705	0.965153	-0.00153174	0.213014	0.96604	0.965019	-0.000492061	0.692667
cg17006436	4	90977800	SNCA;SNCA;SNCA;SNCA	Island	0.0110806	0.0108005	-0.000290174	0.213015	0.0117611	0.0108311	-0.000944584	7.70914e-05
cg03608502	11	117521457	SCN4B;SCN4B;SCN4B;SCN4B	Island	0.00383047	0.00343167	-0.000212568	0.213027	0.00418481	0.00355787	-0.000421183	0.174775
cg03437656	3	43121913	C3orf39	N_Shore	0.3855	0.386387	-0.00465965	0.213028	0.374354	0.379516	0.000732801	0.843285
cg27109461	19	60827869	ZNF784	S_Shore	0.00786893	0.00787155	-0.000323184	0.21303	0.00817154	0.00805462	-0.000278219	0.256043
cg18115064	5	131157281	FNIP1;FNIP1	N_Shelf	0.971543	0.969294	-0.00141581	0.213031	0.969736	0.969365	-0.000174659	0.87157
cg27476576	10	23502123	NA	N_Shore	0.026263	0.0249971	-0.000880504	0.213033	0.029598	0.0275131	-0.00156722	0.0475259
cg20862119	6	29000058	TRIM27	S_Shore	0.00399396	0.00359707	-0.000223184	0.213036	0.004195	0.00368556	-0.000315014	0.227383
cg14568768	1	215055034	ESRRG;ESRRG;ESRRG	NA	0.961787	0.960654	-0.00132396	0.213036	0.961618	0.960045	-0.00184483	0.073121
cg14663264	12	105905092	MTERFD3;MTERFD3	Island	0.0051263	0.00472895	-0.000237129	0.213037	0.0056673	0.00494984	-0.0005033	0.160935
cg25353652	7	2916044	CARD11	S_Shelf	0.901929	0.904562	0.00154723	0.213038	0.89831	0.899835	0.00105929	0.451829
cg12337525	11	79788669	NA	NA	0.937364	0.934644	-0.00226956	0.213039	0.932354	0.933965	0.00230587	0.225226
cg14218504	9	95253949	FAM120AOS;FAM120A	Island	0.00344095	0.00312786	-0.000188877	0.213039	0.00384079	0.00310049	-0.000577255	0.0521193
cg24497912	12	121781506	GPR81	NA	0.956889	0.955883	-0.00152171	0.21304	0.95397	0.953196	-0.00178249	0.174948
cg15872329	17	75937442	RNF213	S_Shore	0.925217	0.92819	0.00148031	0.213043	0.924046	0.92659	0.00110535	0.339809
cg06545648	2	221729358	NA	NA	0.957131	0.955516	-0.00143571	0.213043	0.954002	0.954179	0.000645257	0.591121
cg08942191	10	131155565	MGMT	Island	0.00302029	0.00382277	0.000773838	0.213054	0.00328761	0.00400721	0.000769362	0.215885
cg02147617	1	9181265	NA	Island	0.177028	0.172877	-0.00432884	0.213057	0.18272	0.179602	-0.0020641	0.535296
cg03623130	11	100505163	PGR;PGR	Island	0.0125415	0.0122345	-0.000450997	0.213059	0.0129027	0.0125565	-0.000410543	0.271966
cg10586510	12	4252375	CCND2	Island	0.00452123	0.00479033	0.000151147	0.21306	0.00474879	0.00467595	-0.000154646	0.226183
cg26944434	10	96152978	TBC1D12	Island	0.0163341	0.016222	-0.000390773	0.213061	0.0159567	0.0158448	-6.6067e-05	0.830634
cg20256574	16	56721178	C16orf80	Island	0.00894704	0.00922478	0.000284898	0.213062	0.00969629	0.009816	0.000259845	0.306637
cg22517356	13	42494577	DNAJC15	N_Shore	0.916268	0.91352	-0.0024163	0.213062	0.914884	0.911977	-0.00330572	0.125385
cg20238105	18	30875086	MAPRE2;MAPRE2;MAPRE2;MAPRE2	N_Shore	0.0126024	0.0121391	-0.000655589	0.213064	0.0132828	0.0119116	-0.00126531	0.00446803
cg06211893	1	21855098	RAP1GAP;RAP1GAP	N_Shelf	0.222562	0.221286	-0.00306517	0.213066	0.210905	0.206446	-0.0068952	0.00596998
cg01359246	10	119285817	EMX2OS	Island	0.104649	0.101824	-0.00193089	0.213071	0.113055	0.111171	-0.000349027	0.837385
cg07202222	5	36913383	NIPBL;NIPBL	Island	0.00597066	0.00540563	-0.000316739	0.213071	0.00657063	0.00562716	-0.000650932	0.08613
cg10937890	16	12569975	SNX29	Island	0.984259	0.985691	0.00059922	0.213072	0.983571	0.985138	0.000699329	0.179654
cg06584300	11	1886059	NA	NA	0.876997	0.87816	-0.00376667	0.213077	0.854797	0.856893	-0.00390657	0.245777
cg22724847	22	42065177	SCUBE1	N_Shelf	0.758912	0.757946	-0.00487056	0.213078	0.734791	0.740474	0.00011886	0.97644
cg22386389	12	131759314	POLE	N_Shore	0.982031	0.983997	0.000797594	0.213079	0.98109	0.983423	0.00111117	0.0664339
cg02891785	10	124905448	BUB3;BUB3	S_Shore	0.94897	0.947766	-0.00171936	0.213081	0.944954	0.944825	-0.00113282	0.419114
cg07201089	5	139009956	CXXC5	Island	0.00709301	0.00685764	-0.000254774	0.213082	0.00758243	0.00682159	-0.000627946	0.00299287
cg27048959	11	66004445	DPP3;DPP3	Island	0.00537174	0.00488509	-0.000242793	0.213082	0.005932	0.00512342	-0.000510369	0.173304
cg14980983	15	35228343	NA	NA	0.901325	0.898178	-0.00251544	0.213084	0.89619	0.896335	0.000314305	0.885821
cg00039864	13	27521581	FLT3	NA	0.887345	0.887769	-0.00374506	0.21309	0.872757	0.879342	0.00259206	0.403932
cg01011769	15	73659098	PTPN9	S_Shore	0.00823988	0.00797309	-0.000233893	0.213097	0.00850569	0.0080927	-0.000265434	0.178002
cg13948956	19	43971106	LGALS7B	N_Shelf	0.781479	0.784775	-0.00534861	0.213099	0.750436	0.757714	-0.00120793	0.782318
cg16519758	12	45063457	NA	Island	0.00666716	0.00613072	-0.000326997	0.213101	0.00773392	0.00646368	-0.000974253	0.0290458
cg11060856	1	203217654	NFASC;NFASC;NFASC;NFASC	Island	0.978758	0.980785	0.000700346	0.213103	0.978931	0.980621	0.000443339	0.515796
cg04395788	1	3763818	DFFB;DFFB;KIAA0562	Island	0.00724766	0.00702388	-0.000221154	0.213106	0.00720662	0.00711431	-3.84317e-06	0.982125
cg18488733	7	93358224	TFPI2	S_Shore	0.010704	0.0103378	-0.000366463	0.213107	0.0125485	0.0118748	-0.000470293	0.18895
cg24297873	16	49225456	NKD1	NA	0.907923	0.907409	-0.00161835	0.213109	0.904619	0.903259	-0.00254281	0.0563734
cg07714600	14	73555218	ENTPD5;C14orf45	Island	0.0186889	0.0193335	0.000432112	0.213111	0.0187581	0.0187024	-0.000243558	0.501872
cg01090026	20	23291673	GZF1	S_Shore	0.0312799	0.0306625	-0.00093255	0.213117	0.0322761	0.0314701	-0.000589106	0.463834
cg05826237	5	76004162	IQGAP2	NA	0.742526	0.742738	-0.00445383	0.213118	0.718502	0.719739	-0.00487744	0.195353
cg11379605	20	55399847	RBM38;RBM38	Island	0.0827764	0.0826844	0.00168451	0.213118	0.0828286	0.0823777	0.000169854	0.90109
cg24222995	3	4330431	SETMAR;SETMAR	NA	0.979355	0.98007	0.00057261	0.213124	0.97907	0.979337	0.000197574	0.624699
cg11827097	6	112471680	NA	NA	0.0053269	0.00517303	-0.000152789	0.213125	0.00551461	0.00529074	-0.000151173	0.2546
cg05531255	6	168718457	SMOC2;SMOC2	S_Shore	0.838097	0.835146	-0.00515106	0.213133	NA	NA	NA	NA
cg27413732	7	1182157	NA	NA	0.683693	0.692778	0.00396471	0.213134	0.666721	0.677029	0.00529016	0.12622
cg25153629	8	27929714	NA	NA	0.946352	0.945952	-0.00168884	0.213134	0.943069	0.941822	-0.00281625	0.0372064
cg20389911	22	39931298	L3MBTL2;L3MBTL2	Island	0.0250679	0.0255074	0.000517942	0.213136	0.0255116	0.0250617	-2.92973e-05	0.945624
cg27182159	9	116148272	AKNA	NA	0.961651	0.962937	0.00106742	0.213139	0.961119	0.963186	0.00191888	0.0303023
cg15475502	2	121132427	NA	S_Shelf	0.941865	0.944265	0.00183568	0.21314	0.942702	0.943334	0.000251223	0.860875
cg20757519	10	8135294	FLJ45983;GATA3;GATA3;FLJ45983	Island	0.0281879	0.0236368	-0.00328828	0.213143	0.0276857	0.0242787	-0.00186825	0.328107
cg24395128	3	48665533	CELSR3	N_Shelf	0.942278	0.943761	0.00101236	0.213145	0.942442	0.943456	0.000715925	0.356459
cg03038726	16	2886626	FLYWCH2;FLYWCH2;FLYWCH2	S_Shore	0.96094	0.962388	0.000886323	0.213148	0.959638	0.961225	0.00142174	0.034129
cg24743639	4	71919752	GRSF1;GRSF1	N_Shelf	0.943873	0.942236	-0.00164485	0.213152	0.940167	0.941102	0.00145684	0.30728
cg05907477	19	3557853	TBXA2R;TBXA2R	Island	0.00412279	0.00383658	-0.000219113	0.213154	0.00479129	0.00416754	-0.000429234	0.219699
cg05999005	10	62374197	RHOBTB1;RHOBTB1;RHOBTB1;RHOBTB1	Island	0.0045792	0.00451221	-0.000127659	0.213158	0.00475954	0.0045187	-0.000189336	0.0826506
cg20380214	12	127848010	SLC15A4	S_Shore	0.667753	0.684455	0.0172892	0.21316	0.673964	0.69009	0.0122893	0.364023
cg15551096	7	2601423	IQCE;IQCE	S_Shelf	0.944277	0.940955	-0.00256741	0.213161	0.941168	0.942748	0.00233591	0.205245
cg07746918	2	61934681	FAM161A;FAM161A	Island	0.0157207	0.0161228	0.000409239	0.213163	0.0161292	0.0160017	-0.000151728	0.648491
cg07211739	16	705435	METRN	Island	0.00332187	0.00299156	-0.000182228	0.213163	0.00360316	0.0029601	-0.000424836	0.146075
cg04839706	11	615147	MUPCDH;MUPCDH	N_Shore	0.937177	0.935848	-0.0019277	0.21317	0.933142	0.933665	0.000555011	0.727176
cg01104489	12	49185692	DIP2B	S_Shore	0.0213816	0.0196006	-0.00157622	0.213172	0.0224111	0.020076	-0.00175086	0.137423
cg04257097	3	28365813	AZI2;AZI2;AZI2	Island	0.0125828	0.0119446	-0.000674909	0.213172	0.01334	0.0118415	-0.00112442	0.0019389
cg06780202	16	71539947	ZFHX3;ZFHX3	NA	0.947669	0.94606	-0.0013687	0.213178	0.947063	0.946914	-0.000104877	0.921486
cg05922545	16	30696985	NA	S_Shelf	0.925101	0.923462	-0.0022447	0.213178	0.926447	0.92438	-0.00233813	0.182882
cg00206168	5	127899973	FBN2	Island	0.961917	0.959831	-0.00150073	0.213184	0.960972	0.959943	-0.00077001	0.536848
cg09836395	17	7237954	PLSCR3	Island	0.0100049	0.00954075	-0.000366544	0.213186	0.010831	0.00994408	-0.000690806	0.0632466
cg14187266	9	138107016	NACC2	Island	0.842373	0.84601	0.00268799	0.213188	0.844751	0.848587	0.00315185	0.154182
cg26325430	6	32278113	NOTCH4	NA	0.942065	0.943773	0.00100764	0.213188	0.941917	0.943497	0.00106673	0.164612
cg06186698	17	72749523	NA	NA	0.98415	0.985483	0.000566505	0.213188	0.983374	0.984946	0.000680843	0.179615
cg01485165	14	22306305	OXA1L	Island	0.00397791	0.00358021	-0.000245187	0.213189	0.0044966	0.00385845	-0.000428401	0.302357
cg02875118	8	6332664	MCPH1	NA	0.945967	0.945681	-0.00185686	0.213195	0.939586	0.940602	-0.00042667	0.782853
cg06499778	5	134122571	DDX46	Island	0.0156768	0.0163348	0.000351965	0.213196	0.0164404	0.0164374	-0.000293421	0.294426
cg10715383	12	48303753	PRPF40B;PRPF40B	S_Shore	0.0463166	0.0486853	0.00132573	0.213196	0.0483699	0.0479964	-0.000912389	0.391302
cg09130035	11	66083826	ACTN3	S_Shore	0.203722	0.211751	0.0051803	0.213197	0.204339	0.218536	0.0123299	0.00314484
cg00825309	1	177811789	NPHS2	Island	0.0731164	0.0685168	-0.00171479	0.213198	0.0741217	0.069147	-0.00334216	0.0213267
cg01003015	3	197799617	FBXO45	NA	0.975296	0.97331	-0.00119071	0.213208	0.974058	0.973622	0.000128434	0.890875
cg15408722	2	33026805	LTBP1	S_Shore	0.799848	0.807317	0.00306253	0.213209	0.790656	0.799677	0.00473432	0.0661772
cg11943330	9	113042395	NA	NA	0.00782903	0.00755779	-0.000338673	0.213211	0.00819141	0.0077602	-0.000321422	0.217329
cg14419310	1	10015826	UBE4B;UBE4B;UBE4B;UBE4B	Island	0.0266398	0.0272014	0.000612039	0.213211	0.0267705	0.0271448	0.000207491	0.687544
cg09970483	19	53801376	FAM83E;SPACA4	S_Shelf	0.961468	0.960401	-0.00145894	0.213217	0.958629	0.959414	0.000751419	0.517719
cg01109047	20	55267749	BMP7	NA	0.0244837	0.0260418	0.00111734	0.21322	0.0261438	0.0263482	0.000190089	0.8778
cg13873869	5	136387299	SPOCK1	NA	0.735978	0.738895	-0.00555385	0.213221	0.70227	0.706756	-0.00499359	0.279467
cg09987651	22	29938055	LIMK2	Island	0.00326251	0.00294811	-0.000182293	0.213221	0.00351579	0.00301535	-0.000355626	0.153907
cg13934606	11	124273184	ROBO4	NA	0.219209	0.229369	0.00753484	0.213225	NA	NA	NA	NA
cg27303880	3	87061895	NA	NA	0.944971	0.941743	-0.00232978	0.213233	0.941711	0.94034	-0.000881913	0.658389
cg13091702	2	219867839	PTPRN;MIR153-1	Island	0.0257089	0.0269339	0.000608502	0.213234	0.0267979	0.0262217	-0.000848996	0.0993803
cg16836250	20	48033610	SNAI1	S_Shore	0.928062	0.929538	0.00124281	0.213235	0.92826	0.930391	0.00262145	0.0119371
cg23712314	2	149826146	NA	NA	0.950106	0.947657	-0.0019772	0.213238	0.948737	0.948314	-8.4995e-05	0.957512
cg09788666	18	58340671	ZCCHC2	Island	0.00753784	0.00734388	-0.000244867	0.213243	0.00741966	0.0071791	-0.000217642	0.231475
cg10616662	16	88160139	NA	Island	0.0212654	0.0263372	0.00401015	0.213246	0.0219841	0.0262894	0.00296581	0.356168
cg21969792	8	65652207	LOC401463	N_Shore	0.113492	0.116639	0.00212843	0.213251	0.11669	0.120055	0.003978	0.0257887
cg06359938	6	846035	NA	NA	0.847844	0.856444	0.00356826	0.213251	0.843721	0.851489	0.00342265	0.260255
cg19051105	7	2928899	CARD11	NA	0.956326	0.957544	0.000959455	0.213251	0.956365	0.95707	0.000333096	0.638331
cg15268740	7	73658755	NA	Island	0.045405	0.0415103	-0.00421942	0.213251	0.0460643	0.0437279	-0.00196542	0.549988
cg18762500	19	41322754	CAPNS1;CAPNS1	Island	0.00292598	0.00266364	-0.000177706	0.213255	0.00311647	0.00258863	-0.000453093	0.0716934
cg12958961	3	196315272	C3orf21	NA	0.654425	0.653027	-0.00673034	0.213257	0.629136	0.632442	-0.00338271	0.539619
cg07649862	19	55706134	JOSD2	Island	0.0215119	0.0224901	0.000634608	0.213264	0.022941	0.0219179	-0.00116335	0.0285412
cg27185063	3	50370929	TMEM115	N_Shore	0.762068	0.761727	-0.00361178	0.213264	0.742878	0.743449	-0.00285267	0.351958
cg21208107	9	126060978	NEK6;NEK6;NEK6;NEK6	S_Shore	0.0723706	0.0691272	-0.00211519	0.213267	0.0772117	0.0763716	0.00172015	0.362656
cg07076845	12	67290532	RAP1B;RAP1B	Island	0.0102237	0.0104863	0.000215101	0.213268	0.0106873	0.010464	-0.000170773	0.335578
cg00079563	6	16869870	ATXN1;ATXN1	Island	0.0062253	0.00603125	-0.000181928	0.213273	0.00653621	0.00612723	-0.000323447	0.0420812
cg25835019	6	2473652	NA	NA	0.968121	0.965783	-0.00156185	0.213273	0.9635	0.965389	0.00127587	0.650922
cg24758816	12	64504046	HMGA2;RPSAP52;HMGA2	Island	0.0109417	0.0107458	-0.000276537	0.213276	0.0111083	0.0102883	-0.000627789	0.00995688
cg25214584	4	152811538	PET112L	NA	0.959052	0.957368	-0.00155744	0.213276	0.955657	0.95763	0.00228076	0.127943
cg16681130	7	133102161	EXOC4	NA	0.961709	0.958897	-0.0018247	0.213278	0.960803	0.959579	-0.000617423	0.682877
cg26954843	2	222876697	CCDC140	N_Shore	0.0204356	0.0208888	0.000407216	0.213281	0.0223735	0.0225237	0.000275186	0.45344
cg02592727	3	109790837	DZIP3;KIAA1524	N_Shore	0.00761133	0.00752904	-0.000232649	0.213281	0.00806832	0.00776442	-0.000389217	0.0663003
cg21029045	8	130981477	FAM49B	NA	0.929962	0.929754	-0.00207174	0.213282	0.924046	0.926137	0.000365134	0.831232
cg24761195	15	94705408	NA	N_Shore	0.0718971	0.0719365	0.00204229	0.213285	0.0731879	0.0708354	0.000541231	0.76142
cg20526108	12	66907314	IL26	NA	0.754507	0.756599	-0.00527647	0.213286	0.720726	0.733094	0.00390796	0.377067
cg05962325	11	107915035	EXPH5;EXPH5;EXPH5	NA	0.836614	0.840903	-0.00438634	0.213292	NA	NA	NA	NA
cg07018000	4	13154389	NKX3-2	Island	0.108609	0.109077	0.00328838	0.213297	0.131012	0.127388	0.000172112	0.953691
cg24880701	4	72467694	SLC4A4;SLC4A4;SLC4A4	NA	0.960877	0.958259	-0.00170855	0.213297	0.959958	0.958663	-0.000814486	0.555296
cg12552889	5	131424152	IL3	NA	0.684531	0.687293	0.00471172	0.213305	0.681099	0.68198	0.00323009	0.397011
cg20742981	2	242523660	NA	Island	0.973089	0.9761	0.00264625	0.21331	0.973445	0.975606	0.00196208	0.306122
cg00879475	15	55404973	NA	N_Shore	0.852124	0.859161	0.0028049	0.213318	0.843282	0.851266	0.00599791	0.0144938
cg27625719	2	46446775	EPAS1	NA	0.972389	0.973476	0.00115448	0.213318	0.971183	0.973576	0.00207542	0.0201866
cg10960354	2	241690223	MTERFD2;MTERFD2;MTERFD2;MTERFD2	Island	0.0286251	0.028514	-0.00050451	0.213321	0.0285834	0.0282159	-0.000736194	0.0750199
cg25687423	6	30403206	HCG18;TRIM39;TRIM39;HCG18;TRIM39	S_Shore	0.0120905	0.0117644	-0.00031377	0.213322	0.0122729	0.0117752	-0.000198614	0.454208
cg12296751	13	24152742	ATP12A;ATP12A	Island	0.0063531	0.00578506	-0.000319247	0.213326	0.00684432	0.00585157	-0.000767438	0.0620288
cg02505871	19	7490241	ZNF358	N_Shore	0.971724	0.970718	-0.000876722	0.213329	0.970781	0.971296	0.00055658	0.441337
cg21929446	8	25923962	EBF2	NA	0.220835	0.224925	0.00338939	0.213336	0.225977	0.23548	0.00835209	0.00385475
cg20382344	2	32435713	BIRC6;BIRC6	Island	0.130959	0.130388	-0.00241859	0.213337	0.136206	0.133335	-0.000853285	0.675562
cg24962141	11	63710088	STIP1	Island	0.0242362	0.0240678	-0.000475946	0.213344	0.0248203	0.0245813	-0.000194664	0.631512
cg22610784	11	3645298	CHRNA10	Island	0.974377	0.976546	0.000837623	0.213348	0.972042	0.974588	0.00113133	0.180831
cg19522836	8	108580797	ANGPT1	NA	0.982947	0.982606	-0.00048406	0.21335	0.982258	0.982496	0.000188351	0.643182
cg07760794	22	29695455	MORC2;TUG1	Island	0.00552431	0.00518023	-0.000227024	0.213352	0.00590971	0.00528999	-0.000402009	0.293558
cg24583615	18	803013	YES1	S_Shore	0.0134661	0.0128787	-0.000779127	0.213352	0.0139401	0.0127222	-0.00101393	0.0232967
cg20340806	12	47472857	NA	S_Shelf	0.967571	0.967366	-0.000869171	0.213352	0.96741	0.967668	-0.000212792	0.73306
cg03398691	6	49539076	CENPQ;MUT;CENPQ	Island	0.00578762	0.00523897	-0.000357065	0.213353	0.00654716	0.00548235	-0.000730262	0.0536875
cg17162271	10	80726391	ZMIZ1	NA	0.969119	0.970169	0.000759195	0.213354	0.969453	0.970337	0.000373708	0.519719
cg06251539	6	26768110	ZNF322A	Island	0.00582497	0.00539163	-0.0002403	0.213357	0.00637297	0.00554304	-0.000543317	0.148729
cg18679753	6	52818273	GSTA5	NA	0.967139	0.965803	-0.00147893	0.213359	0.965726	0.965563	-0.000326414	0.78414
cg04078644	11	57039759	SLC43A1	Island	0.0215728	0.022406	0.000517813	0.21336	0.0218243	0.0219289	4.7198e-06	0.990988
cg19352977	14	63178029	WDR89;WDR89	N_Shore	0.0139243	0.0135735	-0.000387022	0.21336	0.0140778	0.0127344	-0.00099864	0.000513447
cg13232525	7	92514094	NA	S_Shelf	0.878528	0.879481	-0.00333656	0.213361	0.852429	0.859316	0.00117888	0.701497
cg26780911	11	133751290	GLB1L2	NA	0.914146	0.916849	0.00127314	0.213361	0.916285	0.918054	0.00106308	0.298419
cg08749443	12	46585065	VDR;VDR;VDR;VDR	Island	0.00604461	0.00586394	-0.000243662	0.213363	0.00652953	0.00591802	-0.000530598	0.0133279
cg23912171	3	150287240	HLTF;HLTF	Island	0.013796	0.0125346	-0.000606086	0.213366	0.0225703	0.0195225	-0.00169538	0.084613
cg08481112	11	64247384	NRXN2;NRXN2	Island	0.00851146	0.00788521	-0.000329709	0.213366	0.00920267	0.00810071	-0.000742082	0.0953605
cg23798630	12	105904629	MTERFD3;MTERFD3	N_Shore	0.00714709	0.00691691	-0.000305748	0.213368	0.00921391	0.00864965	-0.000325189	0.363929
cg25763426	8	17315476	MTMR7	Island	0.0476254	0.0463095	-0.00152838	0.213368	0.0522986	0.0504068	-0.00179917	0.0525464
cg04453371	6	146906956	RAB32	Island	0.00970714	0.00946224	-0.000338237	0.213375	0.00940827	0.00909	-0.000292551	0.177032
cg15101008	5	157050928	NA	Island	0.967359	0.968224	0.000755075	0.213381	0.966731	0.967214	0.000317154	0.577013
cg23891364	19	1191652	ATP5D;ATP5D	N_Shore	0.0309343	0.0322383	0.00062444	0.213382	0.0312174	0.0322755	0.000810978	0.10308
cg26268016	5	148186373	ADRB2;ADRB2	Island	0.0380622	0.0370703	-0.000885142	0.213384	0.0409428	0.0385871	-0.00148778	0.0375543
cg03460027	19	1837679	FAM108A1;FAM108A1	S_Shore	0.949592	0.947202	-0.00166293	0.213385	0.948436	0.947531	-0.000261223	0.846938
cg15623409	1	12108432	TNFRSF8;TNFRSF8	NA	0.755024	0.758431	0.00350166	0.213393	0.758447	0.759732	0.00249585	0.389425
cg10664112	10	3818932	KLF6;KLF6;KLF6;KLF6	S_Shore	0.923399	0.927758	0.00201264	0.213394	0.918284	0.922039	0.000899511	0.593317
cg07003739	2	109015363	NA	S_Shore	0.413933	0.417287	0.00977731	0.213396	0.448019	0.437099	-0.00217637	0.779731
cg20718816	4	7120634	GRPEL1	Island	0.0110446	0.0101951	-0.000469894	0.213399	0.0116942	0.0105159	-0.000885752	0.0947778
cg05037068	2	136283681	LCT	NA	0.941198	0.945391	0.00385129	0.213402	0.940008	0.945383	0.00512667	0.0828978
cg09871133	22	20645643	TOP3B	S_Shelf	0.905386	0.906116	-0.00178057	0.213403	0.902296	0.903627	-0.000347004	0.811898
cg20840706	9	88163394	NA	S_Shelf	0.977351	0.976301	-0.0007315	0.213403	0.976212	0.97599	-6.23436e-05	0.923041
cg02030270	10	1703384	ADARB2	NA	0.762981	0.764807	-0.00776844	0.213403	0.723897	0.728994	-0.00475878	0.469516
cg22240853	5	60639020	NA	NA	0.957649	0.954754	-0.00192763	0.213406	0.954896	0.954428	2.27657e-06	0.998856
cg02011054	12	48246534	MCRS1;MCRS1	N_Shore	0.94396	0.946343	0.000961236	0.213408	0.942044	0.94401	0.00120905	0.146521
cg23839002	17	75398705	NA	Island	0.00510134	0.00454021	-0.000288973	0.213411	0.00528558	0.00457756	-0.000470467	0.125753
cg05210131	7	133247383	EXOC4	NA	0.00638301	0.00622174	-0.000312867	0.213417	0.00706697	0.00651636	-0.00063057	0.0144746
cg26770464	6	28661906	SCAND3	N_Shore	0.879884	0.869792	-0.00697964	0.213417	0.872741	0.873913	0.00367743	0.510572
cg06131143	13	32667544	STARD13;STARD13	NA	0.949733	0.948981	-0.00167259	0.213419	0.948618	0.949744	0.000268351	0.836608
cg06468208	13	112747527	MCF2L;MCF2L	N_Shelf	0.952271	0.949468	-0.00205984	0.213419	0.948018	0.948619	0.00171075	0.343002
cg17071446	15	50098923	MAPK6	Island	0.0076609	0.00719752	-0.000302975	0.213423	0.00835353	0.00733969	-0.000902059	0.057125
cg07093485	7	151052775	PRKAG2;PRKAG2	Island	0.937685	0.939289	0.00138254	0.213423	0.937751	0.938327	0.000361683	0.709442
cg19359929	18	44731968	SMAD7	Island	0.00746802	0.00761701	0.000219542	0.213424	0.00818667	0.00766182	-0.00039793	0.0309697
cg13615998	3	30911535	GADL1	S_Shore	0.341945	0.349601	0.00478284	0.213429	0.32401	0.335471	0.00743727	0.0509707
cg13822158	6	33351353	RPS18	N_Shore	0.907207	0.909786	0.00231492	0.213431	0.903097	0.904064	0.00188743	0.352424
cg08482307	11	56513376	OR5AK2	NA	0.945463	0.941824	-0.00242013	0.213432	0.944115	0.942441	-0.000991399	0.570656
cg16110645	14	74491905	PGF;PGF	Island	0.00964523	0.0093579	-0.000280614	0.213434	0.00980156	0.00910363	-0.000525493	0.0165406
cg17822314	20	60395041	RPS21	Island	0.00578373	0.00527541	-0.000256786	0.213437	0.00610516	0.00534115	-0.00044784	0.254126
cg01493303	19	3958604	PIAS4	Island	0.00407622	0.00368109	-0.000220169	0.213439	0.00443394	0.00371149	-0.000520339	0.106923
cg26670485	8	6722372	DEFB1	NA	0.742244	0.745003	-0.00515109	0.213443	0.713781	0.715597	-0.00655358	0.127113
cg27420156	10	61729900	ANK3	NA	0.963586	0.965356	0.000865632	0.213443	0.961384	0.963986	0.00183733	0.00983795
cg16490874	10	71663224	PPA1	Island	0.00553844	0.00514407	-0.000281336	0.213443	0.00580027	0.00523658	-0.00047897	0.146927
cg11619879	12	122162366	PITPNM2	NA	0.954987	0.957369	0.0014574	0.213448	0.955426	0.956748	0.000338656	0.787654
cg04433356	1	143642833	PDE4DIP;PDE4DIP;PDE4DIP	Island	0.0253927	0.0241998	-0.00111112	0.213449	0.0267669	0.0250951	-0.00143297	0.231133
cg19808587	9	2006262	SMARCA2;SMARCA2	Island	0.00749046	0.00724012	-0.00024548	0.21345	0.00779443	0.00733115	-0.000388891	0.0727115
cg27481708	2	202752967	NA	NA	0.963132	0.961291	-0.00126062	0.213451	0.961604	0.961637	0.000429891	0.672774
cg16012478	4	40506262	NSUN7	NA	0.975692	0.976401	0.000527742	0.213451	0.975755	0.975924	-7.76614e-06	0.985384
cg02849924	2	231629759	PSMD1	Island	0.00560927	0.00511377	-0.000288238	0.213454	0.00621638	0.00525067	-0.000673956	0.0715507
cg01173794	12	108200981	FOXN4	NA	0.836343	0.83832	-0.00456453	0.213459	0.809538	0.816738	-0.00103789	0.788372
cg00350199	11	116474900	SIK3	S_Shore	0.018163	0.0178574	-0.000523513	0.213478	0.0177143	0.0171765	-0.000649963	0.0942723
cg01415995	11	64070083	NA	NA	0.946425	0.946166	-0.00206094	0.213478	0.940726	0.942565	0.000335848	0.850005
cg20247161	4	40122807	RBM47;RBM47	NA	0.95775	0.956906	-0.000838582	0.213478	0.956703	0.957601	0.000905296	0.191942
cg07367189	19	53747244	SULT2B1;SULT2B1	NA	0.606323	0.619994	0.0054655	0.213479	0.584142	0.599524	0.00840034	0.0627415
cg18131724	1	151498684	LOR	NA	0.956198	0.955672	-0.00119367	0.213479	0.952339	0.95222	-0.000818472	0.426019
cg13606420	5	179158778	MGAT4B;MIR1229;MGAT4B	S_Shore	0.938784	0.941237	0.00106506	0.213479	0.938582	0.940685	0.00113762	0.17024
cg12689425	6	149822941	ZC3H12D	S_Shelf	0.896358	0.891915	-0.00342992	0.21348	0.882897	0.88153	0.00184687	0.552657
cg18110965	1	195436823	ZBTB41	Island	0.0146356	0.013523	-0.000594436	0.21348	0.0152065	0.0139951	-0.000479778	0.420364
cg17390817	1	1996516	PRKCZ;PRKCZ	S_Shore	0.898632	0.902939	0.00275117	0.213482	0.909572	0.910494	-5.09758e-06	0.997819
cg07722220	1	2151861	SKI	S_Shore	0.725443	0.739347	0.00581818	0.213484	0.691749	0.706082	0.00538658	0.271375
cg22605303	20	25549255	NANP	N_Shelf	0.973878	0.972762	-0.000754243	0.213487	0.972385	0.971903	-0.000341328	0.609357
cg01981445	7	57490646	NA	S_Shore	0.95359	0.954189	0.00105539	0.213489	0.953204	0.95335	0.000483035	0.559937
cg14706245	19	11346375	C19orf39	Island	0.0126549	0.0133091	0.000337895	0.213493	0.012984	0.0128662	-0.000291421	0.261766
cg24896299	9	129727295	PIP5KL1;PIP5KL1	N_Shore	0.826873	0.833353	0.00258033	0.213493	0.818795	0.822504	0.000152783	0.944628
cg17450004	3	196296548	C3orf21	NA	0.945173	0.950735	0.00490101	0.213498	0.944828	0.951185	0.00729879	0.0512235
cg09086761	16	1954943	SNHG9;SNORA78;RPS2	Island	0.0041219	0.00376643	-0.000197098	0.2135	0.00446048	0.00385506	-0.00038986	0.207815
cg12713909	1	228270406	GALNT2	Island	0.0188753	0.0194563	0.000449945	0.213505	0.019727	0.0192962	-0.000673965	0.0701462
cg10772923	3	13496164	HDAC11;HDAC11	Island	0.0145727	0.0150995	0.000348238	0.213508	0.0152835	0.0151598	-0.000196314	0.466181
cg19054685	14	104529008	C14orf79	NA	0.952609	0.953419	0.000960786	0.213509	0.952474	0.953706	0.00142892	0.0370952
cg11586335	3	49123796	USP19	NA	0.00358226	0.00314471	-0.000540224	0.213511	0.0034969	0.00322584	-0.000270504	0.0164208
cg10515956	11	106394767	GUCY1A2	Island	0.0260847	0.0271892	0.00100101	0.213512	0.0268712	0.0268378	0.000289736	0.735709
cg07269125	14	72430743	DPF3	S_Shore	0.0075549	0.0073512	-0.000246771	0.213513	0.00796166	0.00744241	-0.000377404	0.0509375
cg14522302	19	49221292	ZNF222;ZNF222	Island	0.00888089	0.00873231	-0.000291636	0.213514	0.00953336	0.00902757	-0.00046256	0.085764
cg05274924	10	12124692	UPF2;UPF2	Island	0.029328	0.0301243	0.00132965	0.21352	0.0316637	0.0287705	-0.000946493	0.351585
cg26796743	19	58888661	MIR526B	NA	0.856033	0.849358	-0.00720828	0.213525	0.854756	0.853463	0.00527774	0.353282
cg21376908	7	30178251	NA	NA	0.726063	0.724934	-0.0058594	0.213526	0.699017	0.70309	-0.00245079	0.595199
cg06562184	8	22354191	PPP3CC	Island	0.0603503	0.0569166	-0.0025885	0.213527	0.0652717	0.0606182	-0.00397991	0.0837361
cg26468049	7	30600276	GARS	N_Shore	0.0107172	0.0103177	-0.000504197	0.213531	0.01124	0.0104055	-0.000684716	0.0925532
cg09966204	1	101547769	NA	NA	0.00972368	0.00970464	-0.00030056	0.213531	0.0105366	0.0103905	-0.000362127	0.178753
cg05709124	5	56001818	NA	NA	0.0113973	0.0110517	-0.000411049	0.213533	0.0125833	0.0109558	-0.00150292	2.83714e-05
cg10176258	6	33045366	BRD2;BRD2	N_Shore	0.013117	0.0137818	0.000505949	0.213536	0.0179255	0.0171187	-0.000466586	0.449806
cg18076766	18	75814237	NA	S_Shore	0.901424	0.906432	0.00228873	0.213537	0.898144	0.905655	0.00573743	0.00260642
cg25950369	4	3257396	NA	NA	0.51546	0.509965	-0.00566622	0.213538	0.505954	0.50236	-0.00224166	0.612743
cg16548201	1	224375583	NA	Island	0.414771	0.418828	0.00633036	0.21354	0.431794	0.439394	0.0122852	0.0139881
cg01945562	20	3641221	NA	NA	0.425739	0.430391	0.00921861	0.213541	0.458868	0.447612	-0.00373324	0.617201
cg00846114	2	95415170	KCNIP3;KCNIP3	N_Shelf	0.906924	0.910211	0.0017162	0.213541	0.906981	0.910172	0.00167828	0.269115
cg13506288	4	57094592	NA	S_Shelf	0.978245	0.977576	-0.000673911	0.213543	0.977268	0.977297	0.000145894	0.802219
cg15478441	4	190476014	NA	S_Shelf	0.967817	0.965095	-0.00164064	0.213544	0.966479	0.964522	-0.00122179	0.333649
cg13134950	6	54954565	NA	NA	0.730367	0.731868	-0.00559478	0.213544	0.697233	0.704411	0.000311155	0.945006
cg13191508	17	76098468	NA	NA	0.695404	0.706559	0.00472622	0.213549	0.674021	0.686945	0.00665105	0.0845766
cg18958966	19	2427132	GADD45B	Island	0.0127531	0.0132437	0.000282571	0.213551	0.0133333	0.0135844	0.000160543	0.478145
cg06621361	4	157094052	CTSO	N_Shore	0.00919302	0.00898928	-0.000430132	0.213553	0.0100844	0.00926317	-0.000844714	0.0413049
cg20290361	6	92458207	NA	NA	0.916785	0.913567	-0.00338413	0.213555	0.913616	0.911005	-0.00256365	0.392631
cg08904630	6	32914621	TAP2;TAP2	Island	0.00783843	0.00770001	-0.000210044	0.213555	0.00825339	0.00786096	-0.000380945	0.0552255
cg10631694	1	173429173	KIAA0040;KIAA0040;KIAA0040;KIAA0040	S_Shore	0.427844	0.420165	-0.00804924	0.213556	0.413059	0.41413	-0.00143031	0.823752
cg26081807	16	87949271	ANKRD11	NA	0.94045	0.94296	0.00128108	0.213559	0.942398	0.944856	0.00158913	0.134439
cg05300577	7	150736976	WDR86	N_Shore	0.161035	0.162723	0.00452694	0.213559	0.189478	0.190314	0.00545378	0.146251
cg24376212	16	1435041	CCDC154;CLCN7;CLCN7	Island	0.81147	0.814063	0.00458835	0.21356	0.817793	0.817523	0.00148648	0.70141
cg10642330	13	97899390	FARP1	NA	0.943369	0.941101	-0.00230111	0.213567	0.93555	0.9367	0.000520527	0.812629
cg23603891	10	78926846	KCNMA1;KCNMA1;KCNMA1;KCNMA1	NA	0.964831	0.963742	-0.00140969	0.21357	0.961252	0.964146	0.00271073	0.0181914
cg14301562	1	241331639	LOC731275	Island	0.0882228	0.0992867	0.00854951	0.213574	0.087165	0.0950318	0.00525555	0.41618
cg01940425	10	3326162	NA	NA	0.767698	0.767942	-0.0051602	0.213576	0.741743	0.745741	-0.00343128	0.416482
cg19862272	6	91381876	NA	S_Shelf	0.338565	0.34141	0.00716526	0.213579	0.362802	0.359725	0.00406223	0.498977
cg08228715	1	222711373	NA	NA	0.121035	0.116601	-0.00455953	0.21358	0.103872	0.102522	-0.00227746	0.419377
cg02910987	6	167630350	UNC93A;UNC93A	NA	0.847437	0.850983	0.0021616	0.213584	0.842803	0.845805	0.00120329	0.506611
cg12457376	3	21401063	NA	NA	0.870122	0.863859	-0.00397793	0.213588	0.866942	0.864596	-0.000589912	0.859659
cg15592062	6	30762741	KIAA1949;KIAA1949;KIAA1949	Island	0.0171337	0.0167723	-0.000426791	0.213588	0.0167892	0.016629	0.000147605	0.68128
cg13685155	1	934302	NA	NA	0.959556	0.958081	-0.00120425	0.213589	0.957158	0.957401	0.000419561	0.68161
cg02138953	4	21562836	NA	S_Shelf	0.960964	0.958463	-0.00155504	0.21359	0.959458	0.959	1.05286e-05	0.993661
cg00759836	19	327649	THEG;THEG	S_Shore	0.81474	0.814361	-0.0052299	0.213596	0.796527	0.798632	-0.00151087	0.745253
cg20652464	10	109900619	NA	NA	0.930014	0.928238	-0.00227642	0.213599	0.926584	0.925776	-0.00158247	0.417962
cg07811750	14	53933365	CDKN3;CDKN3	Island	0.0131159	0.0135624	0.000245615	0.2136	0.0133669	0.0135897	0.000257056	0.246672
cg04240493	6	31612638	BAT1;SNORD117;BAT1	NA	0.943849	0.942883	-0.00139252	0.213601	0.939592	0.940822	0.000459037	0.709058
cg09257914	4	4437807	D4S234E;D4S234E	N_Shore	0.600742	0.604045	0.00551201	0.213603	0.617407	0.61694	0.00216854	0.626266
cg21920303	4	144325616	USP38;USP38	Island	0.0131681	0.0130437	-0.000284669	0.213603	0.0132858	0.0133171	0.000149619	0.548905
cg10610482	1	206210630	NA	NA	0.919749	0.92008	-0.00207334	0.213608	0.918127	0.918688	-0.00200418	0.22732
cg19923751	9	94520790	BICD2;BICD2	Island	0.962731	0.965049	0.0010876	0.21361	0.963136	0.965455	0.000979005	0.274534
cg08472243	2	44442339	PREPL;PREPL;C2orf34;PREPL;PREPL;PREPL;PREPL;PREPL	N_Shore	0.00486511	0.0046389	-0.000207447	0.213611	0.00590641	0.00539796	-0.000279709	0.190975
cg14228980	5	16795179	MYO10	NA	0.955211	0.951675	-0.00198462	0.213617	0.952638	0.951666	3.79553e-05	0.982204
cg01511742	13	94157719	NA	Island	0.0965002	0.0898222	-0.00440021	0.213619	0.109033	0.101092	-0.00414678	0.242237
cg20928950	6	26070966	TRIM38	NA	0.0172432	0.0166961	-0.00085386	0.21362	0.0180753	0.0163124	-0.00172297	0.0052925
cg25107893	1	158579661	COPA;NCSTN;COPA;COPA;COPA	Island	0.00600638	0.00544767	-0.000317695	0.213625	0.00641841	0.005662	-0.000490099	0.173212
cg00109551	2	242465229	NA	S_Shore	0.951402	0.953788	0.00094179	0.213628	0.952814	0.954254	0.00098127	0.159311
cg17273902	12	131659093	FBRSL1	Island	0.918526	0.922291	0.00289273	0.213632	0.919351	0.923328	0.00292286	0.236113
cg25409499	10	52053685	SGMS1;SGMS1	Island	0.00264171	0.00234171	-0.000170831	0.213633	0.00299478	0.00236045	-0.000473581	0.106676
cg13521908	16	10944688	CLEC16A;DEXI	N_Shore	0.94978	0.947887	-0.00195191	0.213638	0.943312	0.944686	0.00125857	0.443616
cg06931815	7	75785835	NA	Island	0.012762	0.0124669	-0.00047718	0.213641	0.0130584	0.0125189	-0.000555406	0.117409
cg09800974	10	29479579	NA	NA	0.819033	0.824855	0.00254059	0.213646	0.808492	0.811271	0.000501307	0.814623
cg16374972	17	42202595	WNT3	Island	0.255236	0.262191	0.00645241	0.213647	0.291894	0.291017	0.00278174	0.600222
cg06683078	2	3448161	TTC15	NA	0.98816	0.98892	0.000362882	0.213655	0.987445	0.988394	0.000465423	0.230857
cg18110578	7	2207948	MAD1L1;MAD1L1;MAD1L1	NA	0.870765	0.869179	-0.00408706	0.213657	0.86086	0.856653	-0.0086899	0.0135945
cg26368431	2	70374070	SNRPG	Island	0.00499241	0.00443635	-0.000321464	0.213659	0.0052646	0.0046474	-0.00041302	0.174846
cg01648887	11	77598922	USP35	Island	0.932457	0.935555	0.00312578	0.213662	0.938011	0.940134	0.00197293	0.380842
cg21746997	6	119432411	FAM184A;FAM184A;MIR548B	NA	0.965737	0.963851	-0.00141115	0.213664	0.964705	0.963888	-0.000524711	0.655711
cg14102386	7	130348545	FLJ43663;FLJ43663	NA	0.739961	0.74102	-0.00511033	0.213669	0.701541	0.706062	-0.00265735	0.53265
cg25552655	15	72952391	SCAMP2	N_Shore	0.00554321	0.00516555	-0.000277927	0.213672	0.00608294	0.0051963	-0.000691159	0.045877
cg12935786	21	46841660	NA	N_Shore	0.97114	0.973075	0.000761277	0.213674	0.969593	0.970508	0.000185045	0.779444
cg07333792	2	232282256	PTMA;PTMA	Island	0.00657254	0.00636511	-0.000237352	0.213674	0.00707998	0.00628374	-0.000655726	0.000650532
cg16655404	4	152624624	FAM160A1	NA	0.909693	0.912571	0.00193887	0.213677	0.912338	0.915	0.00259745	0.0947721
cg03401297	6	30212961	TRIM40	NA	0.886609	0.889213	0.00193016	0.213679	0.884696	0.886698	0.00266928	0.108251
cg00023411	13	112028677	NA	NA	0.649145	0.648896	-0.00644146	0.21368	0.617145	0.62271	-0.00250122	0.652176
cg08903714	1	22484728	NA	N_Shore	0.967307	0.968406	0.000738138	0.213683	0.967741	0.968302	0.00037105	0.531384
cg26382697	15	57356004	MYO1E	NA	0.953165	0.95075	-0.00217117	0.213685	0.953856	0.954695	0.000793651	0.645827
cg00233485	12	112509766	NA	N_Shelf	0.657495	0.66603	0.00409917	0.213686	0.65293	0.658429	0.00119651	0.72457
cg09995596	11	66070435	ZDHHC24;ACTN3	N_Shore	0.028573	0.0280645	-0.000710484	0.213686	0.0288653	0.0271662	-0.00150646	0.00863994
cg24378048	4	27313528	NA	NA	0.819486	0.818262	-0.00560189	0.213687	0.785635	0.793146	0.00119431	0.803813
cg22224989	13	26232259	GPR12	Island	0.0215793	0.0202331	-0.00103237	0.213689	0.0250678	0.0241543	-0.000159025	0.85795
cg04330884	5	149808866	RPS14;RPS14;RPS14	N_Shore	0.0061333	0.00592592	-0.000202177	0.213689	0.00686114	0.0065749	-0.000217811	0.304104
cg23273843	15	27424842	FAM189A1	NA	0.922888	0.926481	0.0020265	0.213689	0.922451	0.924855	0.00103659	0.499925
cg07381228	15	81906815	SH3GL3;SH3GL3	Island	0.00735007	0.00772036	0.000216096	0.21369	0.0075028	0.00740537	-0.000160959	0.346234
cg15894369	2	85354398	TCF7L1	NA	0.828259	0.829575	-0.00312765	0.21369	0.819232	0.819954	-0.00371015	0.142576
cg26363167	21	42697331	UBASH3A;UBASH3A	NA	0.966409	0.967791	0.000744531	0.21369	0.967283	0.96785	-0.000300475	0.602294
cg10759286	8	74011011	KCNB2	NA	0.971702	0.970547	-0.000970849	0.21369	0.97031	0.970885	0.00074181	0.343188
cg09953239	17	76317643	RPTOR;RPTOR	S_Shore	0.966277	0.964605	-0.00163203	0.213701	0.965146	0.964532	-0.00104372	0.443725
cg20489749	2	238164820	RAB17	NA	0.819521	0.825892	0.0060561	0.213706	0.826768	0.824365	-0.00213537	0.656071
cg14273355	9	2223115	NA	NA	0.0115993	0.0109928	-0.000601693	0.213714	0.0129956	0.0118912	-0.000965414	0.0286037
cg01800500	5	50719371	ISL1	Island	0.264098	0.274932	0.00600734	0.213718	0.254395	0.26495	0.0059538	0.207547
cg14679780	4	81104759	ANTXR2	N_Shore	0.93268	0.938169	0.00287974	0.21372	0.92858	0.932884	0.00200094	0.459228
cg23439621	3	72980532	SHQ1	S_Shore	0.00895655	0.0086512	-0.000485326	0.213721	0.00954945	0.00846044	-0.00103129	0.00766518
cg24199050	7	27130454	HOXA3	Island	0.857828	0.860934	-0.00458777	0.213722	0.830335	0.829209	-0.0079677	0.0441086
cg01513661	19	10203000	S1PR2	Island	0.0107311	0.0103652	-0.000319154	0.213722	0.0108749	0.0103048	-0.00033552	0.187873
cg08472719	19	59061383	MYADM	Island	0.00402032	0.00366995	-0.00020954	0.213723	0.00451503	0.00378675	-0.000550374	0.0927734
cg26907544	19	50689728	RTN2;RTN2;RTN2	Island	0.963862	0.965838	0.00134372	0.213725	0.963604	0.965145	0.0008328	0.468151
cg21756326	7	150495927	GBX1	Island	0.0106585	0.0110909	0.000254599	0.213738	0.0111564	0.0109589	-0.000176683	0.411871
cg21210735	3	198509795	DLG1;DLG1;DLG1;DLG1	Island	0.00537745	0.00490761	-0.000266389	0.213739	0.00565392	0.0049695	-0.000418239	0.259691
cg21748749	2	114109646	RABL2A;RABL2A	NA	0.530919	0.534099	0.00297406	0.213742	0.529326	0.52763	-0.00237406	0.348882
cg05030481	10	21847172	C10orf140	S_Shore	0.0194516	0.0191458	-0.000806059	0.213744	0.020674	0.0189026	-0.00195432	0.0108884
cg16842767	16	3680663	TRAP1	NA	0.0206834	0.0186043	-0.00216465	0.213744	0.0213673	0.0192078	-0.0020006	0.258141
cg18064631	3	148555734	NA	NA	0.0231354	0.0238791	0.000829287	0.213746	0.0262211	0.0268971	0.00120136	0.101242
cg16138775	18	31806539	C18orf21	Island	0.00475978	0.00442377	-0.000190942	0.213746	0.00527426	0.00460167	-0.000437653	0.203509
cg21679674	9	118695695	ASTN2;ASTN2;ASTN2	NA	0.933255	0.935091	0.00169514	0.213748	0.932026	0.932674	0.000952222	0.530222
cg21924571	12	53004814	COPZ1	NA	0.00517104	0.0046772	-0.000263338	0.213749	0.00554768	0.00493331	-0.00030395	0.348782
cg12317783	17	35155794	GRB7;GRB7	NA	0.928049	0.92904	0.00112621	0.213758	0.92622	0.926201	-0.000313146	0.748959
cg27247382	11	73392448	UCP3;UCP3	NA	0.949672	0.949133	-0.00124988	0.213759	0.950941	0.952233	0.000912531	0.26043
cg03189333	15	65245719	SMAD3;SMAD3;SMAD3;SMAD3	NA	0.718479	0.716371	-0.00877483	0.213759	0.669431	0.676673	-0.00368234	0.624977
cg01797043	5	178703935	ADAMTS2;ADAMTS2	Island	0.0594921	0.059816	0.0012944	0.21376	0.0604064	0.0584742	-0.000353434	0.748182
cg00779065	6	15427155	JARID2	NA	0.958785	0.955508	-0.0019918	0.213761	0.956154	0.95484	-0.000171977	0.922649
cg26122980	5	98132777	RGMB	Island	0.00351176	0.00315328	-0.000207539	0.213761	0.00383013	0.00325395	-0.000374974	0.236084
cg18577829	5	177593115	AGXT2L2	S_Shore	0.919156	0.921963	0.00145249	0.213767	0.91888	0.916843	-0.00311404	0.00852702
cg20072384	8	6421183	MCPH1	NA	0.959107	0.957782	-0.00138671	0.213771	0.958647	0.958845	-7.30641e-07	0.999429
cg03332810	13	29849156	NA	NA	0.0282914	0.0263371	-0.00113011	0.213771	0.0301484	0.0281826	-0.000821872	0.450951
cg22707438	8	615115	ERICH1	Island	0.966762	0.965155	-0.00107319	0.213773	0.964619	0.964696	0.000727948	0.44111
cg09648333	3	122769510	ARGFX;ARGFX	NA	0.969664	0.97119	0.00101213	0.213774	0.969908	0.970609	0.000198254	0.807241
cg15706936	5	131854357	IRF1;IRF1	Island	0.00443295	0.00406317	-0.000204661	0.213775	0.0048098	0.00413499	-0.000472578	0.164424
cg07733457	1	202921210	LRRN2;LRRN2;LRRN2	Island	0.00565742	0.00517026	-0.000273761	0.213777	0.0061092	0.00528379	-0.000525067	0.175374
cg02523824	19	1855554	SCAMP4;ADAT3	N_Shore	0.0431268	0.0427622	-0.00106546	0.213777	0.0424922	0.0411381	-0.00165865	0.0402464
cg06078335	4	140806593	MGST2;MGST2	NA	0.0120956	0.0113709	-0.000570065	0.213778	0.0141693	0.0136058	-1.07967e-05	0.986382
cg18202412	2	85618595	MAT2A	N_Shore	0.00812043	0.00716704	-0.00117338	0.213779	0.00887182	0.00714801	-0.00165413	0.0356846
cg18838182	17	19206907	B9D1	Island	0.0195644	0.0192385	-0.00045013	0.21378	0.0196006	0.0202099	0.000635222	0.106312
cg03012674	2	238593441	UBE2F	NA	0.792599	0.796319	-0.00591749	0.213781	NA	NA	NA	NA
cg05732749	1	26389547	CATSPER4	NA	0.856207	0.862581	0.00348896	0.213783	0.847051	0.854172	0.00493089	0.0647165
cg26675523	6	119080030	C6orf204;C6orf204	S_Shore	0.110293	0.113587	0.00506984	0.213787	0.110944	0.114225	0.00549845	0.158245
cg26441142	14	101063251	NA	S_Shore	0.953643	0.953057	-0.00128184	0.213789	0.953119	0.953301	-0.000348093	0.722679
cg06623562	3	190137747	NA	NA	0.976148	0.974951	-0.00095637	0.21379	0.974008	0.975065	0.00128939	0.129175
cg06845639	8	61753758	CHD7	Island	0.00549421	0.00503049	-0.000236707	0.213799	0.0059465	0.00510428	-0.000621756	0.0933356
cg15341340	8	144617124	ZC3H3	NA	0.851107	0.853021	0.00237062	0.2138	0.857085	0.855645	-0.00134288	0.505742
cg07480647	1	109596015	CELSR2	S_Shore	0.955871	0.959011	0.00118666	0.213803	0.954573	0.959147	0.00267276	0.0138681
cg14869721	13	83354411	SLITRK1;SLITRK1	S_Shelf	0.00735578	0.00675787	-0.000345925	0.213804	0.00895387	0.00779553	-0.000715889	0.120724
cg26168400	15	91389332	RGMA;RGMA;RGMA;RGMA;RGMA;RGMA	Island	0.903485	0.904147	-0.00252154	0.213805	0.894173	0.899857	0.00195706	0.352864
cg14971325	15	72828439	CYP1A2	NA	0.944026	0.946666	0.00109723	0.213807	0.944692	0.946214	0.000590374	0.512521
cg26712808	1	21173212	EIF4G3	NA	0.971072	0.968985	-0.00145879	0.213808	0.96889	0.968761	0.000430632	0.708458
cg13728376	17	76507958	RPTOR;RPTOR	N_Shelf	0.963623	0.963562	-0.00100466	0.213811	0.962231	0.963211	0.000605835	0.469494
cg20186473	9	103238083	ALDOB	NA	0.957208	0.956106	-0.00134264	0.213815	0.95555	0.956282	0.00055309	0.575748
cg22424615	3	66002347	NA	S_Shore	0.956119	0.953997	-0.00155531	0.213817	0.954263	0.95387	9.6515e-05	0.940484
cg23092777	7	115927085	CAV2;CAV2	Island	0.00865882	0.00877592	0.000212358	0.213819	0.00913771	0.00875431	-0.00035071	0.0365453
cg25004981	15	96778899	NA	N_Shelf	0.90549	0.912393	0.00286415	0.213821	0.908798	0.913934	0.00209368	0.38694
cg06423975	6	16325861	NA	NA	0.518269	0.529873	0.0118867	0.213822	0.548525	0.550032	0.00558651	0.542168
cg07278158	1	92122700	TGFBR3	N_Shore	0.478292	0.473196	-0.0080735	0.213832	0.437088	0.442325	-0.00246572	0.709226
cg01528762	9	138904767	TRAF2	S_Shore	0.872242	0.871634	-0.00232245	0.213837	0.864908	0.862608	-0.00413979	0.0415261
cg06396390	7	44547575	NPC1L1;NPC1L1	NA	0.949145	0.952009	0.00163474	0.213842	0.949602	0.950917	-8.65888e-05	0.945907
cg10339200	7	141666586	NA	NA	0.459913	0.455373	-0.00592357	0.213851	0.446842	0.439961	-0.0116205	0.0115775
cg06729642	1	7807826	PER3	N_Shore	0.897353	0.894002	-0.00342407	0.213853	0.889332	0.890117	0.00186039	0.511581
cg22566058	7	4713692	FOXK1	NA	0.96675	0.964341	-0.00202412	0.213855	0.964487	0.963896	7.49198e-05	0.961417
cg16682663	3	10522584	ATP2B2;ATP2B2	S_Shore	0.378514	0.387078	0.00736395	0.213855	0.355095	0.374152	0.0150203	0.00830383
cg21721454	4	657306	ATP5I	Island	0.657023	0.672739	0.00835786	0.213856	0.615146	0.638981	0.0147128	0.0298156
cg04982811	3	99795237	CPOX	Island	0.00402244	0.00361065	-0.00022783	0.213856	0.00437901	0.00373982	-0.000422271	0.145315
cg12492273	12	6893523	LRRC23;ENO2;LRRC23;LRRC23	Island	0.62129	0.63302	0.00544255	0.213863	0.575007	0.591444	0.0090611	0.0536808
cg08996709	7	866001	UNC84A;UNC84A	NA	0.979793	0.980315	0.000449175	0.213863	0.980121	0.980062	-0.00032682	0.375927
cg11276172	12	130807206	SFRS8	NA	0.971593	0.970347	-0.00108151	0.213866	0.969098	0.969933	0.00089461	0.301479
cg20934836	17	18087642	LLGL1	N_Shelf	0.822066	0.820753	-0.00658236	0.213868	0.793868	0.795563	-0.00450861	0.415752
cg01899620	5	71652261	PTCD2;MRPS27	S_Shore	0.00497479	0.00480053	-0.000188381	0.21387	0.00532007	0.00474844	-0.000422379	0.00460299
cg18031978	10	47937884	NA	NA	0.969655	0.968583	-0.00102844	0.213873	0.967707	0.96777	-0.000191001	0.813517
cg06861841	9	132791365	FIBCD1;FIBCD1	N_Shelf	0.782488	0.778029	-0.00575386	0.213877	0.772206	0.77899	0.00794356	0.12321
cg17161743	19	57181595	ZNF350	NA	0.0143245	0.0139198	-0.000476077	0.213882	0.0158904	0.0149672	-0.000763435	0.051704
cg06551997	1	843739	FLJ39609	N_Shore	0.84874	0.847885	-0.00279763	0.213882	0.836322	0.836943	-0.0018176	0.45064
cg05994148	8	70624515	SULF1;SULF1;SULF1;SULF1	NA	0.96304	0.961724	-0.00107304	0.213885	0.96122	0.961002	6.57765e-05	0.94294
cg03728799	12	62708745	SRGAP1	NA	0.951061	0.948326	-0.00199431	0.213887	0.949473	0.948692	0.000144229	0.924031
cg19705676	19	2881848	NA	S_Shelf	0.980965	0.980627	-0.000500782	0.213898	0.980443	0.980791	0.00029084	0.469726
cg17080740	2	178766944	OSBPL6	Island	0.005335	0.00476602	-0.000300694	0.213904	0.00561261	0.00485118	-0.000510693	0.186418
cg01879870	2	174600056	NA	S_Shore	0.980483	0.981128	0.000433441	0.213904	0.980451	0.980522	-6.35335e-05	0.859189
cg19934735	6	112355853	NA	NA	0.81443	0.816986	-0.00546596	0.213906	0.776516	0.781245	-0.00366122	0.479845
cg07013994	2	208198269	FAM119A;FAM119A	Island	0.0233861	0.0241623	0.000444274	0.213906	0.0238155	0.0240599	-0.00025195	0.488257
cg14240223	13	36531605	FAM48A;FAM48A	Island	0.00371125	0.00340123	-0.000203077	0.213906	0.00407571	0.00348597	-0.000432571	0.154007
cg01124440	1	20753048	FAM43B;FAM43B	Island	0.0282714	0.0288583	0.000680672	0.213907	0.030039	0.0305745	0.000955702	0.122698
cg11951433	3	171071117	LRRC31	NA	0.970557	0.971703	0.000644894	0.213907	0.969575	0.970683	0.00060732	0.24459
cg13643814	1	94475312	ARHGAP29	Island	0.187902	0.187384	0.00359156	0.213909	0.194342	0.183616	-0.00662664	0.0118211
ch.18.4153F	12	88837742	NA	NA	0.988153	0.989142	0.000445656	0.213909	0.987599	0.988881	0.000696939	0.0855784
cg11787167	5	74383295	NA	N_Shore	0.236763	0.2413	0.00611165	0.21391	0.21867	0.229174	0.0116989	0.00882353
cg12973930	6	49862807	PGK2	NA	0.980237	0.979114	-0.000845349	0.213913	0.97844	0.978715	0.000638733	0.315166
cg11641254	1	20338442	PLA2G2F;PLA2G2F	NA	0.850334	0.858365	0.00338933	0.213915	0.848074	0.855481	0.00262795	0.336165
cg15035705	12	61614823	PPM1H;PPM1H	Island	0.0200123	0.0175065	-0.00313414	0.213916	NA	NA	NA	NA
cg00883712	1	3111587	PRDM16;PRDM16	NA	0.823627	0.827109	-0.00460506	0.213917	0.799902	0.805192	-0.00254377	0.501012
cg25573488	13	44390329	NA	NA	0.0155878	0.0151578	-0.000453274	0.213919	0.0189374	0.0175302	-0.000776861	0.124539
cg24690692	12	49741803	CSRNP2	NA	0.954221	0.951587	-0.00202982	0.213923	0.947862	0.947208	-0.000268943	0.875878
cg21762695	10	71231684	COL13A1;COL13A1;COL13A1;COL13A1;COL13A1;COL13A1;COL13A1;COL13A1;COL13A1;COL13A1;COL13A1;COL13A1;COL13A1;COL13A1;COL13A1;COL13A1;COL13A1;COL13A1;COL13A1;COL13A1;COL13A1;COL13A1;COL13A1;COL13A1;COL13A1;COL13A1;COL13A1;COL13A1;COL13A1;COL13A1;COL13A1;COL13A1;COL13A1;COL13A1;COL13A1;COL13A1;COL13A1;COL13A1;COL13A1;COL13A1	Island	0.00558272	0.00412355	-0.00131585	0.213925	0.00537171	0.00447463	-0.00071164	0.0566344
cg22710398	8	145178426	OPLAH	Island	0.154462	0.161595	0.00760916	0.213926	0.227171	0.219662	-0.00144434	0.834724
cg00639200	7	186768	NA	NA	0.966906	0.965546	-0.00154007	0.213929	0.965404	0.965558	0.000325009	0.804535
cg19258665	16	966878	NA	N_Shelf	0.986228	0.987439	0.000421465	0.213931	0.985676	0.987069	0.000680303	0.160958
cg05954411	20	60384062	NA	S_Shore	0.684334	0.694404	0.0110131	0.213931	0.692976	0.693083	0.00169742	0.852436
cg05239382	1	1224217	ACAP3	NA	0.954736	0.95629	0.000992726	0.213931	0.957328	0.956653	-0.00113181	0.119187
cg01730258	19	34844440	NA	N_Shelf	0.962409	0.959912	-0.00179955	0.213932	0.960074	0.960362	0.00053599	0.700235
cg10841540	6	87921679	ZNF292	Island	0.0123946	0.0128545	0.000261923	0.213933	0.0127458	0.0127928	-0.000171125	0.425027
cg21191255	14	94306368	GSC	N_Shore	0.00568685	0.00553822	-0.000160861	0.213933	0.0059509	0.00554395	-0.000319091	0.0258609
cg16654216	6	99379280	NA	Island	0.0194063	0.0185042	-0.000636053	0.213934	0.0214096	0.0204697	-0.000468601	0.433623
cg01082229	5	74385749	NA	Island	0.0518996	0.056845	0.00403574	0.21394	0.0432939	0.0493219	0.00437875	0.127035
cg03693714	1	1009865	C1orf159	Island	0.904768	0.910664	0.00333429	0.213947	0.901533	0.908592	0.00320271	0.238568
cg19650197	1	37752947	MEAF6;MEAF6	Island	0.00588246	0.00617175	0.000156924	0.213949	0.00613787	0.0060901	-0.00014338	0.253007
cg02408850	11	2863566	CDKN1C;CDKN1C;CDKN1C;CDKN1C;CDKN1C;CDKN1C	Island	0.0200288	0.0186115	-0.000834794	0.213949	0.021621	0.0188509	-0.00212146	0.00862998
cg24371251	1	158091490	VSIG8;C1orf204	Island	0.00768037	0.00796066	0.000174596	0.213955	0.00761933	0.00791316	0.000174816	0.212122
cg27421117	18	31806517	C18orf21	Island	0.0119512	0.0117206	-0.00029072	0.213956	0.0117788	0.0115551	-8.42712e-05	0.714324
cg23119827	10	132867255	TCERG1L	NA	0.962291	0.961523	-0.000937576	0.21396	0.960811	0.961463	0.000785486	0.301919
cg23601495	10	62431033	RHOBTB1;RHOBTB1	N_Shore	0.0103217	0.0099981	-0.000290125	0.213964	0.0106711	0.0102269	-0.00025101	0.319496
cg26764243	18	3252664	MYL12B;MYL12B;MYL12B;MYL12B;MYL12B	Island	0.0141252	0.0136823	-0.000534407	0.213964	0.0158859	0.0148814	-0.00107	0.00878235
cg22587238	19	19872770	ZNF93;ZNF93	N_Shore	0.0160037	0.0163932	0.000348728	0.213965	0.0160482	0.0161137	4.93118e-05	0.842717
cg03547366	7	100738565	NA	NA	0.0382556	0.0391279	0.000852812	0.213967	0.0391305	0.0387884	0.000461486	0.477486
cg23574443	2	219245081	STK36;STK36;RNF25	S_Shore	0.0320387	0.0321653	-0.000872496	0.213969	0.0348875	0.0342718	-0.000607805	0.417416
cg23177095	17	74085732	DNAH17	NA	0.970598	0.968336	-0.00148899	0.21397	0.969331	0.96838	-0.000500495	0.689852
cg19427610	16	67101701	NA	Island	0.0170542	0.0174067	0.000308238	0.21397	0.0181326	0.0183053	0.00021259	0.435449
cg13718100	15	29877260	NA	NA	0.773708	0.778041	0.00321174	0.213973	0.771813	0.779522	0.00721068	0.00508561
cg00402068	MULTI	NA	NA	NA	0.111418	0.105785	-0.00446562	0.213976	0.10645	0.102486	-0.00312092	0.340623
cg17864046	2	99883312	AFF3;AFF3	NA	0.915711	0.91529	-0.00197113	0.21398	0.90513	0.90601	-0.00199289	0.269056
cg22017639	5	98292378	NA	Island	0.00568913	0.00546009	-0.000171008	0.21398	0.00578887	0.0055744	-0.00015064	0.33562
cg05201708	11	126087182	KIRREL3;KIRREL3	NA	0.308946	0.311656	0.00445155	0.213986	0.328501	0.32723	0.00446913	0.195539
cg23303782	3	151803699	SELT	Island	0.00788322	0.00769669	-0.000211225	0.213989	0.00810172	0.00785298	-0.000168926	0.364789
cg00715343	10	102579522	PAX2;PAX2;PAX2;PAX2;PAX2	N_Shore	0.0722669	0.0716714	-0.00145033	0.213992	0.0723064	0.072203	-0.000618029	0.597763
cg00318766	7	72378698	TRIM50;FKBP6	N_Shore	0.766872	0.769779	-0.00499699	0.213992	0.733403	0.741452	-0.00156511	0.686188
cg11073381	16	961075	LMF1	Island	0.00781187	0.00779211	-0.000217146	0.213998	0.00799806	0.00765468	-0.000454088	0.012024
cg08124000	8	144692313	ZC3H3	N_Shore	0.908819	0.909302	-0.00186193	0.213999	0.901046	0.900807	-0.002001	0.194312
cg17772212	2	119248962	NA	S_Shore	0.0145413	0.0156201	0.000517367	0.214003	0.0153721	0.0148414	-0.000840347	0.050831
cg11527373	9	139100497	LOC100289341;MAN1B1	Island	0.00749451	0.00728893	-0.000204109	0.214009	0.00748734	0.00730638	-9.51443e-05	0.575529
cg22851781	14	76857365	GSTZ1;POMT2;GSTZ1;GSTZ1	Island	0.016065	0.0155793	-0.000606127	0.214009	0.0179074	0.0171342	-2.96159e-05	0.95458
cg14581475	4	57089769	NA	N_Shore	0.887176	0.877382	-0.00305111	0.214012	0.880214	0.87393	0.00184769	0.489952
ch.12.74372425F	1	208067994	C1orf107;C1orf107	Island	0.00696356	0.00675873	-0.000201489	0.214012	0.00720461	0.00684471	-0.000247539	0.131545
cg16721191	14	101569565	DYNC1H1	NA	0.939733	0.94148	0.00110207	0.214015	0.937306	0.937705	-0.00010398	0.910583
cg11775807	7	42938039	MRPL32;PSMA2	N_Shore	0.0533313	0.0563118	0.00162325	0.214015	0.0545588	0.0551455	-0.000232525	0.84601
cg07470275	9	124742920	RABGAP1	Island	0.0330734	0.0327884	-0.000620216	0.214017	0.0333379	0.0331304	-8.11305e-05	0.856696
cg10223066	6	7114631	RREB1;RREB1;RREB1;RREB1	NA	0.245165	0.247854	0.00533566	0.21402	0.260478	0.250729	-0.00350662	0.41949
cg12605341	2	37424108	QPCT	N_Shore	0.872172	0.872751	-0.0036122	0.21403	0.845882	0.849133	-0.00217367	0.490335
cg03447810	4	5180711	STK32B	NA	0.951943	0.950512	-0.00105082	0.214033	0.951234	0.950683	8.30146e-05	0.925321
cg21768294	12	122047913	PITPNM2	Island	0.973545	0.974646	0.000644905	0.214034	0.97275	0.973385	0.000213994	0.689491
cg05663122	2	168746054	STK39	NA	0.812362	0.817043	-0.00521485	0.214044	0.775068	0.782304	-0.00270761	0.540063
cg11297256	2	219818629	STK16;STK16;GLB1L	Island	0.00896356	0.00951843	0.000278545	0.214048	0.00967959	0.0095133	-0.000303021	0.171933
cg07484326	13	20533665	LATS2;LATS2	Island	0.00790052	0.00765936	-0.000210748	0.214049	0.0078853	0.00773216	-0.000109903	0.511333
cg15118503	5	134899544	NEUROG1	Island	0.0363551	0.0369267	0.000986868	0.214054	0.0373724	0.0371229	0.00086913	0.269028
cg15065622	6	43696640	GTPBP2	NA	0.958633	0.960208	0.000826016	0.214056	0.959445	0.959152	-0.000966687	0.153733
cg04141460	11	93774387	GPR83	Island	0.0048323	0.00432453	-0.000276643	0.214063	0.00521922	0.00433613	-0.000574307	0.077597
cg05191264	16	30867829	ORAI3	Island	0.0235393	0.0244232	0.000719883	0.214064	0.026208	0.024947	-0.0011794	0.0385909
cg21681675	9	114136302	ROD1;ROD1;ROD1	S_Shore	0.00713113	0.00692535	-0.000198515	0.214068	0.0074852	0.00716486	-0.000216211	0.245612
cg22858966	17	14678948	NA	NA	0.974099	0.974906	0.000604895	0.214068	0.973566	0.97443	0.000778873	0.136951
cg02622809	7	120415808	C7orf58;C7orf58	NA	0.0107248	0.0114657	0.000493242	0.214069	0.0123303	0.0112153	-0.00118007	0.0102169
cg02371052	4	4440569	D4S234E;D4S234E	Island	0.100962	0.0984689	-0.00323878	0.21407	0.0988435	0.0952614	-0.00326226	0.20754
cg12666279	18	19337251	C18orf8	Island	0.00321932	0.00290967	-0.000162454	0.214071	0.00347493	0.00296749	-0.000347378	0.165404
cg23882019	17	75530638	TBC1D16	N_Shore	0.927939	0.926227	-0.0015282	0.214073	0.929621	0.929404	0.000113433	0.925438
cg27538095	2	48521158	KLRAQ1;KLRAQ1;KLRAQ1;KLRAQ1	Island	0.0047267	0.00459993	-0.000134749	0.214073	0.00486097	0.00456013	-0.000226634	0.0481546
ch.15.44425730F	3	127909084	CHCHD6	S_Shelf	0.904445	0.90154	-0.00212543	0.214074	0.901206	0.89993	-0.000419867	0.812686
cg19143020	3	53205243	NA	Island	0.0100459	0.00971714	-0.00036545	0.214075	0.0101575	0.010029	0.000101375	0.734293
cg12762413	5	72711795	NA	N_Shore	0.113018	0.112657	0.0040718	0.214079	0.139165	0.133077	-0.000947029	0.776533
cg03451296	19	44722662	EID2;EID2	Island	0.00336871	0.00305789	-0.00018708	0.21408	0.00394037	0.00323113	-0.000516551	0.108526
cg26137790	19	38802023	NA	N_Shelf	0.912297	0.915141	0.00157137	0.214082	0.911321	0.912065	-0.000896745	0.495664
cg23540020	19	18578781	CRLF1	Island	0.00791354	0.00752966	-0.000410808	0.214082	0.00862834	0.00763122	-0.000882016	0.0396845
cg11041161	10	133729078	NA	Island	0.0548727	0.0585741	0.00273965	0.214083	0.0549048	0.059136	0.0039427	0.0702698
cg19536652	11	66922792	PPP1CA;PPP1CA;PPP1CA	N_Shore	0.967595	0.968638	0.000769011	0.21409	0.967627	0.968095	3.17496e-05	0.960054
cg24488229	2	60439370	NA	NA	0.731943	0.722273	-0.00915425	0.214091	0.746268	0.742339	-0.00092181	0.896988
cg21517389	16	1733412	MAPK8IP3;MAPK8IP3	N_Shelf	0.97803	0.978404	0.000439171	0.214095	0.977327	0.978139	0.00081925	0.0277782
cg09607566	16	2924408	FLYWCH1;FLYWCH1	NA	0.957063	0.959538	0.00230559	0.214096	0.956486	0.959066	0.00231579	0.251129
cg11123545	2	202216474	ALS2CR4;ALS2CR4	Island	0.00680112	0.00621288	-0.000293469	0.214098	0.0072653	0.00646667	-0.000460953	0.233342
cg22958047	7	102293623	FBXL13;FBXL13	NA	0.862277	0.866451	0.00470693	0.214099	0.848291	0.861573	0.0143997	0.000598366
cg06530983	5	132415396	HSPA4	Island	0.00905627	0.0092643	0.000242472	0.214103	0.00936625	0.00907009	-0.000236586	0.243439
cg10453823	12	123607510	NA	S_Shelf	0.94141	0.938759	-0.00165093	0.214103	0.939953	0.938372	5.11018e-05	0.966566
cg01209599	12	116112972	FBXO21;FBXO21	S_Shore	0.544863	0.536508	-0.00722833	0.214106	0.536756	0.525445	-0.0114694	0.0443582
cg02847098	6	163756708	QKI;QKI;QKI;QKI	NA	0.0051383	0.00467853	-0.00024077	0.214107	0.00554926	0.00468581	-0.000614288	0.0756697
cg00966482	3	188870344	SST	N_Shore	0.0332449	0.0319637	-0.00106045	0.214108	0.0462076	0.04554	-0.000717353	0.458901
cg25822369	6	5851398	NA	NA	0.846832	0.848111	-0.00299407	0.21411	0.838651	0.838359	-0.00391916	0.12898
cg25593729	2	242086958	STK25	NA	0.963434	0.96378	0.000686408	0.214114	0.962743	0.962622	0.000199263	0.724906
cg19437142	5	114660514	CCDC112;CCDC112	S_Shore	0.0107719	0.0105774	-0.000458233	0.214115	0.011387	0.0105289	-0.000917439	0.0107919
cg14343107	2	62276579	B3GNT2	Island	0.0120015	0.0117481	-0.000497056	0.21412	0.0125411	0.0119956	-0.000767418	0.0300671
cg03337084	12	51878033	ITGB7	Island	0.082853	0.0861432	0.00257774	0.214122	0.0937113	0.0904756	-0.00329001	0.144015
cg26571760	2	64690268	NA	Island	0.0743816	0.0751025	0.00317349	0.214123	0.0907743	0.086477	-0.00140968	0.635944
cg19584790	6	30789922	MDC1	N_Shelf	0.970988	0.971015	-0.000764696	0.214125	0.970152	0.970289	-0.00053542	0.376955
cg08092588	19	5792170	FUT6;FUT6	N_Shelf	0.879259	0.881961	-0.00414096	0.214126	NA	NA	NA	NA
cg03702435	6	5055726	LYRM4;LYRM4	NA	0.956673	0.957923	0.000949903	0.214126	0.957716	0.957829	-0.000515572	0.478647
cg07957458	12	129967993	NA	NA	0.926359	0.929982	0.00281791	0.21413	0.926757	0.928205	0.000732679	0.748813
cg11008718	2	3583979	RNASEH1	Island	0.0173279	0.0172269	-0.000441126	0.214132	0.0174146	0.0178233	0.000162454	0.637712
cg11806703	5	1122235	SLC12A7	S_Shore	0.987682	0.98869	0.000393181	0.214134	0.987416	0.988461	0.000444513	0.266331
cg01984858	6	108987715	FOXO3;FOXO3	Island	0.00335872	0.00302076	-0.000188068	0.214136	0.00363183	0.00307991	-0.00036935	0.121796
cg02370832	10	76541320	SAMD8	Island	0.00356864	0.00330092	-0.000184979	0.21414	0.00394227	0.00329819	-0.000493806	0.0970307
cg15751452	10	93699208	BTAF1	NA	0.972569	0.970038	-0.00151054	0.214143	0.971542	0.969995	-0.0010441	0.388754
cg10134204	8	142273040	DENND3	NA	0.00740752	0.00712076	-0.000320772	0.214146	0.00835191	0.00770759	-0.000437298	0.0854968
cg15885628	11	124241871	ROBO3	S_Shore	0.0180374	0.0186675	0.000586669	0.214149	0.0199445	0.0189757	-0.000589806	0.247507
cg13885201	10	102488409	NA	N_Shore	0.0572494	0.0590484	0.00144595	0.21415	0.0674248	0.0678869	0.000815345	0.550407
cg27100123	1	229004078	CAPN9;CAPN9	NA	0.958227	0.961163	0.00293335	0.21415	0.958116	0.960112	0.00217578	0.374334
cg05904869	1	92456263	C1orf146	Island	0.985073	0.986554	0.000878548	0.214154	0.985137	0.986738	0.000988005	0.0846124
cg25803107	1	33124174	HPCA	N_Shore	0.113238	0.116215	0.00236743	0.214156	0.116999	0.120661	0.00482615	0.0137344
cg13285846	20	23294416	GZF1	Island	0.94204	0.944051	0.00118952	0.214158	0.942246	0.942665	-0.00019931	0.839134
cg13754879	4	1098671	RNF212;RNF212	S_Shore	0.924872	0.922469	-0.0021501	0.21416	0.918476	0.920294	0.00126331	0.513007
cg22654142	10	80018303	NA	NA	0.959877	0.959615	-0.000966663	0.214161	0.958466	0.958287	-0.000335999	0.698637
cg21203097	4	77163809	CXCL10;ART3	NA	0.01527	0.0137178	-0.00128999	0.214164	0.0156414	0.0142541	-0.00110445	0.31259
cg10267162	2	230642178	SLC16A14	S_Shore	0.851914	0.84909	0.00296506	0.214167	0.842182	0.839583	0.00496699	0.0468254
cg23285320	3	69144793	C3orf64	N_Shore	0.00589175	0.0055327	-0.000268853	0.214169	0.00646502	0.00599579	-0.000308176	0.171004
cg05337024	1	166343291	GPR161	NA	0.964856	0.962015	-0.00168912	0.214169	0.962072	0.961926	0.000449457	0.755807
cg10727660	20	42584331	SERINC3;SERINC3	S_Shore	0.00434054	0.0042345	-0.00016319	0.214169	0.00470349	0.004233	-0.000468061	0.000682072
cg16803088	3	33113517	GLB1;TMPPE;TMPPE;GLB1;GLB1	Island	0.0026007	0.00236066	-0.000140482	0.214169	0.00302625	0.00260894	-0.000239312	0.407514
cg09713684	1	180628180	GLUL;GLUL;GLUL	Island	0.0344196	0.0333405	-0.000965255	0.21417	0.0375348	0.0347228	-0.0025677	0.000779715
cg18122310	MULTI	NA	SFTPA1;SFTPA1;SFTPA1;SFTPA1;SFTPA1;SFTPA1	NA	0.335168	0.339156	0.00745901	0.214175	0.361965	0.357656	0.00189962	0.752318
cg06529181	4	154930520	SFRP2	N_Shore	0.0711787	0.0723006	0.002859	0.214179	0.0905917	0.0850965	-0.00272366	0.308518
cg00512917	3	62335280	FEZF2	S_Shore	0.0440996	0.044354	-0.0008718	0.214184	0.0439046	0.0432213	-0.000986337	0.123032
cg03612582	13	30149136	NA	S_Shelf	0.974575	0.972654	-0.00121106	0.214186	0.972484	0.972182	0.000333732	0.76224
cg17304786	11	8750454	ST5;ST5;ST5	NA	0.972507	0.971268	-0.00102618	0.214188	0.970919	0.971138	0.000163865	0.852152
cg10948456	1	16435510	C1orf89	N_Shore	0.00858937	0.00819585	-0.000347516	0.214188	0.00847541	0.00788141	-0.000305991	0.178649
cg25968469	8	107851549	ABRA	NA	0.964509	0.963633	-0.000950566	0.214192	0.963191	0.963142	4.16586e-05	0.956215
cg12574576	1	1848146	NA	N_Shore	0.856987	0.856432	-0.00225126	0.214193	0.84596	0.846844	-0.000771371	0.708419
cg18742433	11	63876553	CCDC88B	NA	0.92262	0.924226	0.00137953	0.214194	0.921033	0.921676	0.000996583	0.378227
cg27294279	8	57981871	NA	NA	0.965386	0.962929	-0.00180346	0.214195	0.962776	0.963468	0.000970533	0.505338
cg10613440	19	39956075	ZNF599	Island	0.00688196	0.00659909	-0.000249327	0.214202	0.00728517	0.00681968	-0.000372648	0.0629994
cg02618229	1	243094027	HNRNPU;HNRNPU	Island	0.00539988	0.00481313	-0.00030088	0.214205	0.00581401	0.00500029	-0.000451888	0.21513
cg04274978	9	125811005	NA	Island	0.00880349	0.00862072	-0.000293622	0.214205	0.0100314	0.00969253	-0.000220171	0.388364
cg00555339	13	43351858	C13orf31;C13orf31;CCDC122;C13orf31	Island	0.0115878	0.0114786	-0.000348502	0.214205	0.0120996	0.0120668	-0.00011341	0.716816
cg02333588	2	220116468	TMEM198;CHPF	Island	0.0180499	0.0183587	0.000314107	0.214205	0.0183702	0.0186037	0.000218943	0.406183
cg11019430	19	1718511	ONECUT3	S_Shore	0.0053277	0.00523511	-0.000158039	0.214206	0.00559391	0.00520482	-0.000402146	0.00300576
cg16524830	11	63552774	MACROD1	NA	0.0062194	0.00576099	-0.000281907	0.214206	0.00686141	0.00626125	-0.000313049	0.408429
cg02311432	5	176228403	UNC5A	N_Shore	0.975454	0.976121	0.000541454	0.214207	0.974806	0.975847	0.000735941	0.136233
cg11856697	13	47775474	RB1	Island	0.0186142	0.019171	0.00041739	0.214209	0.0191035	0.0186538	-0.000292139	0.384544
cg17827660	5	135443028	NA	Island	0.738951	0.743965	0.00722306	0.214211	0.757316	0.759073	0.00446951	0.415852
cg11027330	21	45345311	ADARB1;ADARB1;ADARB1;ADARB1;ADARB1;ADARB1;ADARB1	Island	0.982403	0.981399	-0.000602521	0.214212	0.981667	0.981169	-0.000262867	0.579874
cg07892295	5	168996602	DOCK2	N_Shore	0.0622295	0.0622562	0.00214267	0.214212	0.0781328	0.0754503	0.000491253	0.805668
cg04777052	3	185691918	NA	Island	0.779268	0.786995	0.00466264	0.214213	0.770501	0.777922	0.00309011	0.419116
cg23364656	5	178554686	ADAMTS2;ADAMTS2	NA	0.927754	0.930867	0.00149401	0.214213	0.927988	0.930851	0.00116351	0.360725
cg19151665	7	149778588	GIMAP8	NA	0.313714	0.316284	0.00750814	0.214214	0.34429	0.33572	-0.00191671	0.748555
cg00497796	6	33502424	SYNGAP1	N_Shore	0.013309	0.0128011	-0.000588806	0.214218	0.0133797	0.0126223	-0.000710505	0.0949801
cg22398909	5	153839009	HAND1	Island	0.0473569	0.0486942	0.000883152	0.214219	0.0513471	0.051758	0.000454896	0.561813
cg07499159	11	737301	TALDO1	Island	0.00688391	0.007203	0.000166546	0.21422	0.00703223	0.0070041	-7.55699e-05	0.576673
cg25776440	19	48608434	TEX101	N_Shelf	0.955764	0.954255	-0.00129354	0.21422	0.954143	0.953218	-0.000883912	0.445227
cg25578064	8	1459086	DLGAP2	NA	0.897715	0.897377	-0.00195823	0.214224	0.894581	0.893955	-0.002967	0.0596595
cg17050602	6	168224850	NA	S_Shelf	0.943117	0.944764	0.00140584	0.214227	0.943293	0.944821	0.000701773	0.547821
cg17676765	12	104840940	NA	NA	0.964236	0.965634	0.00082158	0.214227	0.965376	0.965658	-5.42346e-05	0.935571
cg26334954	4	41849142	BEND4;BEND4	Island	0.0345018	0.0343724	-0.000664563	0.21423	0.0355231	0.0352181	1.20002e-05	0.983857
cg18234606	13	37053024	POSTN;POSTN;POSTN;POSTN	NA	0.932027	0.928805	-0.00240747	0.214232	0.930284	0.929136	-0.000273752	0.889107
cg11305077	16	1121199	NA	S_Shore	0.908732	0.912984	0.00181725	0.214233	0.90456	0.90719	0.00139068	0.356116
cg12866999	6	108593466	NR2E1	Island	0.00982784	0.00936213	-0.000355462	0.214234	0.010582	0.00970105	-0.000493726	0.0946695
cg23388371	17	68064512	NA	NA	0.782902	0.781058	-0.00393913	0.214235	0.772406	0.773658	-0.00162138	0.602071
cg18883836	2	56265087	CCDC85A;CCDC85A	Island	0.0029328	0.00264898	-0.000145977	0.214236	0.0032757	0.00276396	-0.000359599	0.18094
cg15974642	7	7188722	C1GALT1	Island	0.00459944	0.00398225	-0.000381687	0.214238	0.00474281	0.00399021	-0.000498226	0.16382
cg07996452	11	5947749	OR56A5	NA	0.97779	0.977087	-0.000680151	0.214239	0.976921	0.977039	0.000163731	0.762131
cg13320291	20	61375145	ARFGAP1;ARFGAP1	Island	0.00549533	0.00532677	-0.000166186	0.214239	0.00577507	0.00529142	-0.000410181	0.00529125
cg00916854	19	43683343	RYR1;RYR1	N_Shore	0.885154	0.888794	0.00166705	0.21424	0.889187	0.890501	0.000404536	0.762867
cg15154262	20	30070453	C20orf160	Island	0.0150396	0.0158873	0.000426035	0.214241	0.0159083	0.0152789	-0.000719136	0.0372257
cg13324546	3	27698088	NA	NA	0.0485786	0.049854	0.00223742	0.214245	0.0481448	0.051085	0.00406094	0.0343962
cg07692169	18	70974663	NA	NA	0.886109	0.89157	0.00246315	0.214245	0.883084	0.887443	0.00241915	0.21751
cg04878000	3	132096000	ATP2C1;ATP2C1;ATP2C1;ATP2C1	Island	0.0175319	0.0183527	0.000580566	0.214246	0.0187288	0.0175712	-0.0011763	0.0117621
cg11006288	1	210792009	NA	NA	0.974219	0.972925	-0.00104118	0.214253	0.971594	0.972091	0.000621639	0.428895
cg23985420	1	110495280	SLC6A17	Island	0.0213379	0.0221635	0.000620392	0.214253	0.0220219	0.0216627	-0.000542744	0.265363
cg08737136	19	55426099	MYH14;MYH14;MYH14	Island	0.717881	0.72616	0.00782987	0.214254	0.715212	0.718936	0.00421281	0.501514
cg24684050	4	38369947	KLF3	S_Shelf	0.959618	0.957766	-0.00140107	0.214258	0.955677	0.955759	0.000255242	0.828521
cg02523839	19	14501367	MIR639;TECR	Island	0.0038385	0.00350489	-0.000189111	0.214259	0.00411465	0.00353705	-0.000431713	0.143886
cg18110478	7	25858932	NA	Island	0.0578346	0.0544694	-0.00226607	0.21426	0.0694855	0.0626821	-0.00461091	0.0193535
cg23545671	12	122509028	SNRNP35;SNRNP35;SNRNP35	S_Shore	0.0119759	0.0116059	-0.000448731	0.21426	0.0127011	0.0121691	-0.000484841	0.219885
cg16676300	7	149020602	NA	Island	0.201907	0.196902	-0.00494211	0.214263	0.212884	0.208722	-0.00479451	0.238191
cg11053632	22	19666528	LZTR1	Island	0.00541655	0.00502228	-0.000241228	0.214263	0.00591457	0.00507455	-0.000664177	0.0839686
cg16858463	5	172319017	RPL26L1;LOC100268168;LOC100268168	Island	0.00291285	0.00261376	-0.000162997	0.214263	0.00323036	0.00270773	-0.000345973	0.202091
cg05658922	2	70338031	PCYOX1	N_Shore	0.147507	0.143714	-0.00445268	0.214264	0.149434	0.14713	-0.00329054	0.367757
cg04352115	8	97236944	GDF6	N_Shore	0.0252004	0.0251838	0.00102645	0.214267	0.0285933	0.0284014	0.00111192	0.222577
cg25838979	4	141709487	UCP1	Island	0.0185808	0.0191699	0.000523712	0.214267	0.01908	0.0192288	-0.000155404	0.730351
cg26692097	8	595100	NA	NA	0.975637	0.97391	-0.000970145	0.214268	0.974102	0.974127	0.000447136	0.555486
cg22977254	3	41811568	ULK4	NA	0.965082	0.962986	-0.00147704	0.214268	0.96276	0.962832	0.000633009	0.61925
cg25085369	15	33158932	NA	NA	0.957168	0.958577	0.000818509	0.214271	0.956263	0.957699	0.00101741	0.134593
cg21364150	17	11084768	SHISA6	Island	0.0123111	0.0134582	0.000848785	0.214271	0.0123796	0.0114318	-0.00119186	0.000633704
cg06020130	10	80404011	LOC283050;LOC283050;LOC283050	Island	0.0163324	0.016044	-0.000471401	0.214275	0.0176402	0.0158723	-0.00165301	0.000103012
cg13112361	3	126796780	OSBPL11;OSBPL11	Island	0.00307797	0.00274005	-0.000173747	0.214276	0.00340282	0.00279827	-0.000403746	0.14488
cg00361176	7	147918645	C7orf33;C7orf33	NA	0.969462	0.967578	-0.00136717	0.21428	0.966052	0.966381	0.000787756	0.53246
cg08250081	1	53977105	NA	Island	0.00988673	0.00974803	-0.000428679	0.214289	0.0104522	0.00967893	-0.000782717	0.0395784
cg10063637	14	76958894	C14orf148;C14orf148	NA	0.952347	0.950688	-0.00112041	0.21429	0.950534	0.949587	-0.000342894	0.745846
cg05794227	9	97831996	NA	S_Shore	0.951961	0.953173	0.00134787	0.21429	0.95134	0.952777	0.00144507	0.178591
cg22615515	18	66103066	NA	N_Shelf	0.571355	0.576302	0.00735099	0.214291	0.595507	0.597485	0.00577501	0.355389
cg26221494	11	2970621	NAP1L4	Island	0.0137876	0.0143931	0.00030021	0.214294	0.0140297	0.0141356	0.000129831	0.561585
cg15202378	11	106967104	ELMOD1;ELMOD1;ELMOD1;LOC643923;ELMOD1	Island	0.00936051	0.00996237	0.000282737	0.2143	0.00957945	0.00993053	0.000147314	0.515889
cg16622906	16	23673613	CHP2;CHP2	Island	0.00662456	0.00633885	-0.000440531	0.2143	0.00667482	0.00624984	-0.000470785	0.0288175
cg05270696	10	24881608	NA	NA	0.588133	0.597238	0.00652362	0.214302	0.568893	0.583684	0.0118803	0.018874
cg26893544	15	58759212	RORA	NA	0.952767	0.94902	-0.00220745	0.214303	0.944982	0.948908	0.00485122	0.0217126
cg14267811	12	122322708	CDK2AP1	S_Shore	0.00465876	0.0045432	-0.000158317	0.214305	0.00492563	0.00458507	-0.000323105	0.0119058
cg09869595	21	33065132	C21orf66;C21orf49;C21orf66;C21orf49;C21orf66	N_Shore	0.00577822	0.00526618	-0.000265003	0.214306	0.00621344	0.00544204	-0.000429778	0.221583
cg05997941	12	131528808	NA	N_Shore	0.925939	0.929712	0.00273491	0.214307	NA	NA	NA	NA
cg03421964	22	48795564	NA	Island	0.0345097	0.0345651	0.000747713	0.214308	0.0376286	0.0368322	-0.000470036	0.461116
cg02374996	16	2195651	MLST8	Island	0.00320195	0.00289413	-0.000167223	0.214311	0.00340406	0.00295965	-0.000268296	0.317861
cg04519622	15	88393627	ZNF710	NA	0.949837	0.949007	-0.00109889	0.214314	0.949514	0.949362	-2.97704e-05	0.974801
cg02555579	16	87251488	MVD	N_Shore	0.927785	0.929448	0.00129285	0.214324	0.929872	0.92902	-0.00141772	0.220257
cg03661324	12	125243156	NA	S_Shore	0.953532	0.954968	0.00105749	0.214324	0.951884	0.953583	0.0015552	0.0739831
cg03140096	6	108132974	SCML4	NA	0.758954	0.763902	0.00310864	0.214325	0.744069	0.749055	0.00242312	0.347113
cg09577144	21	45786991	SLC19A1	Island	0.00615132	0.00566661	-0.000276119	0.214327	0.00675692	0.0058319	-0.000631899	0.0977555
cg23276047	19	10673419	QTRT1	Island	0.0102952	0.00935899	-0.000632099	0.214327	0.0116278	0.0104744	-0.000801352	0.130772
cg12960696	14	104290068	SIVA1;SIVA1	Island	0.0163058	0.017837	0.000714338	0.21433	0.0172888	0.0177995	0.000173796	0.744281
cg15983626	10	134201170	INPP5A	S_Shore	0.00784653	0.00764871	-0.000269335	0.214333	0.00820983	0.00756233	-0.000708844	0.00118779
cg18440316	7	838819	UNC84A;UNC84A	NA	0.72886	0.730191	-0.00592847	0.214333	0.696273	0.703044	-0.000519634	0.918156
cg26195356	7	102724925	PMPCB	N_Shore	0.0165674	0.0172738	0.000379196	0.214337	0.0184045	0.0180674	-0.000115478	0.73229
cg24182831	19	59396516	RPS9	Island	0.00603049	0.00551569	-0.000308812	0.214337	0.00669829	0.00562336	-0.000800528	0.027779
cg08991457	10	134309231	INPP5A	N_Shore	0.982319	0.982822	0.000443421	0.214338	0.981932	0.982649	0.000565075	0.115365
cg03832336	6	85880915	NA	NA	0.76418	0.761482	-0.00816925	0.214338	0.75327	0.757281	0.00139973	0.841087
ch.5.3079640F	14	22825575	HOMEZ	S_Shore	0.015349	0.016277	0.000545683	0.214342	0.0159582	0.0160663	-7.05161e-05	0.867053
cg21548220	7	44588483	TMED4	Island	0.00514395	0.00473109	-0.000247033	0.214343	0.00553443	0.00477436	-0.000568062	0.0482049
cg05380741	3	71916597	PROK2;PROK2	N_Shore	0.0262059	0.0248227	-0.000922104	0.214343	0.0287369	0.0280659	0.000227115	0.77622
cg14563790	2	131271567	NA	Island	0.00872161	0.00852537	-0.000239091	0.214346	0.00915606	0.00872231	-0.000353465	0.0771527
cg26062048	17	34584805	CACNB1	N_Shore	0.0521829	0.0531549	0.00191512	0.214347	0.0641615	0.060892	-0.00100267	0.578974
cg14123712	9	35595902	TESK1	Island	0.00875276	0.00866073	-0.000300477	0.214348	0.00914103	0.00897569	-0.000389264	0.129996
cg25436766	5	179980404	FLT4;FLT4	Island	0.922753	0.922403	-0.00171003	0.21435	0.919309	0.921883	0.00161477	0.25727
cg12371263	5	100267218	ST8SIA4;ST8SIA4	S_Shore	0.013047	0.0125045	-0.000377977	0.214351	0.0144482	0.0137552	-0.000346149	0.316391
cg18442286	1	203227449	NFASC;NFASC;NFASC;NFASC	NA	0.713196	0.717368	0.00345079	0.214353	0.729178	0.736188	0.00532511	0.0628009
cg13993802	19	17527414	GLT25D1	Island	0.00412822	0.00374708	-0.000238769	0.214354	0.00456582	0.00391668	-0.000474729	0.114623
cg00507234	15	33171946	NA	N_Shore	0.962721	0.960826	-0.00139826	0.214356	0.960444	0.960921	0.00106776	0.370822
cg09368485	11	128065450	NA	Island	0.692072	0.691665	-0.00554977	0.214356	0.667694	0.667865	-0.00525657	0.246303
cg03143717	5	145567349	RBM27	S_Shelf	0.970893	0.969606	-0.00111159	0.214361	0.970013	0.970134	0.000280443	0.77453
cg26577178	2	234264727	UGT1A6;UGT1A10;UGT1A9;UGT1A7;UGT1A8	NA	0.800337	0.803286	-0.00567319	0.214363	0.766635	0.771275	-0.00516752	0.274656
cg25631352	17	75851992	RNF213;RNF213	S_Shelf	0.021233	0.0206052	-0.000552229	0.21437	0.0211891	0.0208912	0.000154898	0.733749
cg26087117	1	1951603	GABRD	Island	0.843335	0.848296	0.00237557	0.21437	0.844098	0.847833	0.00102064	0.580749
cg06023349	2	9613571	ADAM17	Island	0.0104016	0.0100796	-0.000270903	0.214374	0.0103787	0.0101444	-0.000229763	0.25887
cg09053680	12	87912465	NA	NA	0.957015	0.954309	-0.00166802	0.214377	0.954713	0.953785	9.99722e-05	0.94326
cg12836959	11	116704492	CEP164	S_Shore	0.00975262	0.00923069	-0.000422143	0.214377	0.01095	0.00942696	-0.00119532	0.0124863
cg26864993	5	149772708	CD74;CD74;CD74	NA	0.00814052	0.00846119	0.000382501	0.214378	0.00909204	0.00881404	-0.000113826	0.744477
cg11782635	12	131822316	ANKLE2	S_Shore	0.955906	0.958445	0.00161762	0.21438	0.954206	0.956576	0.00181056	0.161257
cg00424169	19	21458628	NA	Island	0.589244	0.580232	-0.00737798	0.21438	0.591605	0.580545	-0.01171	0.0571631
cg00354437	5	171772742	SH3PXD2B	NA	0.23051	0.230267	0.00922639	0.21438	0.287896	0.264044	-0.0124498	0.101595
cg06258596	5	141716809	NA	Island	0.0101436	0.0104036	0.000296562	0.214382	0.0104412	0.0100333	-0.000296144	0.219552
cg19336198	20	60246580	OSBPL2;OSBPL2	N_Shore	0.0118565	0.0110518	-0.000451584	0.214383	0.0127437	0.0113582	-0.000829246	0.134259
cg00314368	2	21108825	APOB	NA	0.905325	0.909595	0.00176295	0.214385	0.904104	0.908193	0.00264085	0.0726989
cg02069519	16	2200871	C16orf79;C16orf79	N_Shelf	0.901594	0.901248	-0.0015888	0.21439	0.901333	0.900193	-0.00161759	0.233547
cg00121634	3	100840189	COL8A1;COL8A1;MIR548G;COL8A1;COL8A1	NA	0.0143575	0.0138121	-0.00062418	0.214392	0.0144427	0.0132174	-0.00125241	0.00429991
cg17223809	6	160589410	SLC22A2	NA	0.94628	0.947201	0.00108167	0.214392	0.945585	0.94659	0.00138545	0.137314
cg14577406	2	104339793	NA	NA	0.800271	0.797938	-0.00471593	0.214393	0.795925	0.793777	-0.00405001	0.281396
cg01831767	4	2250722	ZFYVE28	S_Shelf	0.960855	0.960056	-0.000998135	0.214395	0.95989	0.960197	0.000242737	0.78165
cg01822573	7	20335826	ITGB8	N_Shore	0.010758	0.0105191	-0.000344044	0.214402	0.0112463	0.0103537	-0.000884146	0.00150841
cg07125771	4	84040076	THAP9	N_Shore	0.00782938	0.00766804	-0.000236748	0.214405	0.00863609	0.00798238	-0.000611269	0.00495988
cg19264522	2	109616505	SH3RF3	NA	0.944138	0.945615	0.0010468	0.214409	0.944725	0.944751	-0.000412933	0.638683
cg10457079	18	50004953	MBD2;MBD2;MBD2;MBD2	Island	0.00469454	0.00427452	-0.000237378	0.21441	0.00514575	0.00434048	-0.000548247	0.0958256
cg05260372	1	22539497	NA	N_Shore	0.895398	0.89836	0.00176399	0.214411	0.895886	0.898217	0.000915251	0.533861
cg24080571	17	2574335	NA	Island	0.00969642	0.00903367	-0.000363918	0.214416	0.0103455	0.00947195	-0.000613221	0.180318
cg01351089	16	11346695	C16orf75	Island	0.00361335	0.00321341	-0.000204216	0.214418	0.00389895	0.00334008	-0.000347614	0.222918
cg27325224	5	153765248	GALNT10;GALNT10	Island	0.00530483	0.00518414	-0.000166398	0.214419	0.00584259	0.00536048	-0.000386072	0.0161017
cg08944935	1	60052676	HOOK1	N_Shore	0.0232847	0.0209025	-0.00248066	0.214423	0.022675	0.0207779	-0.00146795	0.473309
cg22209752	2	220070456	GMPPA;GMPPA	Island	0.3185	0.323105	0.00406648	0.214426	0.318069	0.330519	0.00980783	0.00316722
cg08318085	14	20220876	ANG;RNASE4	Island	0.00397483	0.00360647	-0.000211501	0.214426	0.00435296	0.0036739	-0.000493968	0.117865
cg22113588	19	55156699	SIGLEC11;SIGLEC11	NA	0.978617	0.976535	-0.00163226	0.214432	0.977128	0.977508	0.000517511	0.613396
cg13543473	2	176692173	HOXD10	S_Shore	0.0877792	0.0879187	0.0018291	0.214433	0.0982681	0.100994	0.00534755	0.00110617
cg13607935	8	82916335	SNX16;SNX16;SNX16	N_Shore	0.00890391	0.00866421	-0.000271533	0.214437	0.00930112	0.00918242	-4.75872e-05	0.847993
cg13137809	11	64927973	FRMD8	N_Shore	0.395678	0.399968	0.00915564	0.214447	0.42887	0.420659	-0.000217739	0.976016
cg15389338	8	43115669	HGSNAT	Island	0.0160194	0.0162998	0.000322385	0.214452	0.0164471	0.0161622	-0.000207112	0.402067
cg19328328	19	53708441	LMTK3	N_Shore	0.203544	0.200988	-0.00349475	0.214454	0.201436	0.201953	0.000220041	0.936934
cg10063169	3	198079058	SENP5	Island	0.0338613	0.0360317	0.000958891	0.214454	0.0357167	0.0349103	-0.0015849	0.0399709
cg10822447	17	74501094	CANT1;CANT1;CANT1	N_Shore	0.0623541	0.0604695	-0.00210305	0.21446	0.0602821	0.0573332	-0.00278914	0.0782379
cg11337388	20	390381	TBC1D20	N_Shore	0.0176984	0.0188086	0.000544642	0.21446	0.0188651	0.0187257	-0.000445613	0.340115
cg22891287	4	184076164	DCTD;DCTD	Island	0.00803901	0.00789884	-0.000201765	0.21447	0.00825364	0.00792431	-0.000294761	0.0828427
cg24414038	5	65054717	SGTB;NLN	S_Shore	0.00704757	0.00643813	-0.000348767	0.21447	0.00742738	0.00625504	-0.00083298	0.0351079
cg13654195	9	36562901	MELK	Island	0.00289389	0.00262936	-0.000156571	0.214479	0.0034005	0.00277074	-0.00045567	0.148651
cg07804481	12	122434615	SETD8	Island	0.010513	0.0109474	0.000248778	0.214486	0.0111997	0.0110978	-0.00013184	0.528911
cg06536629	3	197641885	UBXN7	N_Shore	0.948125	0.950006	0.00163484	0.214488	0.947172	0.948277	0.00129491	0.349182
cg19110654	7	35041153	DPY19L1	N_Shore	0.441621	0.42716	-0.00885551	0.214489	0.477981	0.456666	-0.0136519	0.0561234
cg06573254	11	7827134	OR5E1P	NA	0.910519	0.913442	0.0016492	0.214494	0.910499	0.911881	3.07912e-05	0.982135
cg01267165	1	62501982	KANK4	NA	0.959773	0.958133	-0.00153222	0.214496	0.957401	0.95705	-0.000426187	0.738144
cg24293948	7	1537631	MAFK	Island	0.0045125	0.00422259	-0.000204909	0.214502	0.00498302	0.00440511	-0.000406969	0.265787
cg00803804	6	108591875	NA	N_Shore	0.0849785	0.0825075	-0.00217892	0.214502	0.0980826	0.0954601	-0.00155606	0.438862
cg26125956	14	69953858	SYNJ2BP	NA	0.95965	0.956382	-0.00226837	0.214505	0.958513	0.955999	-0.00199936	0.246204
cg07196571	5	121864225	NA	NA	0.928623	0.93091	0.00158817	0.214507	0.924477	0.92884	0.00384326	0.00362965
cg25924823	19	1673727	NA	N_Shelf	0.911188	0.913012	0.00156184	0.21451	0.908876	0.911025	0.00129065	0.303853
cg17123237	17	38385918	AARSD1;AARSD1;RUNDC1;AARSD1;AARSD1;AARSD1;AARSD1;AARSD1	N_Shore	0.0244818	0.024096	-0.000718856	0.214511	0.0265053	0.0265156	0.000618659	0.33699
cg18236734	12	47679493	DDN	Island	0.0035722	0.00329021	-0.00019054	0.214516	0.0039127	0.00331068	-0.000461247	0.091253
cg00087153	1	36326318	TEKT2;ADPRHL2	N_Shore	0.905099	0.906304	-0.00216997	0.214517	0.897466	0.898615	-0.00250032	0.16003
cg04310824	4	113916349	NA	NA	0.972382	0.97341	0.000574391	0.214522	0.972373	0.973199	0.000584289	0.1944
cg26245607	3	185252681	HTR3C	NA	0.955541	0.953375	-0.00166132	0.214528	0.954632	0.953398	-0.00111516	0.339176
cg26480543	5	50710871	NA	N_Shelf	0.0641224	0.061779	-0.00146316	0.214531	0.0737427	0.0705463	-0.001012	0.447906
cg04198824	20	55709013	PMEPA1;PMEPA1;PMEPA1;PMEPA1	NA	0.968755	0.970113	0.0018271	0.214537	0.968517	0.969871	0.00164435	0.232984
cg10955243	17	1906346	HIC1;HIC1	Island	0.276609	0.279809	0.0085921	0.21454	0.321779	0.312356	0.000305143	0.965638
cg12213003	2	234420826	HJURP	NA	0.908182	0.909722	0.00140113	0.214544	0.909619	0.908994	-0.000665924	0.572217
cg18174000	10	114123294	ACSL5	NA	0.982705	0.98227	-0.000530948	0.214545	0.981856	0.982379	0.000447394	0.307276
cg18174326	7	27746120	TAX1BP1;TAX1BP1	Island	0.0202978	0.0219438	0.000856184	0.214545	0.021166	0.0211504	-0.000218896	0.726704
cg14662355	2	121210011	NA	Island	0.0262579	0.0270708	0.000492589	0.214545	0.025954	0.0261218	5.55658e-05	0.887463
cg20083989	13	98890082	NA	NA	0.966031	0.96484	-0.00101954	0.214546	0.963401	0.964198	0.00101894	0.257284
cg19524350	5	126394096	MARCH3;MARCH3	Island	0.00313924	0.00280875	-0.000193898	0.214547	0.0034107	0.00298471	-0.000237965	0.387573
cg20288518	17	75970061	RNF213;LOC100294362	NA	0.96005	0.958381	-0.00165848	0.214547	0.959448	0.960974	0.00201351	0.111174
cg21761988	8	57522462	PENK;PENK	Island	0.314283	0.309012	-0.00649417	0.214548	0.307261	0.309219	-0.000383326	0.942555
cg04019843	12	122025771	ABCB9;OGFOD2	Island	0.00661798	0.00653239	-0.000192766	0.214552	0.00695509	0.00676482	-0.000155552	0.339884
cg16469426	17	34163132	PSMB3	S_Shore	0.104177	0.106339	0.00254707	0.214557	0.0986321	0.102902	0.00418757	0.045524
cg12274663	11	57265229	C11orf31	N_Shore	0.0149253	0.0140054	-0.000690299	0.214558	0.0193768	0.0167706	-0.0015891	0.0760191
cg03349020	10	69315018	SIRT1;SIRT1;SIRT1	Island	0.00798008	0.00790182	-0.000263338	0.214559	0.00854002	0.00813032	-0.000425539	0.0606645
cg03526224	11	122360502	NA	Island	0.0295134	0.0301405	0.000504035	0.214569	0.0303489	0.0297165	6.92146e-05	0.882218
cg10823473	6	30141673	PPP1R11	NA	0.964132	0.961749	-0.00168983	0.214571	0.961293	0.961718	0.000917696	0.528729
cg15593716	1	11958047	PLOD1	NA	0.94628	0.944667	-0.00160808	0.214572	0.942673	0.944534	0.00205851	0.139602
cg24247537	11	64355630	CDC42BPG	S_Shore	0.988018	0.988233	0.000224939	0.214575	0.987844	0.987943	0.000120509	0.506128
cg26533949	3	15701376	ANKRD28	NA	0.0300047	0.0295951	-0.000948005	0.214576	0.0308123	0.0287249	-0.00219089	0.00305342
cg27414571	12	119369085	TRIAP1;GATC	Island	0.00534391	0.00561525	0.000206748	0.214586	0.00667992	0.00646903	-0.000156372	0.474407
cg21929649	9	124267380	NA	NA	0.0903366	0.0961172	0.00286235	0.214587	0.0952114	0.094424	-0.00207606	0.364815
cg04403115	9	83194551	NA	NA	0.706599	0.707577	-0.00584723	0.214587	0.669474	0.680703	0.00291561	0.549135
cg15284794	18	75759901	KCNG2	Island	0.978966	0.978566	-0.000684504	0.214587	0.977857	0.978178	0.000137735	0.816597
cg02218496	1	113470988	NA	NA	0.00676854	0.00661023	-0.000328004	0.214587	0.00764405	0.00712453	-0.000488416	0.065763
cg03778594	19	51542617	PPP5C	S_Shore	0.00975058	0.00888207	-0.00040541	0.21459	0.0103342	0.00896227	-0.000781177	0.134875
cg17171127	15	91768085	NA	NA	0.945818	0.946865	0.000984128	0.214593	0.946364	0.945158	-0.0015381	0.0760641
cg07315745	5	6427845	MED10	N_Shelf	0.969237	0.968136	-0.00109766	0.214594	0.967404	0.96786	0.000354693	0.690266
cg16361343	20	4077483	SMOX;SMOX;SMOX;SMOX;SMOX;SMOX;SMOX;SMOX	Island	0.00534693	0.00490647	-0.000232104	0.214598	0.00573574	0.00500328	-0.000508125	0.140906
cg21962901	21	37514858	NA	Island	0.0160898	0.0164601	0.00056637	0.214601	0.0176902	0.0179375	0.000828752	0.117847
cg03959147	2	69467968	GFPT1	Island	0.00317411	0.0028336	-0.000182298	0.214604	0.0034182	0.00296589	-0.000263029	0.314869
cg04524668	6	30796644	TUBB	Island	0.00868126	0.00863682	-0.000197506	0.214606	0.00875437	0.008696	-4.83994e-05	0.768448
cg26450860	19	45917214	ITPKC	S_Shelf	0.704433	0.705377	-0.00576088	0.214607	0.674491	0.676227	-0.00665419	0.138382
cg20342105	22	48825250	TTLL8	N_Shore	0.367285	0.372213	0.0114146	0.214609	0.402776	0.396039	0.00152979	0.863633
cg23628350	19	60839118	NA	NA	0.765125	0.765102	-0.00252378	0.214612	0.747916	0.747511	-0.00361975	0.102336
cg01768446	10	4164368	NA	NA	0.734425	0.738367	0.00255682	0.214619	0.728746	0.734331	0.00471554	0.018671
cg23024326	19	40634012	FFAR2;FFAR2	NA	0.943304	0.945829	0.00183073	0.214619	0.941484	0.944286	0.00222026	0.12481
cg05890545	10	118890412	NA	S_Shore	0.0362824	0.0354717	-0.00136583	0.214621	0.0387748	0.0358569	-0.00278486	0.0108249
cg09984602	22	23333675	GGT1;GGT1;GGT1;GGT1;GGT1	NA	0.801935	0.808294	0.0053445	0.214626	0.799577	0.802602	0.00462933	0.31174
cg18890544	2	242587355	NA	NA	0.936544	0.942087	0.00392783	0.214632	0.934937	0.938871	0.00261367	0.22428
cg15274983	7	115953970	CAV1	Island	0.0165562	0.0159728	-0.000612369	0.214633	0.0197366	0.0184679	-0.000814438	0.152351
cg25191304	15	40052705	EHD4	S_Shore	0.772657	0.771171	-0.00549194	0.214633	0.741857	0.745746	-0.00187719	0.694119
cg21606777	20	41978130	TOX2;TOX2;TOX2	Island	0.00425093	0.00384535	-0.000239281	0.214635	0.00461051	0.00414007	-0.000278961	0.369381
cg01501474	2	170889637	MYO3B;MYO3B;MYO3B	NA	0.0131777	0.0133161	0.000405671	0.214637	0.0147745	0.0136709	-0.000624927	0.0851172
cg06212213	1	204710358	IKBKE	NA	0.0198539	0.0194308	-0.000502071	0.214637	0.0202559	0.0198177	1.78391e-05	0.96466
cg17057514	10	103320381	NA	S_Shore	0.034369	0.035072	0.000705294	0.214639	0.0350516	0.035428	0.000548431	0.347173
cg08904373	7	156126078	C7orf13;RNF32	Island	0.00382367	0.00344918	-0.000226906	0.214641	0.00419593	0.0035299	-0.000465477	0.163329
cg22680070	2	2168208	MYT1L	Island	0.960402	0.958791	-0.00137708	0.214642	0.959738	0.959741	-0.000111066	0.920493
cg04911180	19	51950650	FKRP;FKRP	Island	0.817162	0.816339	-0.00249532	0.214642	0.82013	0.819656	-0.000908448	0.650858
cg12502785	15	75364546	SGK269	NA	0.944489	0.939188	-0.00290658	0.214646	0.940679	0.939103	0.000436955	0.852732
cg14311362	10	134901223	VENTX	Island	0.274267	0.271513	-0.00617355	0.214647	0.257872	0.263788	0.00255531	0.587425
cg26229752	18	27926547	RNF138;RNF138	Island	0.00971067	0.00890299	-0.000406885	0.21465	0.0103436	0.00890762	-0.001019	0.0490003
cg11946336	6	31759130	NA	Island	0.162338	0.17628	0.0117674	0.214653	0.159951	0.177869	0.0170337	0.0569893
cg24638235	13	112473200	ATP11A;ATP11A	S_Shore	0.8862	0.888153	0.002183	0.214656	0.892669	0.892042	-0.000799461	0.64894
cg04383369	11	65403232	CTSW	NA	0.968954	0.969913	0.000684316	0.214658	0.968663	0.969527	0.000527958	0.357546
cg20595046	5	170696721	NA	NA	0.0140907	0.0130515	-0.000493257	0.214659	0.0150027	0.0135439	-0.00073242	0.1683
cg15168727	10	105418496	SH3PXD2A	Island	0.447889	0.440714	-0.00712177	0.214662	0.446278	0.435257	-0.0105774	0.0662008
cg10498963	2	121259166	NA	NA	0.653427	0.654565	-0.00503622	0.214663	0.627256	0.631374	-0.00273815	0.50446
cg03835793	6	170705366	PSMB1;TBP	Island	0.0143654	0.013967	-0.000487776	0.214663	0.0159307	0.0154611	-0.000201863	0.661374
cg04181644	6	30265248	TRIM26	NA	0.964957	0.963157	-0.00138498	0.214665	0.962963	0.962525	-9.2148e-05	0.939829
cg24837680	22	17892084	CLDN5;CLDN5;CLDN5	Island	0.0106129	0.010507	-0.000311691	0.214666	0.0107994	0.0109463	7.84586e-05	0.777958
cg13969265	20	930991	RSPO4;RSPO4	Island	0.0145862	0.0149738	0.000397032	0.214671	0.0145822	0.014524	0.000125616	0.635189
cg23048951	4	58862306	NA	NA	0.702262	0.698681	-0.00494938	0.214672	0.705021	0.70142	-0.00477813	0.241786
cg26467528	20	50242102	ZFP64;ZFP64;ZFP64;ZFP64	Island	0.00315989	0.00283066	-0.000177815	0.214673	0.00350331	0.00292914	-0.000372762	0.215766
cg07308293	12	8110189	C3AR1;C3AR1	NA	0.0329247	0.029505	-0.00149315	0.214675	0.0430162	0.0372294	-0.00319477	0.0312625
cg16158077	17	17964420	MYO15A	Island	0.946499	0.94919	0.00180877	0.214678	0.947263	0.948874	0.00226705	0.0869644
cg15179499	11	98394665	NA	N_Shelf	0.950607	0.94687	-0.00232696	0.214682	0.947851	0.946164	-0.000776898	0.684396
cg15644634	2	79240781	REG3A;REG3A;REG3A	NA	0.950123	0.953359	0.00152552	0.214683	0.95105	0.952555	0.00114067	0.180064
cg13938963	6	30762538	KIAA1949;KIAA1949;KIAA1949	Island	0.00385363	0.00342205	-0.000239932	0.214685	0.00407911	0.00337972	-0.000482628	0.125116
cg00941229	4	57028616	SRP72	Island	0.0122856	0.00943385	-0.00348506	0.214685	0.0119359	0.00813454	-0.002896	0.194594
cg11432751	4	2358704	ZFYVE28	NA	0.956256	0.957695	0.000936462	0.214685	0.956644	0.957594	0.000779965	0.281596
cg14410518	19	18433700	ELL	S_Shore	0.942206	0.944185	0.00103662	0.214687	0.942689	0.944423	0.00132668	0.116266
cg11525252	12	51860852	ZNF740;CSAD;ZNF740	Island	0.0216074	0.02051	-0.00081342	0.21469	0.0218009	0.0202696	-0.00180374	0.0153649
cg08443680	3	118911617	NA	NA	0.973674	0.972072	-0.00118935	0.21469	0.972021	0.971749	0.000226751	0.819837
cg21810793	2	37425200	QPCT	Island	0.0398937	0.0421083	0.00156583	0.214692	0.041665	0.0418608	-1.51521e-05	0.990055
cg26227119	3	109183306	NA	NA	0.775627	0.777851	-0.00557568	0.214699	0.743348	0.752168	6.96966e-06	0.998786
cg14028272	14	74178378	NA	NA	0.968651	0.969884	0.000708586	0.214703	0.969064	0.969539	-0.000115092	0.836584
cg04670255	15	60146395	C2CD4A	N_Shore	0.00509866	0.00503121	-0.000159945	0.214705	0.00524261	0.00515289	-0.00010011	0.456292
cg02594687	1	165076031	POGK	S_Shore	0.0202214	0.0195183	-0.00063529	0.214708	0.0206769	0.0196598	-0.000783818	0.122258
cg17590693	4	189296504	TRIML1	NA	0.74585	0.737296	-0.008448	0.214709	0.746609	0.737244	-0.00879759	0.19604
cg15635269	6	15625446	JARID2	Island	0.91561	0.918687	0.00174157	0.21471	0.919477	0.920464	0.000180147	0.888333
cg04223256	14	99140661	CCDC85C	Island	0.00619293	0.00604008	-0.000178098	0.214714	0.00625114	0.00619082	-2.78197e-05	0.846242
cg17940495	7	2018946	MAD1L1;MAD1L1;MAD1L1	N_Shore	0.96882	0.96851	-0.000799041	0.214718	0.968238	0.968557	-0.000426621	0.513579
cg01374359	7	128365157	IRF5;IRF5;IRF5;IRF5;IRF5;IRF5	Island	0.00907641	0.00955804	0.000278581	0.214718	0.00939786	0.00921266	-0.000262316	0.245716
cg19863224	16	19992548	GPR139;GPR139	Island	0.00592704	0.00591832	0.000307204	0.214724	0.00644835	0.00601212	-0.000100205	0.799286
cg02907021	17	34635866	STAC2	Island	0.0144354	0.0153588	0.00053372	0.214724	0.01527	0.0147669	-0.000539189	0.176033
cg19478962	1	212843236	CENPF;CENPF	Island	0.00619984	0.00701493	0.00052302	0.214725	0.00677975	0.00732138	0.000321729	0.645549
cg19403939	2	173723899	ZAK;ZAK	NA	0.97048	0.968224	-0.00139561	0.214726	0.968989	0.968643	0.000255309	0.824649
cg08364767	9	14873945	FREM1	NA	0.949383	0.948774	-0.00142092	0.214731	0.946615	0.947047	-0.000370321	0.752347
cg11575929	11	85691158	C11orf73;C11orf73;C11orf73;C11orf73	NA	0.0210248	0.0230996	0.000923815	0.214733	0.0221501	0.0217613	-0.000802026	0.273777
cg14417498	7	115566586	NA	NA	0.823862	0.828298	-0.00411102	0.214734	0.790982	0.800242	0.00071054	0.84142
cg21260072	16	480032	RAB11FIP3;RAB11FIP3	NA	0.848196	0.84664	-0.00464931	0.214737	0.834966	0.842789	0.00619068	0.101248
cg06167730	19	58869490	MIR520E	NA	0.964455	0.963465	-0.00110147	0.214738	0.962679	0.962468	-0.000788814	0.414296
cg20296343	5	39491674	NA	NA	0.457664	0.459422	0.0110295	0.214741	0.494386	0.497913	0.0115062	0.158771
cg25794979	6	52967782	GSTA4	S_Shore	0.00866627	0.0083773	-0.00031129	0.214742	0.00910459	0.00844693	-0.000425204	0.0822978
cg03644895	12	13896217	GRIN2B	NA	0.130728	0.128419	-0.00338376	0.214743	0.135692	0.130347	-0.00625449	0.0224706
cg20430909	7	51351155	COBL	Island	0.00627727	0.0061119	-0.000206434	0.214745	0.00643027	0.00604328	-0.000492961	0.00939953
cg11646734	11	47502644	CUGBP1	NA	0.293094	0.292492	-0.00350902	0.214747	0.285381	0.28557	-0.00362534	0.196772
cg10160397	2	64225664	PELI1	S_Shore	0.960272	0.957594	-0.0019929	0.214747	0.957724	0.957248	-0.000111227	0.947255
cg19560648	5	76964162	OTP	S_Shore	0.368437	0.374984	0.00341335	0.214751	0.375093	0.385766	0.00677437	0.0136765
cg24475272	6	32272221	GPSM3;NOTCH4	Island	0.00523599	0.00508229	-0.000165077	0.214753	0.00539602	0.00514591	-0.000192449	0.14779
cg12547516	19	5197048	PTPRS;PTPRS;PTPRS;PTPRS	Island	0.97609	0.977371	0.000766309	0.214754	0.974364	0.976761	0.00184097	0.00720092
cg11270233	3	69086145	NA	NA	0.643678	0.640968	-0.00380399	0.214755	0.646804	0.65068	0.00249116	0.396639
cg10894222	19	50600169	CD3EAP;PPP1R13L;PPP1R13L	Island	0.0208451	0.0216812	0.000454772	0.214756	0.0218974	0.0217736	-0.000900584	0.0202789
cg07578695	17	23392887	NLK	Island	0.00563427	0.00506705	-0.000263408	0.214756	0.00605314	0.00522624	-0.000501045	0.159891
cg00961166	2	218476825	TNS1	NA	0.707939	0.702182	-0.00903857	0.214758	0.693469	0.685525	-0.0121087	0.0975715
cg22397447	7	75847176	NA	Island	0.00411681	0.00378498	-0.000195493	0.214764	0.00451497	0.00385284	-0.000467051	0.188458
cg08044694	19	55529258	NAPSB	Island	0.0262639	0.0259167	-0.000662205	0.214764	0.0276962	0.0269607	-0.000562801	0.339893
cg14582452	8	142149530	NA	NA	0.00491127	0.00478145	-0.000161348	0.214766	0.00553266	0.00502145	-0.0004433	0.000755931
cg22658082	9	95762909	NA	Island	0.194606	0.196166	0.00594272	0.214768	0.224368	0.218614	0.00206011	0.666871
cg10164560	4	12243968	NA	NA	0.00921703	0.00889516	-0.00054427	0.214769	0.00966033	0.00880349	-0.000889912	0.0317907
cg07578001	5	79819042	FAM151B	N_Shore	0.943141	0.940729	-0.00133013	0.214772	0.939263	0.939041	0.000989966	0.414096
cg10118828	3	113287921	C3orf52;C3orf52	Island	0.00979722	0.0102059	0.000272536	0.214774	0.0100984	0.0099032	-0.000266201	0.27378
cg04723449	13	24219336	NA	Island	0.0366567	0.0350296	-0.00131533	0.214781	0.0457201	0.042602	-0.00207282	0.14451
cg00095276	2	171796100	TLK1	NA	0.961209	0.959901	-0.00112675	0.214785	0.96021	0.959689	-0.000292302	0.771603
cg02494246	19	12695767	TNPO2;TNPO2;TNPO2	Island	0.00554208	0.0054113	-0.000214527	0.214786	0.00573907	0.00546335	-0.000189458	0.245357
cg18432471	6	29604493	NA	NA	0.920353	0.923452	0.00152154	0.214791	0.916174	0.918863	0.000988491	0.432503
cg22450146	6	21769519	NA	N_Shelf	0.962152	0.959731	-0.00169347	0.214792	0.959819	0.959198	-0.000428207	0.747558
cg25669494	4	3455124	DOK7;DOK7	N_Shore	0.686917	0.698703	0.00755552	0.214792	0.666554	0.688341	0.0181233	0.00426098
cg15270150	4	54624999	CHIC2	Island	0.0133381	0.0138397	0.000359754	0.214796	0.0140428	0.0138043	5.96332e-05	0.85264
cg03132729	19	44132574	FBXO17;FBXO17	Island	0.0587963	0.0579677	-0.00126246	0.214796	0.0669714	0.0645919	-0.00275281	0.033513
cg03442064	13	112578014	ATP11A;ATP11A	NA	0.965756	0.964875	-0.001684	0.214802	0.964266	0.963067	-0.00226333	0.0855642
cg19428290	22	22239533	NA	S_Shore	0.914211	0.916631	0.00188684	0.214803	0.914785	0.918746	0.0035131	0.0186538
cg24949747	6	170010674	NA	NA	0.628152	0.63568	0.00560614	0.214804	0.642295	0.644271	0.00207706	0.644417
cg08837344	21	21291917	NCAM2	Island	0.0271245	0.0276901	0.000812616	0.214806	0.0354899	0.0335912	-0.000818042	0.296901
cg03691822	16	45339214	MYLK3	NA	0.905005	0.905617	-0.00205605	0.214806	0.897753	0.900599	4.32385e-05	0.979051
cg07928073	1	901858	C1orf170	N_Shore	0.211553	0.224803	0.0114699	0.214808	0.205486	0.218028	0.0098582	0.267882
cg13517737	14	99181022	HHIPL1;HHIPL1	Island	0.0142318	0.0148159	0.000450349	0.214811	0.0150996	0.0142377	-0.000742566	0.0829842
cg08912155	19	18281631	LSM4	Island	0.865321	0.864828	-0.00506333	0.214811	0.868464	0.859212	-0.0145732	0.000570101
cg17292583	6	4227171	NA	Island	0.0218267	0.0201465	-0.00131445	0.214812	0.0232329	0.0213603	-0.00116847	0.295388
cg11637695	6	31799206	C6orf25;C6orf25;C6orf25;C6orf25;C6orf25;C6orf25	N_Shore	0.302003	0.304133	0.00639827	0.214812	0.334136	0.325312	-0.0019553	0.694592
cg26814565	2	129376152	NA	Island	0.566318	0.573811	0.00741457	0.214813	0.579705	0.581	0.00131116	0.819692
cg15717250	22	36292764	CDC42EP1	Island	0.385968	0.390999	0.00795619	0.214818	0.417013	0.403751	-0.00604694	0.341721
cg14268226	13	41762077	AKAP11	NA	0.981199	0.98023	-0.000769321	0.214819	0.98016	0.980269	0.000321768	0.596758
cg25355501	13	112028650	NA	NA	0.518651	0.51885	-0.00455109	0.21482	0.493116	0.496884	-0.00171457	0.657424
cg17137035	3	126576489	ZNF148	Island	0.0535302	0.0546589	0.00112792	0.214821	0.0534876	0.0534602	0.000118585	0.902866
cg18224153	6	31805981	DDAH2;DDAH2	Island	0.00369277	0.00328007	-0.000220115	0.214822	0.00401492	0.00326729	-0.000495381	0.122762
cg10207999	20	16658621	SNRPB2;SNRPB2	Island	0.00658367	0.00600061	-0.000284239	0.214823	0.00725686	0.00616794	-0.000760901	0.0688275
cg10984165	17	8068092	C17orf44	S_Shore	0.578652	0.591248	0.00526628	0.214828	0.553136	0.574675	0.0131699	0.00237122
cg13214886	10	129112927	DOCK1	NA	0.952558	0.953557	0.000830108	0.214829	0.952147	0.952925	9.23778e-05	0.895
cg02320543	14	90129875	TTC7B	NA	0.817	0.818194	-0.00460562	0.21483	0.787737	0.791822	-0.0019315	0.628706
cg09468902	2	11556321	NA	NA	0.710835	0.713715	-0.00536376	0.214834	0.676117	0.684547	-0.00178032	0.692346
cg08482926	17	36211033	KRT28	S_Shelf	0.853084	0.85151	-0.0031386	0.214835	0.853614	0.847943	-0.00711877	0.00419831
cg23534983	15	37950304	GPR176	NA	0.949902	0.948905	-0.00125649	0.214837	0.947762	0.947949	0.000131708	0.898124
cg13277940	3	7315148	GRM7;GRM7	NA	0.956607	0.954181	-0.00174241	0.214838	0.95627	0.954456	-0.00114319	0.341236
cg16252705	19	11860130	ZNF69	Island	0.00937834	0.00907133	-0.000483199	0.214839	0.00978741	0.00891237	-0.000968101	0.00886969
cg04394737	2	214640050	SPAG16	NA	0.849491	0.854501	0.00409767	0.21484	0.856535	0.861402	0.00491076	0.142289
cg02589899	1	9634548	PIK3CD	Island	0.00930793	0.0098195	0.000247219	0.21484	0.0098249	0.00972659	-0.000265553	0.156809
cg06748956	19	8702140	OR2Z1	NA	0.96132	0.960361	-0.00113737	0.214841	0.960133	0.959457	-0.000877387	0.359207
cg18240311	9	70818726	PRKACG	Island	0.974959	0.976563	0.00149642	0.214846	0.97478	0.975375	0.000583188	0.599894
cg19737633	1	33419873	TRIM62;TRIM62	Island	0.0101661	0.00990561	-0.000544027	0.214847	0.0113378	0.00996029	-0.00156277	0.000458497
cg11342106	1	154854270	HAPLN2	NA	0.945836	0.943211	-0.0020576	0.214847	0.94314	0.942183	-0.000855221	0.620311
cg24312082	20	29525295	DEFB124;REM1	N_Shore	0.95001	0.946794	-0.0018391	0.21485	0.947746	0.947782	0.000692703	0.619614
cg12143784	20	2399794	SNRPB;SNRPB	S_Shore	0.569535	0.566654	-0.00686809	0.214851	0.544774	0.548377	-0.0019702	0.721968
cg14367485	13	19704276	GJB6;GJB6;GJB6;GJB6	Island	0.00577354	0.00598664	0.00020415	0.214852	0.00590111	0.00570771	-0.000134777	0.323921
cg19527121	2	190356938	ORMDL1;ORMDL1;PMS1;PMS1;PMS1	Island	0.0652454	0.0656613	0.00160952	0.214861	0.0674475	0.0653733	-2.84106e-05	0.983381
cg26633223	21	43385780	NA	N_Shelf	0.853568	0.852526	-0.00363538	0.214871	0.838156	0.846434	0.00535961	0.0826864
cg18069493	16	1668243	HN1L	Island	0.0105684	0.0113572	0.000347289	0.214871	0.0110006	0.0109455	-0.000231134	0.415786
cg09887298	4	3622124	NA	NA	0.977857	0.977312	-0.000536132	0.214875	0.976322	0.976518	0.000117243	0.802822
cg02894109	1	17888235	ARHGEF10L;ARHGEF10L	NA	0.94457	0.945383	0.00125961	0.214876	0.945022	0.94636	0.00122584	0.194279
cg14328230	4	88562702	NUDT9;NUDT9	Island	0.0325813	0.0334033	0.000767615	0.214877	0.0332941	0.0332118	0.000825712	0.190421
cg20046875	10	4687267	LOC100216001;LOC338588	NA	0.965615	0.963316	-0.00161925	0.214881	0.963175	0.962636	-7.84274e-05	0.953316
cg26131754	14	90364461	NA	NA	0.00492908	0.00454062	-0.000231931	0.214881	0.00535058	0.00459411	-0.000537807	0.106187
cg22103909	2	201159271	AOX1	Island	0.0465615	0.0472586	0.00100327	0.214883	0.050546	0.0494231	-0.000913891	0.300925
cg02827029	16	31064627	PRSS36	N_Shelf	0.908712	0.908849	-0.00216272	0.214884	0.899756	0.899846	-0.00236125	0.148437
cg16011604	19	3233158	BRUNOL5	N_Shelf	0.892443	0.895719	0.00212234	0.214886	0.885827	0.892201	0.00450666	0.0118367
cg04963575	8	144482347	TOP1MT	NA	0.564846	0.567117	0.00606706	0.214892	0.584929	0.577417	-0.00223932	0.636227
cg23111772	4	56152940	PDCL2	NA	0.962797	0.961185	-0.00109507	0.214897	0.962109	0.961548	-0.000247266	0.791223
cg09991975	1	54918669	C1orf175;C1orf175	NA	0.933584	0.934841	0.00126668	0.2149	0.931376	0.932148	0.00143289	0.172623
cg09343667	10	74925506	PPP3CB;PPP3CB;PPP3CB	Island	0.0141326	0.0146346	0.0004318	0.214901	0.0143685	0.0139099	-0.000450328	0.205943
cg19927065	7	5377623	TNRC18	S_Shore	0.944157	0.94109	-0.0020525	0.214903	0.940296	0.941898	0.00252987	0.110658
cg27572068	1	212704693	PTPN14	NA	0.983161	0.983333	0.000317562	0.214903	0.983155	0.983436	0.000332973	0.221459
cg20615117	4	154367291	TRIM2;TRIM2	S_Shelf	0.970651	0.969652	-0.00107691	0.214904	0.968812	0.969455	0.00060249	0.509794
cg07477034	15	43187784	DUOX2	N_Shelf	0.627454	0.630365	0.00436072	0.214906	0.638988	0.636148	-0.000794244	0.82765
cg13282840	11	125731243	ST3GAL4	Island	0.0457875	0.0469729	0.0014	0.214909	0.054336	0.0525553	0.000808311	0.528398
cg23314364	15	41265314	CCNDBP1;CCNDBP1;CCNDBP1;CCNDBP1	S_Shore	0.00853537	0.00816885	-0.000277207	0.214909	0.0105011	0.00945496	-0.000704227	0.0384739
cg18041006	13	50932640	NA	NA	0.97494	0.973536	-0.000909946	0.214911	0.973219	0.973289	0.000590172	0.40452
cg11691902	17	76736838	AATK	NA	0.896679	0.896271	-0.00243233	0.214913	0.88228	0.887589	0.00269298	0.20909
cg07921436	15	30695651	ARHGAP11A;ARHGAP11A;ARHGAP11A;ARHGAP11A	S_Shore	0.0523001	0.0512387	-0.000978323	0.214917	0.0554526	0.0535782	-0.00114598	0.190952
cg06177967	10	3817595	KLF6;KLF6;KLF6;KLF6	Island	0.0149409	0.0134292	-0.000606598	0.214917	0.0156646	0.0140112	-0.0010505	0.0971588
cg24178897	11	10272337	SBF2	Island	0.00289394	0.00259018	-0.000170568	0.21492	0.00307201	0.00263584	-0.000297889	0.253101
cg01553946	13	27393598	PDX1	Island	0.0044497	0.00406167	-0.000225206	0.21492	0.00504068	0.00437334	-0.000432521	0.195916
cg15998962	16	46667136	NA	NA	0.842848	0.846547	0.00328417	0.21492	0.836272	0.840209	0.0021041	0.409861
cg01523860	18	72302891	ZNF516	S_Shelf	0.921236	0.920205	-0.00193673	0.214926	0.922386	0.91924	-0.0036954	0.0190014
cg27193031	1	2517116	MMEL1	Island	0.919567	0.918333	-0.00172763	0.214927	0.917288	0.917409	-0.000539213	0.70597
cg23103367	5	137256918	PKD2L2	S_Shelf	0.966614	0.964688	-0.0014875	0.214927	0.964828	0.964887	0.000128327	0.914861
cg15528028	2	138975633	SPOPL	Island	0.00368493	0.00334124	-0.000207916	0.214928	0.00405043	0.00335558	-0.000473078	0.1551
cg14784113	17	77290157	SLC25A10	Island	0.00487449	0.00430334	-0.000268261	0.214929	0.0051574	0.00437146	-0.000434167	0.189241
cg10578938	3	135852629	KY	Island	0.0148213	0.0154066	0.000336826	0.214931	0.0149979	0.0146747	-0.000492774	0.0427826
cg08370347	9	83470357	TLE1	NA	0.409758	0.41228	0.0056159	0.214935	0.441832	0.431143	-0.00662016	0.165222
cg18220632	5	92962263	NA	N_Shelf	0.10043	0.100857	0.0030348	0.214937	0.119369	0.11418	-0.0023184	0.397419
cg01801200	1	38046348	C1orf122;C1orf122;C1orf122;YRDC;C1orf122	Island	0.00394607	0.00359655	-0.000190823	0.214939	0.00434517	0.00371895	-0.000410653	0.186899
cg06720467	20	52261181	PFDN4	S_Shelf	0.961845	0.958926	-0.00211458	0.21494	0.959327	0.959658	0.000942024	0.56436
cg22996912	6	151389359	MTHFD1L	NA	0.971304	0.970064	-0.00110893	0.214942	0.969756	0.970072	0.000276351	0.745331
cg20611126	1	149413526	TMOD4	NA	0.974531	0.973892	-0.000638483	0.214943	0.973477	0.973398	7.3724e-05	0.892307
cg23439141	12	125531376	NA	NA	0.973275	0.974007	0.000616859	0.214943	0.973164	0.973566	0.000228398	0.66061
cg19239462	1	221955968	CAPN2;CAPN2	NA	0.878158	0.879071	-0.00422873	0.214947	0.855877	0.860347	-0.00238645	0.535014
cg19832952	12	123439300	NCOR2;NCOR2	Island	0.138922	0.128951	-0.00754905	0.214949	0.155706	0.130233	-0.0239617	8.86093e-05
cg15416064	19	55398348	MYH14;MYH14;MYH14	Island	0.0140735	0.0134663	-0.000517879	0.21495	0.0153433	0.0136625	-0.00148307	0.000321051
cg03147713	11	976709	AP2A2	NA	0.596986	0.598701	-0.00477538	0.214951	0.576345	0.574472	-0.00884606	0.0260038
cg11860075	10	128201174	C10orf90	NA	0.949521	0.951134	0.00107427	0.214952	0.949789	0.949364	-0.000990256	0.251741
cg11105292	16	31027141	BCKDK;BCKDK	Island	0.0110382	0.0115265	0.000267769	0.214954	0.0112103	0.0113487	0.000102572	0.631484
cg24401912	7	154995660	CNPY1	Island	0.00534934	0.00472308	-0.000296781	0.214955	0.00606354	0.00529501	-0.000374951	0.306155
cg08086751	1	201125444	RABIF	S_Shore	0.710328	0.716286	0.0051134	0.214958	0.70828	0.70823	-0.00108058	0.794772
cg11015038	11	72747436	ARHGEF17	N_Shelf	0.944153	0.940788	-0.00208233	0.21496	0.941	0.941267	0.00140947	0.407061
cg17476405	7	35774722	LOC442293	NA	0.971979	0.974287	0.000907442	0.21496	0.971163	0.97341	0.000823308	0.279955
cg22365313	12	113327679	TBX5;TBX5;TBX5	Island	0.0148185	0.0153532	0.000284454	0.214962	0.0151662	0.0149761	-0.000219234	0.337111
cg05963211	1	33203037	RNF19B;RNF19B	Island	0.0163869	0.0153607	-0.000742786	0.214962	0.0178812	0.017683	-0.000246094	0.757895
cg02627403	16	55892191	NA	NA	0.0247832	0.0244387	-0.000497184	0.214963	0.0251825	0.0251093	0.000204731	0.608417
cg05995172	12	6950297	PHB2;EMG1;EMG1;PHB2	Island	0.00594247	0.00631559	0.000189318	0.214964	0.00617902	0.00612203	-0.000109125	0.48352
cg09438955	8	16903822	FGF20	Island	0.0267914	0.0260894	-0.000562836	0.214969	0.0264542	0.0258642	-3.66774e-05	0.935584
cg03763391	10	80690836	ZMIZ1	NA	0.798588	0.801076	-0.00609033	0.214969	0.765008	0.772351	-0.000737517	0.883144
cg11492063	5	60795606	ZSWIM6	NA	0.970012	0.96888	-0.00118224	0.214971	0.968464	0.968723	0.000429739	0.656689
cg11938738	9	88698477	NA	NA	0.962115	0.960358	-0.00125288	0.214971	0.960082	0.960427	0.000852055	0.428934
cg22123464	1	48710750	SPATA6	S_Shore	0.010185	0.0108694	0.000673356	0.214971	0.0120718	0.0116353	-0.000165626	0.822759
cg01144387	5	114660692	CCDC112;CCDC112	S_Shore	0.623206	0.617937	-0.00581572	0.214975	0.607687	0.605726	-0.00391971	0.417352
cg01812434	8	145725369	MGC70857	Island	0.00368416	0.00320242	-0.000231047	0.214975	0.00394492	0.00331167	-0.000330045	0.233954
cg25806492	20	54479211	C20orf43	S_Shelf	0.961712	0.963418	0.00164012	0.214976	0.960716	0.962148	0.00152917	0.226474
cg10519155	6	169512297	NA	NA	0.796892	0.800941	-0.00540225	0.214977	0.762693	0.769255	-0.00338285	0.450267
cg18219878	17	69742913	TTYH2	NA	0.354501	0.357278	0.0112837	0.214978	0.403324	0.390931	-0.00124063	0.890948
cg00245192	17	1743564	RPA1	N_Shelf	0.972375	0.970356	-0.00129285	0.214979	0.969362	0.96997	0.00114392	0.30539
cg12845747	7	483259	NA	Island	0.932425	0.93132	-0.00122753	0.21498	0.928324	0.928256	-0.00046666	0.662441
cg09275667	1	93317596	MTF2;MTF2;MTF2;MTF2;MTF2;MTF2;MTF2;MTF2	Island	0.00574889	0.00532962	-0.000270971	0.214984	0.00621567	0.00531614	-0.00072162	0.0362291
cg09590228	12	120881060	WDR66	NA	0.885221	0.895188	0.0045289	0.214991	0.886506	0.904201	0.0114207	0.00184931
cg03587907	1	165357242	DUSP27	Island	0.0179418	0.0186447	0.000585707	0.214993	0.019747	0.0195519	-0.000165698	0.706281
cg07744623	1	242073904	AKT3;AKT3	NA	0.96588	0.964332	-0.00138516	0.214998	0.964663	0.964395	-0.000291116	0.79168
cg24828455	6	81404763	NA	NA	0.92626	0.925605	-0.00192738	0.214999	0.922815	0.923342	-0.000268767	0.860657
cg16697749	3	195330827	NA	N_Shelf	0.842552	0.841545	-0.00262492	0.215001	0.839745	0.840325	-0.0021663	0.311917
cg14228177	5	80291922	RASGRF2	Island	0.00278731	0.00248067	-0.000168064	0.215001	0.00301889	0.00248518	-0.000374403	0.158522
cg25732410	6	143899979	NA	Island	0.00360252	0.0031988	-0.000200546	0.215002	0.00385577	0.00325723	-0.000350337	0.265039
cg01578987	1	149959885	C1orf230	N_Shore	0.0755799	0.0694267	-0.00298199	0.215015	0.0857051	0.0815058	-0.000119136	0.964639
cg12530503	4	1379270	CRIPAK	Island	0.91588	0.916434	-0.00188014	0.215015	0.909955	0.912954	0.000694783	0.669858
cg15336893	5	14667735	FAM105A	NA	0.682515	0.683521	-0.00724749	0.215016	0.666886	0.681123	0.0114996	0.0520374
cg01191259	7	73112171	ELN;ELN;ELN;ELN;ELN	NA	0.778326	0.781514	-0.00491594	0.215022	0.743124	0.746902	-0.0040917	0.332584
cg09339219	5	43639906	NNT;NNT	S_Shore	0.0267189	0.0293233	0.00107914	0.215022	0.028567	0.0281071	-0.00129231	0.133956
cg11269254	6	168464536	DACT2	S_Shore	0.952031	0.949117	-0.0023506	0.215025	0.948726	0.949696	0.00149863	0.432253
cg26912312	2	36865987	VIT	NA	0.0093731	0.00888563	-0.000554581	0.215025	0.0098801	0.00868758	-0.00116155	0.00256585
cg08882271	2	176656186	EVX2	Island	0.0110331	0.0102495	-0.000446521	0.215026	0.0118024	0.0106749	-0.000680492	0.124932
cg20994703	15	63596616	DPP8;DPP8;DPP8;DPP8;DPP8	N_Shore	0.0121069	0.0119602	-0.000444014	0.215029	0.0128114	0.0123642	-0.000712539	0.0635565
cg03397894	11	113281110	HTR3B	NA	0.964973	0.96372	-0.00111572	0.21503	0.964044	0.963798	-0.000387236	0.667362
cg21474665	19	13088176	TRMT1;TRMT1;TRMT1	Island	0.0235322	0.0230113	-0.000535446	0.215035	0.0231826	0.0229412	-8.23411e-05	0.862476
cg20125971	13	49597717	DLEU2	Island	0.00507928	0.00489238	-0.000156597	0.215036	0.00532311	0.00476398	-0.000514732	0.000113953
cg02016753	16	2155829	TRAF7	Island	0.974871	0.97373	-0.000819398	0.215036	0.973095	0.973008	0.000102604	0.888866
cg27200267	17	75727595	EIF4A3	NA	0.971361	0.972424	0.00066844	0.215044	0.971282	0.971002	-0.000600353	0.256445
cg10367011	7	40140138	C7orf10;C7orf11	N_Shore	0.0102231	0.0108349	0.000350164	0.215049	0.0109369	0.0105437	-0.000399268	0.20292
cg07474108	14	103739587	NA	NA	0.954031	0.9553	0.0010019	0.215052	0.953689	0.953753	-0.0003293	0.699298
cg12457986	11	63731436	FERMT3;FERMT3	Island	0.425178	0.428828	0.00689773	0.215054	0.450912	0.441031	-0.00429201	0.419206
cg15316583	3	53832738	CHDH	Island	0.962788	0.962576	-0.000923079	0.215054	0.961884	0.96337	0.00112011	0.123141
cg20152424	22	25383247	MIAT	Island	0.0195743	0.0199785	0.000373008	0.215055	0.0209535	0.0206356	0.000176124	0.590171
cg13703503	3	135816401	KY	NA	0.974939	0.976881	0.00176235	0.215068	0.973392	0.97618	0.00310172	0.0491413
cg16790416	1	35431448	SFPQ	S_Shore	0.00444508	0.00430517	-0.00016304	0.21507	0.00468194	0.00431385	-0.000344775	0.00842452
cg04860977	5	110976100	NA	NA	0.952634	0.952079	-0.00102199	0.215071	0.951853	0.952225	-3.11144e-05	0.969219
cg01422370	12	129889883	STX2;STX2	Island	0.0042049	0.0040896	-0.000147688	0.215073	0.00433895	0.0039517	-0.00038141	0.000613612
cg14617634	12	130856882	NA	N_Shelf	0.976222	0.974652	-0.00199652	0.215076	0.975186	0.975111	-0.000534476	0.738755
cg23509896	4	39736010	N4BP2;LOC344967	S_Shore	0.00587819	0.00576174	-0.000185046	0.215077	0.00640062	0.00582527	-0.000443349	0.00362129
cg18984282	6	32172475	TNXB	Island	0.21412	0.206118	-0.00718177	0.215077	0.216485	0.205516	-0.00988858	0.0914728
cg12746947	4	188493702	NA	NA	0.874532	0.875657	-0.00292898	0.21508	0.850185	0.850713	-0.00378448	0.200873
cg07745166	17	44053597	HOXB9	N_Shore	0.737018	0.738106	-0.00532909	0.215081	0.706548	0.708909	-0.00550696	0.204019
cg07297068	14	68961264	SLC39A9	NA	0.964014	0.961383	-0.00179835	0.215082	0.961309	0.961256	0.000348046	0.807257
cg09072162	16	15849921	MYH11;MYH11;MYH11;MYH11	NA	0.942959	0.945151	0.00105285	0.215084	0.941108	0.942457	6.41389e-05	0.944348
cg17648119	17	27210883	C17orf79	S_Shore	0.674375	0.685421	0.0046966	0.215088	0.654037	0.662734	0.00125851	0.751892
cg01680448	9	130492455	SET;SET	Island	0.00834819	0.00804555	-0.000260631	0.21509	0.00848805	0.00779253	-0.00042049	0.0404576
cg06954540	15	41185594	UBR1	NA	0.00740903	0.00777167	0.000222718	0.21509	0.00775076	0.0076069	-0.000152623	0.387364
cg22466784	11	107087944	SLN;SLN	NA	0.821925	0.822569	-0.00356948	0.215093	0.805986	0.805209	-0.00657062	0.0312219
cg08989564	5	12722584	NA	NA	0.958915	0.957225	-0.00143369	0.215094	0.958112	0.956656	-0.00107915	0.367772
cg20975478	9	132443052	LOC100272217	N_Shore	0.953968	0.95153	-0.00194475	0.215095	0.947032	0.946045	-0.00105633	0.565339
cg18941796	7	43119548	HECW1	Island	0.00887208	0.00859523	-0.000242504	0.215095	0.00849279	0.00820135	-0.000247805	0.204901
ch.12.158852F	1	46412219	TSPAN1	NA	0.814562	0.819218	0.00248586	0.215101	0.810019	0.813093	0.00293228	0.13989
cg01734140	10	134076507	PWWP2B;PWWP2B	NA	0.267494	0.274099	0.00569069	0.21511	0.246987	0.257834	0.00965204	0.0263487
cg00301679	7	2999699	CARD11	NA	0.795127	0.797676	-0.00520144	0.215111	0.76707	0.772602	-0.00231033	0.59088
cg04499015	3	12858145	SNORA7A;RPL32;RPL32;RPL32	S_Shore	0.0140869	0.0147246	0.000345066	0.215114	0.0157132	0.0150709	-0.000563772	0.0568218
cg11393614	10	99884654	C10orf28	Island	0.00643646	0.00584004	-0.000314327	0.215117	0.00687793	0.00590568	-0.000645274	0.112893
cg02376674	8	15787776	NA	NA	0.00406202	0.00392515	-0.000191844	0.215119	0.00438529	0.0042007	-0.000169943	0.292087
cg10570177	6	31740806	BAT4;BAT4;CSNK2B	Island	0.00827299	0.00810646	-0.000239182	0.215123	0.00887821	0.00821097	-0.000650819	0.000832349
cg23602684	10	54202539	MBL2	NA	0.815769	0.816421	-0.00299115	0.215125	0.803014	0.803613	-0.00314111	0.21129
cg02993890	12	112013228	DTX1	N_Shelf	0.911103	0.91026	-0.00149546	0.215125	0.911064	0.911189	-6.10313e-05	0.954008
cg04848693	13	84677238	NA	NA	0.9667	0.965432	-0.00104806	0.215127	0.96682	0.964097	-0.00256909	0.00226274
cg25467969	3	152146047	CLRN1;CLRN1	NA	0.966587	0.96545	-0.00127564	0.215128	0.964431	0.965405	0.000801601	0.466519
cg15131519	16	4461298	NMRAL1	N_Shelf	0.983738	0.982759	-0.00120862	0.215129	0.982672	0.982228	-0.00073136	0.419782
cg17165284	19	59651240	LENG8	N_Shore	0.00892862	0.00870264	-0.000335855	0.21513	0.00939986	0.0089724	-0.000327271	0.273295
cg17194243	17	73993324	DNAH17	NA	0.959429	0.958074	-0.00135883	0.215132	0.958591	0.959599	0.000869979	0.385208
cg05578989	12	94889580	NA	NA	0.951824	0.949632	-0.00164431	0.215133	0.9493	0.949714	0.000715564	0.609348
cg02081722	12	13094171	KIAA1467	NA	0.522599	0.52163	-0.00603933	0.21514	0.489183	0.490017	-0.00574523	0.249129
cg19405836	1	84812555	CTBS	Island	0.0150105	0.0155028	0.000331905	0.215142	0.0151519	0.0155506	0.000297643	0.321505
cg03825790	16	69272641	MTSS1L	S_Shore	0.856619	0.859356	0.00204222	0.215145	0.859593	0.861882	0.00222379	0.182351
cg08072465	3	50285770	SEMA3B;SEMA3B	Island	0.0517013	0.0525463	0.00193471	0.215145	0.0527931	0.0516752	0.000135071	0.934237
cg21491201	10	72830243	CDH23;CDH23	S_Shelf	0.972444	0.973524	0.000585673	0.215151	0.972106	0.972728	0.000190879	0.69076
cg13461813	21	38566086	KCNJ15;KCNJ15;KCNJ15	NA	0.749438	0.75148	-0.00623911	0.215154	0.711426	0.720761	-0.00121113	0.814274
cg05365578	1	45821801	NASP;NASP;NASP	N_Shore	0.011381	0.0108005	-0.000484807	0.215154	0.0117982	0.0109327	-0.00055248	0.0715601
cg17113856	14	49404610	NA	NA	0.0265934	0.0262926	-0.000976767	0.215156	0.0314378	0.0293242	-0.0026131	0.00554564
cg04730882	1	66880440	SGIP1	NA	0.954289	0.955525	0.000834002	0.21516	0.953401	0.953715	-0.000382677	0.551263
cg01777643	19	1700504	NA	Island	0.0335256	0.0330108	-0.000677453	0.21516	0.0340123	0.0333064	-0.000400171	0.500693
cg01935149	20	60400739	CABLES2	N_Shore	0.86813	0.871781	0.00188999	0.215163	0.866467	0.86924	0.00101521	0.513464
cg03352655	22	19458411	SERPIND1;SERPIND1;PI4KA	NA	0.97503	0.973992	-0.00081337	0.215163	0.973505	0.974102	0.000629637	0.331848
cg23065576	3	53504299	CACNA1D;CACNA1D;CACNA1D	Island	0.0194003	0.0188955	-0.000534918	0.215164	0.0197046	0.0194826	-0.000132954	0.749237
cg18035897	2	3502138	ADI1	Island	0.0171332	0.01675	-0.00043202	0.215164	0.0174505	0.0169015	-0.000445204	0.216107
cg10089413	7	100397022	NA	S_Shore	0.409187	0.408557	-0.00400713	0.215164	0.39739	0.398783	-0.00292336	0.366265
cg13821072	11	122807789	NA	S_Shore	0.655799	0.64517	-0.00821659	0.215166	0.697788	0.682046	-0.0120276	0.0530065
cg15900797	19	58715727	ZNF331	Island	0.0310464	0.0290895	-0.00186903	0.215167	0.0477528	0.0426976	-0.00283727	0.169678
cg04371413	5	180045963	NA	NA	0.965315	0.963275	-0.00143486	0.215169	0.96354	0.962476	-0.000621737	0.609954
cg04219446	6	34104651	GRM4	S_Shore	0.964118	0.964574	-0.000923162	0.21517	0.962957	0.964112	0.000330881	0.658386
cg00019137	8	673148	NA	S_Shore	0.838799	0.836826	-0.00375208	0.215172	0.826561	0.826289	-0.00301564	0.363097
cg23801021	14	20637360	ZNF219;C14orf176;ZNF219;ZNF219	S_Shore	0.145576	0.159522	0.0108713	0.215172	0.131425	0.151474	0.0178766	0.0321438
cg09169615	16	1281681	NA	NA	0.549342	0.560786	0.00545495	0.215173	0.53192	0.545235	0.00616247	0.147885
cg24880124	2	99795309	AFF3;AFF3	NA	0.951278	0.948513	-0.0022831	0.215174	0.948561	0.947895	-0.000279201	0.881317
cg04545296	2	74588823	PCGF1	S_Shore	0.122883	0.125554	0.00259567	0.215175	0.122649	0.124813	0.00536012	0.0103166
cg23636802	12	86953736	C12orf29	Island	0.00811639	0.00795259	-0.000236996	0.215177	0.00819482	0.00811773	5.33951e-05	0.782666
cg00941010	19	63432067	ZNF544;ZNF544	Island	0.00645734	0.00647465	-0.000170235	0.215177	0.00653569	0.00633264	-0.000208566	0.145718
cg10692636	12	115526715	NA	NA	0.974732	0.970239	-0.00512611	0.21518	NA	NA	NA	NA
cg19427325	16	83820321	NA	NA	0.915899	0.915737	-0.00188127	0.215185	0.910306	0.911983	0.000798169	0.600602
cg25125898	15	87257771	MFGE8;MFGE8	Island	0.0125476	0.0116448	-0.000480012	0.21519	0.01317	0.011938	-0.000963377	0.0686315
cg03202034	15	72502158	SEMA7A;SEMA7A;SEMA7A	NA	0.323244	0.325629	0.00725989	0.215194	0.35134	0.34601	0.00111915	0.846509
cg27611665	10	76320260	MYST4	NA	0.970076	0.968787	-0.00100148	0.215194	0.968675	0.968504	6.21303e-06	0.993873
cg07857181	7	111877677	IFRD1;IFRD1	Island	0.0145632	0.0151554	0.000448147	0.215197	0.0156869	0.0150768	-0.000541745	0.150081
cg10233913	2	206252656	NA	N_Shelf	0.759929	0.763738	-0.00533828	0.2152	0.717473	0.727525	-0.000315555	0.944765
cg08917489	11	65990827	PELI3;PELI3	Island	0.0116324	0.0110773	-0.000680987	0.215202	0.0124747	0.0109232	-0.00166133	0.00454691
cg11628541	6	32192005	ATF6B;ATF6B	NA	0.979332	0.979019	-0.000538793	0.215203	0.978491	0.979314	0.000635333	0.135259
cg01560448	22	38747484	FAM83F	Island	0.847949	0.846114	-0.00545689	0.215207	0.808628	0.809332	-0.00423994	0.28807
cg05261596	12	6513818	GAPDH	Island	0.00344641	0.00309439	-0.000185285	0.215208	0.00369017	0.00314788	-0.000333809	0.239303
cg01692968	8	101804365	PABPC1	Island	0.0161485	0.016531	0.000303566	0.215209	0.0162557	0.0161513	1.95054e-05	0.94062
cg20307302	14	31505241	NA	NA	0.768731	0.771147	-0.00556983	0.215211	0.73687	0.743843	-0.00151072	0.739694
cg13654391	13	23983776	PARP4	N_Shore	0.00948018	0.00917242	-0.000581152	0.215211	0.0100277	0.00884214	-0.00124762	0.00482459
cg05287230	8	22913338	RHOBTB2;RHOBTB2;RHOBTB2;RHOBTB2	Island	0.0105976	0.0099473	-0.00058809	0.215213	0.0113877	0.0100352	-0.00124742	0.0247877
cg23886495	15	72860892	CSK;CSK	N_Shore	0.0318654	0.0329752	0.000689006	0.215217	0.0327211	0.0325314	-0.000462508	0.415961
cg15322542	11	16255194	SOX6;SOX6;SOX6;SOX6	NA	0.963614	0.960941	-0.00171079	0.21522	0.961744	0.960943	-0.000193472	0.890979
cg26309987	3	148589179	ZIC4;ZIC4;ZIC4;ZIC4;ZIC4	N_Shelf	0.0207907	0.0215324	0.00072494	0.215221	0.0239675	0.024079	0.000530413	0.453009
cg20538860	19	17578301	UNC13A	Island	0.0204208	0.0213699	0.000517136	0.215224	0.0219192	0.0218761	-6.93097e-05	0.872658
cg03736247	11	71632761	PHOX2A;PHOX2A	Island	0.0113159	0.0117402	0.000297552	0.215227	0.0115033	0.0114581	-0.000208324	0.403386
cg19913537	11	64415395	MIR192	N_Shelf	0.896316	0.896575	-0.00188978	0.215229	0.886355	0.88748	-0.00115851	0.464847
cg10674793	14	23810781	RABGGTA;RABGGTA	Island	0.00809499	0.008651	0.000294482	0.215229	0.00855645	0.00854813	-6.79385e-05	0.779525
cg23622353	16	68015810	CYB5B	Island	0.0431042	0.0438061	0.00100089	0.215231	0.0436364	0.0429061	-0.000238815	0.756763
cg00701992	1	171712865	PRDX6	Island	0.0157771	0.0161908	0.000420053	0.215233	0.0159561	0.0166469	0.000584813	0.0834319
cg18438793	3	14141751	CHCHD4;TMEM43;CHCHD4	Island	0.0158008	0.0162098	0.000664949	0.215235	0.0168143	0.0159248	-0.000783846	0.163535
cg11284411	13	109683847	COL4A1	NA	0.960172	0.959573	-0.00096667	0.215236	0.958713	0.959146	-0.000132878	0.863239
cg27047494	10	3592755	NA	S_Shelf	0.978682	0.977238	-0.00126762	0.215239	0.978057	0.977554	-0.00038309	0.700087
cg00156964	17	44155443	C17orf93;PRAC	N_Shore	0.006355	0.00650614	0.000180499	0.215243	0.00706169	0.00685593	-5.2162e-05	0.814653
cg21165221	14	95012072	C14orf49	NA	0.5917	0.596357	0.00319835	0.215243	0.586607	0.5926	0.00486913	0.0740445
cg23871933	19	42355545	ZNF585A;ZNF585A	NA	0.007261	0.00711634	-0.000213814	0.215244	0.00756455	0.00729413	-0.000247429	0.174881
cg06449653	5	115818286	SEMA6A	NA	0.290332	0.292831	0.00975262	0.215245	0.340697	0.329371	0.000921789	0.906692
cg11740398	6	31739654	BAT4	N_Shore	0.920012	0.92381	0.00204746	0.215245	0.910516	0.91566	0.00300879	0.0921381
cg06053098	10	73091707	CDH23	NA	0.964827	0.962019	-0.00164004	0.215245	0.962173	0.962333	0.000773146	0.575735
cg20325922	1	5986043	NA	NA	0.974502	0.975009	0.000587084	0.215246	0.974171	0.974808	0.000350449	0.451113
cg07537739	15	65905575	LBXCOR1	Island	0.11804	0.115884	-0.00237747	0.215247	0.127474	0.125837	-0.00283773	0.140161
cg00298475	21	33882822	DONSON;DONSON	Island	0.00343912	0.00313496	-0.00019303	0.215252	0.00383282	0.00323076	-0.000472488	0.125
cg00074365	17	73721771	BIRC5;BIRC5;BIRC5	Island	0.0134768	0.0144165	0.000459404	0.215257	0.0139807	0.012939	-0.00126676	0.000361071
cg06607696	10	95188296	MYOF;MYOF	NA	0.660549	0.662809	-0.00657917	0.215258	0.634238	0.640421	-0.00220593	0.677979
cg06372391	22	40664967	CENPM;CENPM;CENPM	NA	0.949712	0.948804	-0.00170006	0.215266	0.947998	0.949699	0.000462185	0.721925
cg01769428	15	43602103	SLC30A4;C15orf21;SLC30A4	Island	0.00464252	0.0040737	-0.000278909	0.215267	0.00487077	0.0041911	-0.000368442	0.289821
cg17216807	6	8126745	NA	NA	0.919796	0.921395	0.00219295	0.215272	0.921622	0.923156	0.00145289	0.403168
cg25015290	12	131503223	NA	S_Shelf	0.907295	0.905098	-0.00237416	0.215276	0.906867	0.904619	-0.00163688	0.394472
cg08707112	17	1900362	MIR132;MIR212	Island	0.00677861	0.00730967	0.000250637	0.215276	0.00727416	0.00707875	-0.000284575	0.163524
cg06385449	11	2117704	INS-IGF2;IGF2AS;IGF2;IGF2;IGF2AS;IGF2	Island	0.0220591	0.0215696	-0.000703011	0.215284	0.0241074	0.0231179	-0.00106379	0.079561
cg01498231	2	113683950	LOC440839	NA	0.781138	0.783547	-0.00676549	0.215287	0.744825	0.754062	-0.00242206	0.674821
cg10995640	10	102784514	SFXN3	S_Shelf	0.971688	0.969921	-0.00117899	0.215287	0.969963	0.969895	0.000326005	0.726437
cg05558330	15	43102235	SORD	N_Shore	0.473194	0.46909	-0.00476916	0.215288	0.484719	0.46901	-0.0182523	2.68153e-06
cg27490380	10	63393925	ARID5B	NA	0.680578	0.68228	-0.004865	0.215289	0.656297	0.665125	0.00179589	0.654548
cg03923071	3	182924039	SOX2OT	N_Shelf	0.497379	0.498476	0.00650418	0.215292	0.5281	0.518857	-0.0027152	0.596691
cg12153542	15	39593526	LTK;LTK;LTK	S_Shore	0.505145	0.504727	-0.0027143	0.215297	0.516858	0.516908	-0.00115167	0.619301
cg20437980	3	185386668	ABCF3;ABCF3	Island	0.008157	0.0085351	0.000198153	0.215299	0.0085087	0.00836447	-0.000189188	0.257166
cg05358397	17	77678040	CCDC57	N_Shore	0.951492	0.949317	-0.00240001	0.215303	0.953173	0.949636	-0.00333372	0.0842657
cg06720001	7	99554658	TAF6;TAF6;TAF6;TAF6;TAF6;CNPY4;TAF6	NA	0.0129521	0.0115446	-0.00185365	0.215304	0.0139203	0.0116811	-0.00240278	0.128759
cg19938295	6	30089383	NCRNA00171	NA	0.560506	0.569284	0.00633205	0.215306	0.554176	0.562046	0.0047919	0.338714
cg26213496	11	28086594	METT5D1;KIF18A;METT5D1	N_Shore	0.0383385	0.042377	0.00188201	0.215309	0.0405417	0.0406018	-0.00128392	0.343026
cg07572251	12	123589543	NA	Island	0.652315	0.649997	-0.00306958	0.215311	0.658444	0.654393	-0.00283103	0.28213
cg10354730	19	1344304	NDUFS7	Island	0.980867	0.982056	0.00105605	0.215312	0.980164	0.98034	0.000310904	0.738565
cg27384338	20	43943225	ZSWIM1	NA	0.00772691	0.00743563	-0.00030547	0.215313	0.00808354	0.00735648	-0.000613088	0.0109665
cg06659980	16	83873424	NA	N_Shore	0.91796	0.919843	0.00190307	0.215315	0.914669	0.916881	0.00237364	0.109922
cg08391894	8	143864991	LY6D;LY6D	NA	0.550982	0.559734	0.00393898	0.215315	0.534153	0.540996	0.000322576	0.920879
cg05567763	3	124606708	ADCY5	NA	0.899003	0.901878	0.00175054	0.215315	0.898165	0.899989	0.00175332	0.252417
cg22227424	10	131335458	MGMT	NA	0.988297	0.988098	-0.000343326	0.215316	0.987581	0.987741	2.53323e-05	0.936818
cg16526416	4	196562	ZNF876P	Island	0.0480902	0.0505988	0.00205898	0.215319	0.0472027	0.0440737	-0.00286396	0.0375758
cg03965682	10	43421968	ZNF485;ZNF485	Island	0.00634968	0.00665654	0.000211924	0.21532	0.00652792	0.00636609	-0.000215207	0.195857
cg05193662	20	17498568	DSTN;DSTN	Island	0.00580922	0.00565197	-0.000171348	0.215322	0.00607223	0.00560425	-0.000489864	0.0032514
cg13790945	6	163677038	NA	NA	0.491962	0.499609	0.0102029	0.215322	0.520401	0.510245	-0.00359174	0.65376
cg00648203	5	1618222	NA	NA	0.962268	0.963898	0.00100679	0.215334	0.961854	0.963689	0.000961255	0.241948
cg03553689	19	11646125	ZNF833	Island	0.133116	0.129342	-0.00460125	0.215336	0.147307	0.138072	-0.00763301	0.0520569
cg04144222	5	34965715	DNAJC21;DNAJC21	Island	0.00586576	0.00536464	-0.000274938	0.215336	0.00627536	0.00539304	-0.000634174	0.111968
cg01603981	6	75645926	NA	NA	0.81779	0.821814	-0.00491012	0.21534	NA	NA	NA	NA
cg10906849	19	11550649	ACP5;ACP5;ACP5;ACP5	Island	0.0171205	0.0162128	-0.000668676	0.215342	0.0186934	0.01693	-0.00143562	0.0446278
cg06516947	3	181880188	CCDC39	Island	0.00333805	0.00301133	-0.000192205	0.215344	0.00379029	0.00312315	-0.000477324	0.126639
cg17706606	6	32230731	PPT2;PPT2	S_Shore	0.0567078	0.0544766	-0.00258726	0.215344	0.0533379	0.0544215	0.00132372	0.506282
cg05610131	16	19004537	NA	N_Shore	0.953206	0.950632	-0.00154728	0.215345	0.950794	0.950221	5.01154e-05	0.968431
cg11348293	2	232281324	PTMA;PTMA	Island	0.00418913	0.00365007	-0.00026214	0.215346	0.00443831	0.00378957	-0.000333033	0.284407
cg18036888	12	104002475	ALDH1L2;ALDH1L2	Island	0.0255665	0.0260593	0.000610895	0.215352	0.025629	0.0260611	0.000665483	0.177656
cg01206912	8	49455039	NA	N_Shore	0.159902	0.161946	0.00542577	0.215359	0.205364	0.196712	-0.00225981	0.607558
cg19405229	5	149337940	SLC26A2	NA	0.973089	0.971084	-0.00124972	0.215361	0.971423	0.971426	0.000449772	0.639423
cg27291051	3	45959747	CXCR6;FYCO1	NA	0.981956	0.980212	-0.00155543	0.215362	0.981124	0.980492	-0.000571637	0.645024
cg09887251	7	2163469	MAD1L1;MAD1L1;MAD1L1	S_Shore	0.972102	0.974023	0.00155831	0.215362	0.971681	0.973472	0.00082888	0.496023
cg03727240	3	155261157	NA	NA	0.838949	0.842349	-0.00467498	0.215362	0.799085	0.806745	-0.00200418	0.602349
cg00276098	10	95506778	LGI1	NA	0.977835	0.980767	0.00246376	0.215362	0.977565	0.980033	0.0029957	0.166167
cg24539234	15	81907111	SH3GL3;SH3GL3;SH3GL3	Island	0.00783906	0.00747516	-0.000346679	0.215366	0.0075686	0.00703562	-0.000531156	0.00732422
cg20706526	2	96295751	CIAO1;CIAO1;TMEM127	Island	0.00433839	0.00398406	-0.000183492	0.21537	0.0048231	0.00407724	-0.000526999	0.14733
cg23460149	16	77097555	WWOX	NA	0.944101	0.945817	0.00123444	0.215371	0.944523	0.945406	0.000160214	0.86965
cg09009074	4	7352495	SORCS2	NA	0.787501	0.793106	0.0042217	0.215377	0.793034	0.796288	0.00222801	0.531057
cg24119469	6	26231207	HIST1H2AC	N_Shore	0.0107821	0.0100233	-0.000522013	0.215377	0.0117118	0.0108712	-0.000427943	0.209278
cg12602439	2	42524441	KCNG3;KCNG3	NA	0.937096	0.933538	-0.00236385	0.215384	0.934917	0.93272	-0.0011446	0.542177
cg11420883	13	111947568	NA	S_Shelf	0.96438	0.965721	0.00083504	0.215384	0.964402	0.964717	-9.14156e-05	0.892084
cg02457826	11	63774195	NA	N_Shore	0.947308	0.948683	0.00104688	0.215384	0.948324	0.948022	-0.000256171	0.767041
cg02613286	15	83326748	PDE8A;PDE8A	Island	0.0233686	0.0229092	-0.000538824	0.215391	0.0240414	0.0238065	-0.000164545	0.757901
cg02204442	11	101291016	ANGPTL5;KIAA1377;KIAA1377	Island	0.00306954	0.00280573	-0.000164128	0.215398	0.0034277	0.00297104	-0.000286498	0.337375
cg07295918	5	68502006	CCNB1	S_Shelf	0.969901	0.968163	-0.00131434	0.215404	0.968075	0.968317	0.000402038	0.683199
cg10532384	20	32567801	DYNLRB1	Island	0.00928487	0.00892037	-0.000378252	0.215404	0.00930777	0.00883082	-0.000205442	0.427673
cg00816515	15	36778942	C15orf53	NA	0.975116	0.974553	-0.000587986	0.215404	0.974636	0.974488	-0.000143838	0.759617
cg05295236	4	84031172	SEC31A;SEC31A;SEC31A;SEC31A;SEC31A	Island	0.0229394	0.0225708	-0.000555493	0.215405	0.0230158	0.0227371	-0.000489615	0.267888
cg02798394	15	78003214	C15orf37;ST20	Island	0.00321941	0.0028494	-0.000206788	0.215406	0.00337592	0.00293644	-0.000237545	0.392468
cg22073766	5	150441307	TNIP1	S_Shore	0.0095035	0.00932782	-0.000305536	0.215407	0.0101477	0.00932067	-0.000711941	0.00408115
cg11395610	16	21152652	ANKS4B	NA	0.937049	0.934312	-0.00240394	0.215407	0.932719	0.932518	4.99558e-05	0.979625
cg16529440	16	4341730	Magmas	S_Shore	0.165627	0.168202	0.00331364	0.215407	0.160146	0.164032	0.00495856	0.0600789
cg03958426	2	26554480	OTOF;OTOF;OTOF;OTOF	NA	0.731328	0.733904	-0.00507145	0.21541	0.697726	0.707333	2.46456e-05	0.99538
cg01885859	6	44325537	HSP90AB1	S_Shore	0.923346	0.925312	0.00132697	0.21541	0.92267	0.923232	5.10771e-05	0.961404
cg17512843	1	2244617	MORN1	Island	0.880329	0.880469	-0.00280567	0.215413	0.873363	0.874651	-0.00187441	0.410803
cg00076497	6	38778997	GLO1	S_Shore	0.00922259	0.00897054	-0.000256461	0.215416	0.00901101	0.00865881	-0.00028406	0.152088
cg18606700	11	35499156	PAMR1;PAMR1	NA	0.977982	0.977157	-0.000625349	0.215424	0.976713	0.977418	0.000927182	0.0784765
cg13981325	1	99838248	NA	NA	0.973598	0.9724	-0.000927504	0.215427	0.972212	0.972518	0.000379734	0.605246
cg26849265	19	56260072	KLK13	Island	0.0105034	0.0109753	0.000226947	0.215427	0.0107495	0.0108429	3.95013e-05	0.832195
cg23276598	10	3099041	PFKP	Island	0.0321355	0.0327464	0.00062029	0.215427	0.032681	0.0328341	0.000484731	0.346028
cg27178677	22	36907524	PLA2G6;PLA2G6	N_Shore	0.0154271	0.0147972	-0.000690513	0.215428	0.0162433	0.0145846	-0.00160601	0.000941269
cg11380881	1	246970556	LOC646627	NA	0.789149	0.794573	0.00501518	0.215436	0.796809	0.800295	0.00347914	0.375021
cg10518264	19	622971	NA	N_Shelf	0.76352	0.759967	-0.00353622	0.215436	0.768434	0.761344	-0.00688301	0.0130779
cg21593345	17	7061840	DLG4;DLG4	N_Shore	0.0329417	0.0323104	-0.000602967	0.215441	0.0324309	0.0323883	-0.000122706	0.807703
cg08607032	4	76658988	RCHY1;RCHY1;THAP6;RCHY1	Island	0.00304862	0.002791	-0.000156506	0.215446	0.00348188	0.00290166	-0.000436465	0.137741
cg22219587	13	43351359	CCDC122;C13orf31;C13orf31	Island	0.256955	0.258068	0.00467449	0.215448	0.265774	0.264172	-0.000849109	0.82736
cg25988717	9	139603298	ZMYND19	N_Shore	0.892129	0.892325	-0.00379774	0.21545	0.870017	0.874959	0.000116144	0.972932
cg17737388	12	13089094	KIAA1467	S_Shore	0.017957	0.0182898	0.000314414	0.215454	0.0182093	0.0178286	-0.000358487	0.137458
cg15062310	16	84109015	NA	Island	0.978526	0.980557	0.00142835	0.215456	0.978507	0.981132	0.00200267	0.0330494
cg11327054	6	33375550	TAPBP;TAPBP;RGL2;RGL2	Island	0.00439227	0.00428994	-0.000133497	0.215457	0.00462573	0.00439736	-0.000186728	0.0879682
cg08310837	17	7104323	CLDN7	N_Shore	0.936861	0.936964	-0.00210093	0.215458	0.928933	0.930236	-0.00138624	0.47886
cg16924702	3	140591662	COPB2;COPB2	Island	0.00802822	0.00786194	-0.000285091	0.21546	0.00837899	0.00796507	-0.000421338	0.0827884
cg13052102	6	33275947	SLC39A7;RXRB;SLC39A7	Island	0.0291496	0.0293706	-0.000570575	0.215463	0.029586	0.0295397	-0.000212734	0.639706
cg25340515	11	125457904	NA	NA	0.921097	0.919654	-0.00171089	0.215465	0.91799	0.917483	-0.000828014	0.577392
cg07299462	3	48482091	TREX1;TREX1	NA	0.0497574	0.0521112	0.00198949	0.215467	0.0449214	0.0479274	0.0025348	0.0854044
cg09240515	5	112071036	APC	Island	0.0173458	0.0173421	-0.000414846	0.215468	0.0175689	0.0178678	0.000154022	0.682987
cg17576874	16	87237152	NA	Island	0.887863	0.888176	-0.00395102	0.21547	0.881717	0.880287	-0.00602763	0.0795393
cg27173677	12	55040408	STAT2	Island	0.00895882	0.00862689	-0.000299125	0.215474	0.0109953	0.0105352	-0.000144686	0.661512
cg13606255	11	64783346	NA	N_Shelf	0.924758	0.919729	-0.00333371	0.215474	0.923447	0.919657	-0.0020074	0.472162
cg03991300	3	108900758	BBX;BBX	NA	0.934864	0.938701	0.00289587	0.215475	0.934259	0.936302	0.00119745	0.53459
cg27338504	8	82439542	NA	NA	0.0423281	0.0401177	-0.00337974	0.215476	0.037063	0.035334	-0.00232605	0.380366
cg15319457	7	119700919	KCND2	Island	0.00823091	0.00861121	0.000254844	0.215478	0.0087854	0.00853515	-0.000321015	0.0992578
cg15276629	8	141537925	TRAPPC9;TRAPPC9	S_Shore	0.083443	0.0864851	0.00186872	0.215479	0.0809447	0.0851776	0.00399861	0.0129429
cg02842197	13	98181003	SLC15A1	NA	0.948015	0.947446	-0.00109883	0.21548	0.94751	0.947765	-0.000128266	0.885436
cg06800321	11	116197569	APOA4	Island	0.949048	0.951843	0.00111459	0.215483	0.947983	0.951199	0.00137087	0.176737
cg23427859	11	128251517	NA	NA	0.966426	0.967319	0.00083756	0.215488	0.965676	0.966704	0.00107549	0.11764
cg05445008	11	31488133	ELP4;IMMP1L	S_Shore	0.0585047	0.060351	0.00150739	0.215501	0.0599191	0.0606159	0.00271733	0.0319422
cg05702778	1	51216037	NA	Island	0.0438533	0.0443759	0.00111012	0.215503	0.0451711	0.0440825	0.00092003	0.345436
cg18709737	1	924525	HES4;HES4	Island	0.00451209	0.00414914	-0.00023087	0.215505	0.00482086	0.00419199	-0.000431437	0.180518
cg22822919	4	2388109	ZFYVE28	Island	0.25588	0.259248	0.00507273	0.215509	0.293099	0.292139	0.00387757	0.3647
cg00782772	16	65195934	CMTM3;CMTM3;CMTM3;CMTM3;CMTM3	Island	0.0199842	0.0213812	0.000717526	0.21551	0.0213167	0.0207014	-0.00108188	0.0621293
cg02936593	17	42925167	NA	S_Shore	0.00751228	0.00723574	-0.000217574	0.215513	0.00803993	0.00763377	-0.0002944	0.099244
cg02567719	1	92318476	BTBD8;BTBD8	Island	0.00550093	0.00475939	-0.000359696	0.215513	0.00583858	0.00490558	-0.000517218	0.212203
cg19874095	17	36909389	NA	NA	0.731204	0.732359	-0.00636077	0.215516	0.69953	0.70854	-0.000432542	0.931923
cg21224834	1	44912779	TMEM53;C1orf228	Island	0.00362177	0.00333441	-0.000203848	0.215518	0.00413064	0.00344495	-0.000522199	0.0952593
cg15150970	8	140996508	TRAPPC9;TRAPPC9	NA	0.915553	0.921013	0.00634382	0.215519	0.92587	0.926757	0.00161779	0.648823
cg27267198	10	25053586	ARHGAP21	Island	0.0152985	0.0157411	0.000337499	0.215521	0.0156516	0.0156801	-0.000243823	0.392371
cg04902529	8	145699438	GPT	N_Shore	0.717128	0.718549	-0.00527879	0.215522	0.687553	0.691426	-0.00233252	0.578593
cg03775350	10	134353270	INPP5A	N_Shore	0.97342	0.975822	0.000991355	0.215529	0.973221	0.976288	0.00161684	0.0410676
cg00083059	14	76564933	C14orf4	Island	0.0103377	0.0107145	0.000197918	0.21553	0.010775	0.0104909	-0.000328994	0.0467014
cg21893456	8	11869448	DEFB136	NA	0.910338	0.907379	-0.00239874	0.21553	0.906863	0.905201	-0.00163654	0.397157
cg14210275	8	145237177	KIAA1875	Island	0.926376	0.928768	0.00161982	0.21553	0.924742	0.928087	0.0026346	0.045364
cg07590544	5	154217563	CNOT8	Island	0.00303353	0.00271309	-0.00016832	0.215531	0.00331458	0.00280179	-0.000319787	0.240755
cg15069545	2	9613317	ADAM17;ADAM17	Island	0.0129826	0.0136685	0.000386518	0.215533	0.0133468	0.0131001	-0.000431508	0.154078
cg26814539	4	2510007	NA	S_Shore	0.960426	0.959518	-0.00101818	0.215534	0.958752	0.959685	0.000617052	0.432864
cg23465350	7	102502427	ARMC10;ARMC10;FBXL13;ARMC10;FBXL13;ARMC10;ARMC10;FBXL13;ARMC10	Island	0.0207649	0.0193356	-0.00172354	0.215535	0.0214287	0.0196533	-0.0015402	0.268355
cg10027487	8	80842543	HEY1;HEY1;HEY1;HEY1	Island	0.00386528	0.00349438	-0.000213132	0.215536	0.00430423	0.00366071	-0.00043569	0.134123
cg04578792	19	53656815	KCNJ14;KCNJ14	Island	0.966949	0.966864	-0.000905171	0.215537	0.967277	0.967172	-8.15837e-05	0.914583
cg02848777	16	29925606	DOC2A	NA	0.959494	0.961809	0.00113952	0.215538	0.952798	0.955203	0.00144484	0.190964
cg20716064	15	95113068	NA	NA	0.768849	0.774035	0.00298494	0.21554	0.759108	0.765941	0.0039092	0.106502
cg18328871	1	6467744	PLEKHG5;PLEKHG5;PLEKHG5;PLEKHG5;PLEKHG5	Island	0.0195148	0.0205448	0.000811069	0.215541	0.0212946	0.0219356	0.000605107	0.367309
cg10398005	3	148608896	ZIC1	N_Shore	0.0557652	0.0562039	0.00158043	0.215545	0.0833663	0.0815779	0.00105444	0.523247
cg12179884	1	50262005	AGBL4	Island	0.0364534	0.0371751	0.000975574	0.215547	0.0376234	0.0383843	0.000919021	0.233961
cg08553524	4	154824918	TLR2;TLR2	Island	0.0222063	0.0248708	0.00314005	0.215551	0.0235058	0.0247599	0.00198518	0.437868
cg11186122	20	25552757	NANP	Island	0.00683828	0.00663795	-0.000423189	0.215554	0.00714416	0.00672915	-0.000405092	0.00465025
cg11404502	4	174492462	HMGB2;HMGB2;HMGB2	Island	0.0145115	0.0138611	-0.000613408	0.215558	0.0161021	0.0141173	-0.00121603	0.0149338
cg10737051	2	10604414	NA	NA	0.93927	0.935949	-0.0023092	0.215559	0.935485	0.936567	0.00192419	0.314622
cg18516985	16	85104132	FOXF1	Island	0.0843481	0.0844903	0.00258646	0.21556	0.0909054	0.0888176	4.39037e-05	0.984833
cg08447405	6	144513678	STX11	Island	0.00808643	0.00785668	-0.000294035	0.215573	0.00853386	0.00787536	-0.000596038	0.0184408
cg16615927	19	47498372	PAFAH1B3;PAFAH1B3;PAFAH1B3;PRR19;PRR19;PAFAH1B3	Island	0.00288685	0.00254061	-0.000171638	0.215574	0.00314333	0.00261867	-0.000308651	0.295027
cg10046671	1	22838638	C1QA	NA	0.0138905	0.0141092	0.000555959	0.215577	0.0161138	0.0152788	-0.000228074	0.644361
cg15054972	15	58708285	RORA;RORA;RORA	NA	0.971588	0.970436	-0.000841103	0.215577	0.970052	0.970415	0.000336969	0.612584
cg00061769	3	106568211	ALCAM	N_Shore	0.104072	0.104488	0.00224027	0.21558	0.107088	0.104815	-0.0016399	0.359738
cg13204568	4	74932539	PPBPL1	NA	0.879489	0.878826	-0.00251549	0.215583	0.882734	0.882753	-0.00140238	0.479121
cg18130076	9	130589276	TBC1D13	Island	0.0637576	0.06302	0.00240219	0.215584	0.0627329	0.0636078	0.00164715	0.397137
cg14893690	16	31792592	ZNF267;ZNF267	Island	0.0210351	0.0218625	0.000493676	0.215585	0.0215039	0.0211471	-0.000606368	0.126435
cg21559452	6	31890690	HSPA1L;HSPA1L;HSPA1A	N_Shore	0.0138816	0.0133343	-0.000654871	0.215585	0.0153561	0.0133403	-0.00206025	0.0003161
cg03083632	10	117807568	GFRA1;GFRA1;GFRA1	NA	0.976232	0.976869	0.000560684	0.215586	0.976491	0.97703	0.000124944	0.793694
cg03657031	2	121149544	NA	NA	0.612941	0.610393	-0.00729123	0.215587	0.598296	0.599154	-0.00481743	0.421394
cg19769147	13	49408705	C13orf1;C13orf1;C13orf1	Island	0.00901753	0.00801973	-0.000608608	0.215589	0.00949089	0.00811979	-0.0010385	0.0263592
cg09816500	1	165957870	MPZL1;MPZL1;MPZL1;MPZL1;MPZL1;MPZL1	Island	0.0353781	0.0370067	0.00103389	0.215589	0.0361951	0.035426	-0.00100634	0.209594
cg02895381	4	76192332	PARM1	NA	0.973906	0.97227	-0.00101893	0.21559	0.972246	0.972463	0.000542299	0.513497
cg24707399	15	88238142	AP3S2;AP3S2	Island	0.00848693	0.00820083	-0.000252652	0.215594	0.00818781	0.00787091	-6.30412e-05	0.734761
cg02651190	4	111762850	PITX2;PITX2;PITX2	Island	0.01711	0.0179177	0.000482966	0.215595	0.0179049	0.0176149	-0.000592761	0.0751371
cg12333210	7	157043628	PTPRN2;PTPRN2;PTPRN2	N_Shelf	0.983832	0.985393	0.00069362	0.215596	0.982763	0.984925	0.00128178	0.020707
cg12451138	13	97766162	FARP1	NA	0.969966	0.968114	-0.00129634	0.215596	0.967917	0.967435	0.000125623	0.90793
cg13909555	11	108798013	C11orf87	N_Shore	0.0074634	0.00713902	-0.000291141	0.215599	0.00791382	0.00697818	-0.000769691	0.000587893
cg06402315	5	7449978	ADCY2	Island	0.0294076	0.0289255	-0.000736749	0.215602	0.0293815	0.0278862	-0.0010021	0.0603747
cg02644301	19	12747204	HOOK2;HOOK2	Island	0.00532432	0.00512735	-0.00020261	0.215607	0.00549836	0.00498543	-0.000373369	0.00449905
cg15229773	10	71599897	SAR1A;SAR1A	N_Shore	0.0139764	0.013172	-0.000586945	0.215609	0.0140937	0.0130301	-0.000397169	0.333987
cg10016788	6	3923603	NA	NA	0.0882968	0.0886026	0.0034561	0.215609	0.101066	0.100369	0.00221074	0.473976
cg04801133	12	130785482	SFRS8	Island	0.979781	0.981301	0.00065583	0.215616	0.979177	0.981262	0.0012034	0.0568754
cg14781541	7	155956675	NA	NA	0.971829	0.974344	0.000909598	0.215621	0.972124	0.974396	0.000680482	0.419274
cg09741404	2	115243236	DPP10	NA	0.940999	0.943131	0.00130993	0.215625	0.940105	0.94025	-0.00131516	0.227471
cg21509130	12	131431261	NA	N_Shore	0.961312	0.959796	-0.00152815	0.215626	0.957887	0.959225	0.00120263	0.347883
cg19511748	6	32263761	PBX2	NA	0.90517	0.908292	0.00165192	0.215628	0.903147	0.906741	0.00188965	0.170931
cg01629545	7	105713208	NAMPT	Island	0.00717096	0.0073511	0.000222042	0.215629	0.00775593	0.00734468	-0.000395744	0.0388143
cg18802486	10	126693566	CTBP2;CTBP2;CTBP2	NA	0.728097	0.733791	0.00785135	0.215635	0.739075	0.751155	0.0142977	0.0159614
cg19447156	3	71328219	FOXP1	NA	0.930613	0.926288	-0.00314494	0.215637	0.928411	0.92546	-0.000654624	0.809027
cg16760223	8	8281529	NA	S_Shore	0.00507116	0.00466108	-0.000254837	0.215638	0.00554366	0.00485304	-0.000471896	0.184114
cg05138138	6	112034927	TRAF3IP2;TRAF3IP2;TRAF3IP2	NA	0.895304	0.898733	0.00239115	0.215642	0.898896	0.89805	-0.00183393	0.311608
cg21808345	11	107497286	ACAT1	Island	0.00888734	0.00857114	-0.000290636	0.215644	0.00929243	0.00853272	-0.000521981	0.0147344
cg17751153	20	47096206	CSE1L	Island	0.00809414	0.00742986	-0.000346652	0.215644	0.00875725	0.00759584	-0.000750918	0.0536147
cg05583398	6	31736406	C6orf47;C6orf47	Island	0.00677047	0.00650352	-0.00026515	0.215647	0.00660182	0.00643659	-0.000114466	0.410157
cg09426420	14	36199093	PAX9	N_Shore	0.0196916	0.0201878	0.00101352	0.215655	0.0217767	0.021867	0.0004132	0.638304
cg19782652	7	149703901	NA	N_Shelf	0.951032	0.952453	0.00111316	0.215655	0.95172	0.95391	0.00205108	0.0103952
cg14019158	2	210225686	MAP2;MAP2;MAP2;MAP2	NA	0.957324	0.955296	-0.00149409	0.215657	0.956239	0.956046	0.000433158	0.732569
cg04518106	2	168530952	STK39	NA	0.953131	0.952996	-0.00153945	0.215659	0.946861	0.950235	0.0017704	0.530298
cg08241368	1	6536931	TAS1R1;TAS1R1;TAS1R1;TAS1R1;NOL9	Island	0.00294169	0.00263753	-0.000159434	0.21566	0.00318686	0.0027462	-0.000295599	0.223489
cg24059871	15	94705727	NA	Island	0.289958	0.292411	0.00457665	0.21566	0.305074	0.302197	0.000249603	0.947833
cg04415270	2	43839610	PLEKHH2	NA	0.981125	0.980497	-0.00057366	0.21566	0.979898	0.980343	0.000320756	0.495387
cg15659527	5	7904031	C5orf49	Island	0.00447471	0.00384248	-0.000448794	0.215668	0.00440867	0.00390828	-0.000265415	0.423852
cg03044178	2	10605413	NA	NA	0.429404	0.432725	0.00746644	0.215669	0.456551	0.454965	0.00463786	0.443855
cg03270969	1	29383537	NA	S_Shelf	0.9721	0.971635	-0.000687893	0.215671	0.97256	0.972737	0.000106856	0.838962
cg03963198	6	32294474	NOTCH4	NA	0.966721	0.963675	-0.00173838	0.215674	0.963434	0.962848	0.000350483	0.815406
cg12761612	1	3011816	PRDM16;PRDM16	NA	0.953902	0.955696	0.000878078	0.215675	0.95253	0.953126	-0.000328901	0.672544
cg21107767	6	88239598	SLC35A1;SLC35A1	Island	0.00302002	0.0029516	-9.20797e-05	0.215676	0.00309653	0.00293603	-0.000142525	0.0630321
cg21951594	6	119078317	C6orf204;C6orf204	N_Shore	0.0131115	0.0125696	-0.000444991	0.215678	0.0143176	0.0136245	-0.000345674	0.404532
cg21865039	7	6587549	ZDHHC4;ZDHHC4;ZDHHC4;ZDHHC4	S_Shelf	0.928671	0.92968	-0.00227479	0.215678	0.92277	0.92134	-0.00520902	0.00627884
cg14522790	16	82503125	MLYCD	NA	0.975809	0.9752	-0.000690316	0.215681	0.97463	0.974811	0.000413782	0.471265
cg19580880	17	16781658	NA	NA	0.976411	0.976977	0.000598723	0.215684	0.976571	0.977012	0.000502706	0.304252
cg04926134	19	56303741	CTU1	Island	0.0362514	0.0361331	-0.000618161	0.215686	0.0383774	0.0371306	-0.000946069	0.0943691
cg23323158	21	45165495	ITGB2;ITGB2	NA	0.689362	0.691983	0.00560522	0.215686	0.712925	0.71779	0.00779761	0.0731919
cg17510786	2	120944209	NA	NA	0.459402	0.464606	0.00385443	0.215689	0.454781	0.465612	0.0103162	0.00109616
cg16442715	2	39309363	CDKL4	NA	0.308643	0.308543	0.00678851	0.215695	0.336244	0.329385	0.000552724	0.919834
cg22965634	1	32992167	KIAA1522	Island	0.00455141	0.00402977	-0.000258158	0.215695	0.00486479	0.00412431	-0.000424785	0.188139
cg00842231	12	6903731	ATN1	N_Shelf	0.00762329	0.00893053	0.00187632	0.215696	0.00812372	0.00868889	0.00116727	0.398495
cg22847251	4	155710979	FGB	NA	0.967442	0.962608	-0.00359485	0.215701	0.965208	0.963678	-0.000950759	0.548621
cg17336354	7	127012986	GCC1	Island	0.00698633	0.00683075	-0.000223986	0.215704	0.00733714	0.00683316	-0.000517752	0.00638983
cg06314333	14	23616145	CPNE6	NA	0.939318	0.939443	-0.0011961	0.215705	0.936772	0.938323	0.000354135	0.709425
cg15206621	7	158551759	VIPR2	S_Shore	0.952879	0.954606	0.00107593	0.215708	0.950973	0.952785	0.00119907	0.170205
cg06362729	1	246431852	OR2M3	NA	0.879012	0.874958	-0.0036609	0.21571	0.873015	0.870221	-0.00221529	0.473024
cg06466459	2	74545987	MOGS;MOGS;MOGS;MOGS	Island	0.0140698	0.0149067	0.000435725	0.215711	0.0145844	0.0143392	-0.00057226	0.105422
cg21474053	1	14878574	KIAA1026;KIAA1026	NA	0.922927	0.924934	0.00158006	0.215715	0.921948	0.924011	0.00239788	0.0525358
cg16978871	17	45401364	DLX4	Island	0.0310661	0.0307058	-0.000663531	0.215716	0.0321254	0.0314114	-0.000404231	0.451114
cg10509626	8	145959796	NA	NA	0.934583	0.936261	0.00118672	0.215716	0.932883	0.934215	0.000505454	0.594941
cg18413305	3	125552623	KALRN;KALRN	NA	0.862801	0.866565	0.00272787	0.215717	0.864482	0.866034	0.00021004	0.922767
cg21858106	5	55421007	NA	NA	0.965418	0.964268	-0.00112852	0.215724	0.964952	0.965916	0.000918538	0.252533
cg04086002	8	68702686	CPA6;CPA6	NA	0.965371	0.962565	-0.00178664	0.215724	0.963313	0.962732	-0.000181579	0.894118
cg10413136	6	33387541	TAPBP;TAPBP;TAPBP	N_Shore	0.940342	0.943872	0.00163146	0.215725	0.933513	0.937627	0.00200661	0.134603
cg01875459	2	127499638	NA	Island	0.0180443	0.018995	0.000484527	0.215728	0.0192998	0.0194248	-0.000240416	0.565407
cg02046552	14	66044387	GPHN;GPHN;GPHN;GPHN	Island	0.0169934	0.0168771	-0.000449183	0.215728	0.0170178	0.0170238	-6.38216e-05	0.866094
cg21624342	7	43118511	HECW1	N_Shore	0.111045	0.114846	0.00336329	0.215729	0.10698	0.11025	0.00300506	0.258215
cg09800012	2	148555735	NA	NA	0.976382	0.974698	-0.00108037	0.215729	0.974833	0.974455	1.78635e-05	0.984618
cg07298299	22	17405158	DGCR2	NA	0.948279	0.947474	-0.00136931	0.215731	0.945431	0.947146	0.000729466	0.509869
cg22016094	19	15351660	AKAP8	Island	0.00341548	0.0030009	-0.000198149	0.21574	0.00366661	0.0030414	-0.000379341	0.199734
cg09747827	20	61031075	DIDO1;DIDO1;DIDO1	Island	0.0290575	0.0303232	0.000733314	0.215743	0.029612	0.0296754	4.00918e-05	0.943955
cg14021286	7	157566690	PTPRN2;PTPRN2;PTPRN2	NA	0.980341	0.979784	-0.000674199	0.215745	0.979491	0.979643	0.000312005	0.569129
cg13442299	15	43279786	SHF	S_Shore	0.00630324	0.00605177	-0.000243823	0.215748	0.00765785	0.00707122	-0.000352652	0.177217
cg05554457	6	33387552	TAPBP;TAPBP;TAPBP	N_Shore	0.96497	0.966962	0.00142157	0.215761	0.962459	0.965056	0.00228294	0.0837183
cg17072271	7	120241647	TSPAN12	NA	0.943127	0.943294	-0.00159701	0.215764	0.939105	0.939087	-0.00161914	0.17468
cg15934104	11	114347754	NA	NA	0.787409	0.78967	-0.00526696	0.215771	0.753459	0.761062	-0.000460295	0.9208
cg20866785	17	30929833	PEX12	Island	0.00847361	0.00823627	-0.000250021	0.215771	0.00908365	0.00863842	-0.000297727	0.206479
cg21363128	3	121797715	NDUFB4;NDUFB4	Island	0.00509521	0.00462055	-0.000307769	0.215772	0.00537461	0.00476008	-0.00039404	0.232622
cg26653293	3	46515023	RTP3	NA	0.711272	0.706919	-0.00416987	0.215773	0.716894	0.711435	-0.00458269	0.219234
cg01430870	16	1602151	IFT140	Island	0.00912317	0.00949451	0.000212663	0.215777	0.00967892	0.00962455	-6.58318e-05	0.67335
cg00752969	17	39333586	MPP2	Island	0.01462	0.0143203	-0.000382178	0.215781	0.0148652	0.0147382	-0.000152903	0.659488
cg26103828	16	68352704	WWP2;WWP2	NA	0.974788	0.974002	-0.000806727	0.215786	0.973533	0.97401	0.000592904	0.388705
cg15833565	1	179341361	NA	Island	0.0243164	0.0237513	-0.000607101	0.215788	0.0248401	0.0238983	-0.000593244	0.238148
cg06210969	20	31914507	NA	S_Shore	0.743135	0.750574	0.00358268	0.215793	0.737438	0.743415	0.00117521	0.678606
cg14888908	2	238807955	NA	S_Shelf	0.0257763	0.0264884	0.000529522	0.215794	0.0278489	0.0274798	-0.000109357	0.811905
cg26449787	17	78356336	TBCD	N_Shore	0.916532	0.917144	-0.00155358	0.215795	0.914492	0.915452	-0.000953354	0.444488
cg11163433	1	3095112	PRDM16;PRDM16	Island	0.747007	0.755298	0.0104541	0.2158	0.73435	0.742867	0.0104209	0.236153
cg05306950	17	17061049	FLCN	NA	0.973472	0.971803	-0.00154768	0.215801	0.971689	0.971191	-0.000289906	0.821903
cg04726796	2	233825466	ATG16L1;ATG16L1	Island	0.00756341	0.00732483	-0.000233875	0.215801	0.00771959	0.00733096	-0.000181834	0.336298
cg21182461	10	46482887	NA	NA	0.737728	0.73579	-0.0115137	0.215803	0.725	0.724856	-0.00911948	0.327066
cg09146526	11	2119054	IGF2AS;INS-IGF2;IGF2;IGF2AS;IGF2	Island	0.201791	0.203478	0.00242685	0.215803	0.203133	0.205318	0.00195812	0.31907
cg16259747	7	64040597	NA	NA	0.671444	0.677552	0.00698238	0.215803	0.674796	0.677261	0.00294129	0.60363
cg01888251	14	34169275	SNX6;SNX6	S_Shore	0.00606038	0.00592223	-0.000167095	0.215811	0.00636883	0.00586868	-0.000432272	0.00137824
cg06797938	1	3132390	PRDM16;PRDM16	NA	0.892495	0.896362	0.00167311	0.215812	0.887578	0.88996	0.000779907	0.604899
cg03328360	14	76634029	KIAA1737	Island	0.0204117	0.0210845	0.00101152	0.215813	0.0222923	0.0213678	0.000225892	0.86071
cg12213687	2	159359010	DAPL1	NA	0.938405	0.93484	-0.00215437	0.215814	0.933697	0.93281	6.93394e-05	0.969105
cg05731021	14	68082140	RAD51L1	NA	0.9807	0.979603	-0.000735647	0.215817	0.978964	0.979777	0.000934544	0.153195
cg00651020	11	92345390	MTNR1B	S_Shelf	0.964337	0.965564	0.000772504	0.21582	0.964666	0.965468	0.000315296	0.623874
cg18705240	12	43556579	NELL2;NELL2;NELL2;NELL2;NELL2	Island	0.0316405	0.0308564	-0.000629229	0.21582	0.0322393	0.0313589	-0.000849234	0.0989813
cg14307471	19	54668250	FLT3LG	NA	0.792744	0.79723	0.00226413	0.215823	0.787802	0.788913	-0.000728315	0.723489
cg27627038	11	2117678	INS-IGF2;IGF2AS;IGF2;IGF2;IGF2AS;IGF2	Island	0.0183165	0.0176299	-0.000577769	0.215829	0.0199122	0.0187651	-0.000700922	0.197508
cg21975824	7	74953603	POM121C	Island	0.00893294	0.00940145	0.000241376	0.215833	0.00956778	0.00923774	-0.000404475	0.0323069
cg26404748	12	52696569	HOXC4;HOXC6;HOXC5	N_Shore	0.0469897	0.0455814	-0.00143267	0.215834	0.0532995	0.0508063	-0.00147487	0.224138
cg12723011	2	11836926	LPIN1	NA	0.00906478	0.00781396	-0.00058659	0.215839	0.00967998	0.0079968	-0.000938031	0.060047
cg04751811	17	46268423	WFIKKN2	NA	0.82047	0.825616	0.00236262	0.215841	0.824214	0.82741	0.00222707	0.25129
cg08794928	10	135041629	PAOX;PAOX;PAOX	Island	0.0290825	0.0324157	0.00236436	0.215844	0.0254708	0.0295363	0.00344018	0.0324231
cg25916771	15	50098672	MAPK6	Island	0.00700391	0.0073204	0.000207809	0.215845	0.00720282	0.00711493	-0.000165098	0.337536
cg19333883	16	24457649	RBBP6;RBBP6;RBBP6	N_Shore	0.72748	0.733107	0.00652751	0.215846	0.716374	0.729648	0.0130708	0.0141019
cg09955152	6	136613258	FAM54A;FAM54A	Island	0.0441709	0.0468597	0.00204079	0.215846	0.046955	0.044458	-0.00313724	0.0725262
cg20060396	17	4811918	SPAG7	Island	0.00976378	0.00902419	-0.000366232	0.215848	0.0106211	0.00916593	-0.00113714	0.0148116
cg07627675	13	51483284	ATP7B;ALG11;ATP7B	N_Shore	0.0763639	0.0740128	-0.00150286	0.215848	0.0790735	0.0759143	-0.00169969	0.158955
cg08214689	1	38244159	FHL3	S_Shore	0.039677	0.0413083	0.00124074	0.215852	0.038157	0.0413765	0.0032474	0.00138542
cg24249289	14	52487962	FERMT2;FERMT2;FERMT2	Island	0.0119173	0.0112674	-0.000586965	0.215853	0.0122138	0.0110361	-0.00122209	0.0190545
cg25188407	7	27319479	NA	NA	0.753236	0.748559	-0.00420834	0.215854	0.75017	0.749575	-0.00140915	0.677877
cg21656748	8	125810747	MTSS1	S_Shore	0.856829	0.855893	-0.00278009	0.215857	0.852331	0.848167	-0.00671159	0.00466172
cg26119090	12	79855849	LIN7A	S_Shore	0.0173784	0.0164446	-0.000664981	0.21586	0.0191233	0.0170746	-0.00140133	0.0213585
cg21483311	18	63331235	DSEL	N_Shelf	0.963932	0.962714	-0.00138037	0.215863	0.962179	0.96243	-0.000270582	0.818191
cg26821542	3	185462588	ECE2;CAMK2N2	Island	0.00631699	0.00612576	-0.000253366	0.215864	0.00681193	0.00643753	-0.000335805	0.127319
cg25768673	7	1984012	MAD1L1;MAD1L1;MAD1L1	N_Shelf	0.979027	0.979553	0.000504429	0.215864	0.978673	0.979163	0.000583453	0.146255
cg15766024	21	45669393	NCRNA00175;NCRNA00175;COL18A1	N_Shelf	0.926531	0.923815	-0.0044888	0.215869	0.925322	0.92534	-0.00109173	0.501885
cg12926934	3	48729902	IP6K2;IP6K2;IP6K2;IP6K2;IP6K2;IP6K2;IP6K2;IP6K2	Island	0.0235684	0.0232769	-0.00046606	0.215869	0.0248462	0.0243115	-0.000194652	0.63306
cg11001536	9	131059188	NA	N_Shore	0.941762	0.944251	0.0012235	0.21587	0.939378	0.939884	-0.000577291	0.569653
cg20802392	9	138743802	SNHG7;SNHG7;SNHG7	S_Shore	0.966259	0.963954	-0.00157066	0.215873	0.962936	0.963718	0.00157695	0.220385
cg22934677	12	123809051	NA	NA	0.742099	0.741798	-0.00787887	0.215879	0.703926	0.714331	0.000896035	0.894275
cg07079755	19	7897105	CTXN1	Island	0.00736705	0.00684583	-0.000336811	0.215885	0.00783554	0.00680758	-0.000832178	0.0301213
cg04025701	17	71023457	CASKIN2;TSEN54	Island	0.0314428	0.0309202	-0.000742854	0.215887	0.0328456	0.0322491	-0.000185425	0.780505
cg09677330	20	61838328	LIME1	N_Shore	0.45967	0.472366	0.00861662	0.215888	0.440682	0.455409	0.00850364	0.231576
cg07732888	16	56406639	NA	NA	0.754919	0.75742	-0.00563049	0.215889	0.721124	0.730557	-3.52863e-05	0.993837
cg12594237	15	89299143	RCCD1;RCCD1;RCCD1;RCCD1	Island	0.00624719	0.00571093	-0.000325791	0.215903	0.00685484	0.00587622	-0.000710324	0.0708385
cg16913829	15	78232385	FAH	NA	0.00315183	0.00285848	-0.000163859	0.215903	0.00351888	0.00293467	-0.00040709	0.142585
cg00154366	3	101462666	TBC1D23	Island	0.12528	0.125081	-0.00217149	0.215903	0.127093	0.126704	0.00233186	0.175862
cg03543403	11	72530972	FCHSD2	Island	0.00368621	0.00333306	-0.000186947	0.215908	0.00401038	0.00332086	-0.000484904	0.103013
cg13210512	15	37862305	FSIP1;FSIP1	Island	0.00471398	0.00420508	-0.00025811	0.215911	0.00528973	0.0045135	-0.000431409	0.224442
cg14539062	18	33227988	BRUNOL4;BRUNOL4;BRUNOL4;BRUNOL4	Island	0.0152357	0.0151189	-0.000429049	0.215912	0.0147258	0.0145773	-0.000215223	0.531618
cg00241712	1	93019286	EVI5	N_Shelf	0.931	0.926761	-0.00360709	0.215914	0.92743	0.928295	0.00234477	0.419751
cg12391667	1	22095402	HSPG2	NA	0.620585	0.62193	-0.00361651	0.215914	0.601092	0.601791	-0.00521461	0.0919991
cg22239727	12	70343940	THAP2;ZFC3H1;ZFC3H1	Island	0.0115731	0.0122349	0.000437706	0.215915	0.0121712	0.011899	-0.000310847	0.377289
cg17261708	19	54128568	DHDH	Island	0.011502	0.0121803	0.000450353	0.215916	0.012448	0.0117942	-0.000731372	0.0426104
cg13072611	6	84625609	CYB5R4	N_Shore	0.172057	0.16488	-0.00535298	0.215916	0.174956	0.167033	-0.00696056	0.107036
cg02928916	10	106390870	SORCS3;SORCS3	Island	0.00982769	0.00948365	-0.000317084	0.215917	0.0107391	0.00979967	-0.000868241	0.00135063
cg04959634	14	23851777	LTB4R;LTB4R;CIDEB	S_Shore	0.786177	0.792401	0.00337783	0.215918	0.779464	0.787489	0.00689024	0.0149082
cg12424509	7	26192914	NFE2L3	NA	0.975954	0.974982	-0.000872702	0.215919	0.975166	0.974959	3.88888e-05	0.953181
cg04783228	17	44067051	NA	N_Shore	0.786747	0.794729	0.00371876	0.215924	0.777485	0.78546	0.0039479	0.19736
cg01256227	19	54792824	PRR12	Island	0.974328	0.974629	0.000609944	0.215925	0.973561	0.973752	0.000435775	0.400552
cg06491137	22	38102100	SYNGR1;SYNGR1;SYNGR1	S_Shore	0.914526	0.916554	0.00140822	0.215929	0.913771	0.914875	0.000706363	0.53349
cg13435718	11	122568379	ASAM	N_Shelf	0.864083	0.866993	0.002688	0.21593	0.865879	0.867678	0.00253692	0.221882
cg19497734	4	169638292	DDX60L	Island	0.0047364	0.00457242	-0.000159395	0.21593	0.00555675	0.00517914	-0.000122173	0.446701
cg19931305	7	98993967	ZNF655;ZNF655;ZNF655;ZNF655;ZNF655;ZNF655;ZNF655;ZNF655	Island	0.0149589	0.0145099	-0.000556097	0.215933	0.0165873	0.0156043	-0.000435359	0.426011
cg07449094	1	15942442	TMEM82	N_Shore	0.974113	0.975079	0.000547793	0.215936	0.974653	0.975268	0.00042347	0.317618
cg26317318	19	53798695	FAM83E	Island	0.968122	0.970305	0.00106088	0.215936	0.968225	0.970913	0.00196604	0.0163745
cg08815081	2	236810326	ASB18	N_Shore	0.0280971	0.0275303	-0.000677936	0.215937	0.0296866	0.0286453	-0.00100633	0.0742004
cg05909553	10	90333200	RNLS;RNLS	Island	0.0348466	0.0341496	-0.000991076	0.215938	0.0388824	0.0382249	-0.000187267	0.836367
cg08193132	11	133326282	IGSF9B	NA	0.685897	0.684711	-0.00376444	0.21594	0.699259	0.701912	0.00214437	0.464662
cg25599521	2	128791452	HS6ST1	N_Shore	0.00523872	0.00512894	-0.000161457	0.215943	0.00523475	0.00493336	-0.000268887	0.0531645
cg00630020	1	160240533	OLFML2B	NA	0.0106407	0.0102134	-0.00039238	0.215944	0.0116986	0.0108257	-0.00052435	0.146912
cg12693975	17	55568294	NA	S_Shore	0.97692	0.97619	-0.000632646	0.215948	0.975885	0.97606	0.000255233	0.61711
cg07347256	4	5103696	STK32B	N_Shore	0.00641685	0.00671097	0.000372883	0.215948	0.00726228	0.00676212	-0.000379651	0.0811015
cg15823180	7	150387424	SLC4A2;CDK5;CDK5	Island	0.0058121	0.00562964	-0.000177681	0.215951	0.00587965	0.00542705	-0.000317215	0.021108
cg10019429	1	13994564	PRDM2;PRDM2	NA	0.846751	0.850759	-0.00462774	0.215952	0.809664	0.818863	-0.00153449	0.708251
cg15326656	3	99724615	CLDND1;CLDND1;CLDND1;CLDND1;CLDND1;CLDND1	S_Shore	0.0157362	0.0151758	-0.000425167	0.215957	0.0156753	0.0151465	-0.000390972	0.224781
cg02275396	7	30569507	NA	NA	0.965113	0.96377	-0.00122809	0.215958	0.96292	0.962275	-0.000664127	0.490039
cg25368717	17	1338156	MYO1C;MYO1C	Island	0.00388605	0.00347556	-0.000238607	0.215958	0.0040832	0.00352025	-0.000389435	0.137499
cg13804058	6	111386278	GTF3C6	N_Shore	0.105352	0.103037	-0.00392581	0.215959	0.100866	0.0977982	-0.00454051	0.130359
cg18238813	6	42339180	TRERF1	S_Shelf	0.950284	0.953629	0.00327771	0.215968	0.95338	0.953382	0.00032048	0.841322
cg06717750	12	67012741	MDM1;MDM1	Island	0.00900865	0.00889994	-0.000265237	0.215968	0.00940897	0.00927301	-0.000103272	0.636588
cg21294935	1	10513259	PEX14	NA	0.550245	0.543119	-0.00765727	0.215968	0.566311	0.54904	-0.0158957	0.00737919
cg13799287	1	24349670	NA	NA	0.00894804	0.00952977	0.000329022	0.21597	0.0100383	0.00956457	-0.000568861	0.0274386
cg10053162	10	62208054	CDK1;CDC2;CDK1;CDK1;CDK1	Island	0.00823921	0.00756276	-0.000391437	0.21597	0.00894478	0.00776876	-0.000758555	0.0940367
cg11404133	2	96557251	NA	S_Shore	0.0121476	0.0116936	-0.000410337	0.215972	0.0132096	0.0115266	-0.0012591	0.000453014
cg21480680	15	63476486	IGDCC4	S_Shore	0.0256483	0.0260993	0.000528057	0.215973	0.0283864	0.0295397	0.00182211	0.000455167
cg04607323	15	89061131	BLM	N_Shore	0.00791027	0.00786177	-0.000235392	0.215973	0.00814252	0.00797036	-0.000313601	0.121334
cg14684554	7	99585065	C7orf59	S_Shore	0.033678	0.0316466	-0.0018614	0.215975	0.0331754	0.030787	-0.00194935	0.197259
cg20393324	2	241555707	NA	S_Shore	0.940728	0.946065	0.00162033	0.215976	0.93937	0.944233	0.00153169	0.269227
cg14705308	14	85066146	FLRT2	N_Shore	0.00970493	0.00919983	-0.000541548	0.215977	0.00970898	0.00948787	-0.000127796	0.766573
cg11328875	4	89847164	HERC3	NA	0.941976	0.942576	-0.00179111	0.215979	0.93563	0.938927	0.00102401	0.48833
cg17872763	5	172605704	NA	S_Shore	0.15382	0.154801	0.00520255	0.215981	0.182353	0.185857	0.00954928	0.0306987
cg03544525	5	43593508	PAIP1;PAIP1;PAIP1	S_Shore	0.00533886	0.00549968	0.000180841	0.215986	0.00616912	0.00568457	-0.00035437	0.0302029
cg15774334	18	75513454	NA	S_Shelf	0.928774	0.92904	-0.00237211	0.215986	0.921428	0.924059	-0.000872129	0.646282
cg13273097	4	77445441	STBD1	N_Shore	0.31815	0.32058	0.00668902	0.215988	0.34547	0.339207	-2.32067e-05	0.996474
cg08635134	1	55046773	C1orf177;C1orf177	S_Shelf	0.894503	0.895721	-0.00380787	0.215991	0.878212	0.878949	-0.00228221	0.524817
cg01377082	1	215870175	GPATCH2;SPATA17	N_Shore	0.91576	0.91352	-0.00306733	0.215992	0.902255	0.903979	0.000728539	0.787775
cg00042568	7	16427589	ISPD;ISPD	Island	0.00847405	0.0074551	-0.00066748	0.215997	0.0115133	0.0103062	-0.000820903	0.302281
cg16119483	3	169449752	C3orf50	N_Shore	0.024585	0.0241925	-0.000666181	0.216001	0.0262175	0.0258113	-0.000207073	0.740738
cg05010623	2	38819824	NA	NA	0.0213274	0.0203285	-0.000861323	0.216003	0.022656	0.0201312	-0.00220143	0.00544821
cg24456130	13	28173436	SLC46A3;SLC46A3	NA	0.982536	0.981684	-0.000627561	0.216005	0.981961	0.981944	-1.83547e-05	0.972378
cg19769989	22	40558917	SREBF2	Island	0.00368145	0.00332217	-0.00018626	0.216008	0.00397136	0.00338214	-0.000364949	0.262923
cg07119028	14	52487077	FERMT2;FERMT2;FERMT2	Island	0.00424165	0.00377402	-0.000257732	0.216009	0.00464695	0.00388723	-0.000560279	0.0744031
cg03670908	2	26261671	FAM59B	Island	0.233723	0.226865	-0.0075259	0.216009	0.250716	0.232484	-0.0169189	0.00454471
cg02417576	1	163934189	ALDH9A1	Island	0.030374	0.0296089	-0.00113115	0.21601	0.0310559	0.0286627	-0.00296726	0.00114281
cg10272601	11	4346432	OR52B4	NA	0.973478	0.974522	0.000573447	0.216018	0.974001	0.974164	-0.000190299	0.680557
cg00475109	17	34235270	CCDC49	Island	0.00276831	0.0024602	-0.000167336	0.216018	0.00297586	0.00243706	-0.000387279	0.107021
cg01232604	20	29790803	TPX2;TPX2	Island	0.00870297	0.00930473	0.000315913	0.216019	0.00939487	0.00911231	-0.000462539	0.0727088
cg02697373	5	56650133	NA	NA	0.933843	0.939021	0.00163898	0.21602	0.933379	0.937776	0.00160849	0.250695
cg18217172	7	139062890	HIPK2;HIPK2	Island	0.981277	0.979969	-0.00120935	0.216025	0.980273	0.979594	-0.000756147	0.397511
cg12863621	19	59618546	TTYH1;TTYH1	N_Shore	0.011606	0.0100174	-0.000635781	0.216026	0.0120829	0.0100902	-0.00102412	0.0617869
cg25134909	2	242578924	NA	Island	0.967265	0.972188	0.00366067	0.216026	0.970304	0.971928	0.000866278	0.544697
cg03380518	20	60873886	NA	Island	0.939983	0.941573	0.00126292	0.216027	0.934609	0.93809	0.00303394	0.00345385
cg01066274	5	169692847	LOC257358	NA	0.330774	0.333627	0.00910489	0.21603	0.3702	0.359468	-0.00139646	0.849729
cg09718722	12	52689445	HOXC8	Island	0.00883424	0.00813992	-0.000331499	0.216031	0.00938848	0.00850119	-0.000531175	0.279098
cg03977231	8	37712993	ERLIN2;ERLIN2;ERLIN2	Island	0.00503581	0.00456734	-0.000253478	0.216037	0.00563877	0.00485188	-0.000503876	0.17132
cg00033834	11	1551443	HCCA2;LOC338651	N_Shore	0.0384726	0.0400628	0.0007806	0.216041	0.0386506	0.0390773	0.000142955	0.813396
cg06629086	22	30388214	NA	Island	0.00281794	0.00257372	-0.000153722	0.216048	0.00316325	0.00266509	-0.000349712	0.191133
cg02186769	10	134449797	NKX6-2	Island	0.00899134	0.00838397	-0.000399702	0.216052	0.00961813	0.00843508	-0.000930115	0.0389632
cg22475353	1	227711601	NUP133	S_Shore	0.973596	0.974404	0.000727895	0.216052	0.97295	0.97407	0.000999344	0.0910369
cg08541599	19	51796703	CALM3	Island	0.0861246	0.0857589	-0.00322149	0.216053	0.0846128	0.0824797	-0.00596325	0.0067384
cg15536663	17	10772720	NA	NA	0.92071	0.917966	-0.00243378	0.216053	0.918394	0.914808	-0.00230324	0.273652
cg11532800	2	45033030	NA	Island	0.0237899	0.0244552	0.000461319	0.216053	0.0242388	0.0242545	0.000157285	0.663246
cg04940570	10	72124012	ADAMTS14;ADAMTS14	NA	0.971769	0.970431	-0.00121071	0.216054	0.968901	0.96865	-0.000246854	0.812575
cg12670061	3	185582886	CHRD	S_Shore	0.977411	0.978378	0.000518767	0.216058	0.977299	0.977856	0.000176528	0.698868
cg17608500	13	110320933	C13orf29	NA	0.758831	0.761278	-0.00572217	0.216058	0.723902	0.73396	0.000626151	0.900724
cg19520337	4	185961563	ACSL1	Island	0.966893	0.965262	-0.00100012	0.21607	0.964978	0.965053	0.000401554	0.614227
cg01447572	14	23838952	C14orf21;DHRS1;C14orf21;DHRS1	Island	0.010727	0.0111114	0.000289785	0.21607	0.0108144	0.0110144	0.000175347	0.448296
cg03208214	15	42790994	B2M;B2M	Island	0.00482628	0.00470836	-0.000144084	0.216072	0.00501904	0.00482087	-0.00015353	0.247112
cg15383276	19	40827889	NA	S_Shore	0.0171602	0.018061	0.000517129	0.216073	0.0175168	0.0175163	-0.000295475	0.479323
cg24176040	10	94598018	EXOC6;EXOC6	Island	0.00615608	0.00606714	-0.000184824	0.216075	0.00701203	0.00671475	-0.000399292	0.0243142
cg04885315	2	206038336	PARD3B;PARD3B;PARD3B	NA	0.955256	0.952383	-0.00176652	0.216076	0.953197	0.952521	0.000339521	0.823267
cg02740606	6	28331812	NA	N_Shelf	0.973627	0.972851	-0.000829539	0.216077	0.972092	0.9729	0.000677563	0.312733
cg14280283	12	128751212	TMEM132D	S_Shore	0.97464	0.973786	-0.000833993	0.216077	0.973227	0.97352	0.000125211	0.851062
cg05071195	13	95250359	NA	NA	0.974138	0.972913	-0.000867797	0.21608	0.972196	0.972028	0.0001559	0.831669
cg06114171	17	39643241	UBTF;UBTF;UBTF	Island	0.121532	0.12014	-0.00246745	0.216086	0.128789	0.123368	-0.00568338	0.00629865
cg02602413	15	29169108	TRPM1	NA	0.934991	0.934595	-0.00172588	0.216086	0.930623	0.933586	0.00206383	0.165586
cg18456782	19	51109479	NANOS2	Island	0.845218	0.852433	0.00639673	0.216088	0.851755	0.854045	0.00196378	0.6995
cg08470742	9	100916492	TGFBR1;TGFBR1	NA	0.368296	0.372516	0.00974221	0.216092	0.399602	0.393162	0.00204399	0.788791
cg08063013	20	32755736	TP53INP2	Island	0.00877237	0.00859223	-0.000241543	0.216093	0.00870125	0.00852548	-8.22358e-05	0.669323
cg14563754	1	178119042	TOR1AIP1	S_Shore	0.00667048	0.0064053	-0.000198684	0.216095	0.00708036	0.0065503	-0.000390436	0.0372949
cg03209541	7	44074029	NA	S_Shelf	0.900303	0.903843	0.00267438	0.216095	0.906237	0.908148	0.000988892	0.594441
cg10986864	9	133140047	FAM78A	N_Shore	0.360164	0.364224	0.00901876	0.216096	0.393091	0.384876	0.000695489	0.922249
cg03741889	12	97563318	APAF1;APAF1;APAF1;APAF1;IKBIP;APAF1;APAF1;IKBIP;APAF1;APAF1;IKBIP;APAF1;APAF1	Island	0.00827249	0.0087253	0.000233063	0.216104	0.00875824	0.00861162	-0.00023913	0.21488
cg18421429	1	24600437	C1orf201	NA	0.97835	0.977513	-0.000808327	0.216105	0.976908	0.97719	0.00024081	0.708298
cg20678800	17	35335521	ORMDL3	N_Shore	0.949378	0.946011	-0.00200708	0.216109	0.947664	0.946835	-9.22536e-06	0.995142
cg01198024	9	139476296	PNPLA7;PNPLA7	Island	0.317921	0.302798	-0.0154898	0.216112	0.350618	0.325556	-0.0215249	0.0728148
cg15664152	15	62578734	ZNF609	NA	0.973556	0.974939	0.00061917	0.216115	0.974474	0.974411	-0.000250766	0.592354
cg16671877	19	17738528	FCHO1;FCHO1;FCHO1;FCHO1	Island	0.107728	0.11309	0.00381928	0.216118	0.109049	0.117335	0.00575138	0.0683938
cg23212324	9	131522220	PRRX2	Island	0.87904	0.880273	-0.00243407	0.21612	0.870301	0.875806	0.00200934	0.323395
cg05263790	15	32136544	CHRM5	NA	0.852127	0.852513	-0.00588104	0.216123	0.831466	0.836942	-0.00291303	0.599802
cg06733329	1	201261869	NA	N_Shore	0.961561	0.960102	-0.00124807	0.216124	0.957901	0.958758	0.000354865	0.749946
cg16184035	7	25186687	C7orf31	S_Shore	0.00893077	0.0087282	-0.000275481	0.216128	0.00897253	0.00875042	-0.00016516	0.440721
cg09998033	2	196641963	DNAH7	S_Shore	0.119637	0.127151	0.0057327	0.216131	0.11439	0.127087	0.0107594	0.0141749
cg09136821	2	217432864	TNP1	NA	0.967427	0.965351	-0.00117971	0.216138	0.964209	0.964291	0.000776263	0.472468
cg26167249	19	55220497	VRK3;VRK3;ZNF473;ZNF473;VRK3;VRK3	Island	0.0165494	0.0169162	0.000366078	0.216143	0.0165258	0.0169663	0.000422446	0.125267
cg09757158	4	141708564	UCP1	N_Shore	0.0360589	0.0340984	-0.00200119	0.216143	0.0335878	0.0352654	0.00184237	0.273914
cg16714432	8	2009127	MYOM2	NA	0.954556	0.95394	-0.000890535	0.216145	0.954895	0.954581	-0.000347136	0.600752
cg27006650	1	21479204	ECE1;ECE1;ECE1;ECE1	NA	0.0991903	0.101174	0.00215719	0.216147	0.101718	0.101294	0.0028718	0.0961441
cg23090632	11	112851509	DRD2;DRD2	Island	0.00648922	0.00604641	-0.000292105	0.216148	0.00741353	0.00659729	-0.000581601	0.15869
cg22765117	6	28609123	GPX5;GPX5	NA	0.878155	0.872282	-0.00316578	0.216152	0.86914	0.869258	0.00186819	0.50069
cg09076123	12	129484947	RIMBP2	NA	0.909637	0.911846	0.00186071	0.216152	0.909297	0.91116	0.00089427	0.551858
cg07911664	16	78192209	MAF;MAF	Island	0.0114958	0.0110271	-0.000612232	0.216157	0.0117014	0.0106862	-0.000900682	0.0283895
cg08610415	12	92385455	MRPL42;MRPL42;MRPL42;MRPL42;MRPL42;MRPL42	Island	0.0175031	0.0180014	0.00043678	0.216158	0.0181146	0.0176856	-0.000447569	0.220846
cg20914464	15	90815420	C15orf32	NA	0.961398	0.960112	-0.00138819	0.216158	0.957045	0.957835	0.000443458	0.710602
cg17021265	1	38226482	SF3A3	N_Shore	0.725378	0.720431	-0.00567096	0.216159	0.707268	0.710213	-0.000710486	0.888656
cg08917821	2	54635254	SPTBN1	N_Shelf	0.960532	0.957887	-0.00176233	0.216162	0.95717	0.957339	0.000975778	0.502997
cg07927426	11	63795654	BAD;BAD	Island	0.00396845	0.00358845	-0.000193957	0.216167	0.0043556	0.00375803	-0.000374431	0.249509
cg23453353	1	6537245	TAS1R1;TAS1R1;NOL9;TAS1R1;TAS1R1	Island	0.0229262	0.0237645	0.000559422	0.216167	0.0231273	0.0241082	0.000668709	0.149557
cg15358052	5	166338447	NA	Island	0.210218	0.205863	-0.00252614	0.216167	0.211483	0.206085	-0.0037135	0.0471932
cg12689529	10	125221246	NA	NA	0.964862	0.965948	0.000793468	0.216167	0.964879	0.965029	2.62449e-05	0.96864
cg15083845	19	60733154	SBK2	Island	0.669252	0.673685	0.00583631	0.216169	0.685568	0.684942	0.00135717	0.794134
cg19239848	17	16282858	NCRNA00188;NCRNA00188;NCRNA00188;NCRNA00188;NCRNA00188;NCRNA00188;NCRNA00188;NCRNA00188;NCRNA00188;SNORD49B;NCRNA00188;NCRNA00188;SNORD49A;NCRNA00188;NCRNA00188;NCRNA00188;NCRNA00188;NCRNA00188;NCRNA00188;NCRNA00188;NCRNA00188;NCRNA00188;NCRNA00188;NCRNA00188;NCRNA00188	N_Shore	0.00342911	0.00305923	-0.000182635	0.216169	0.0040137	0.00342335	-0.000297547	0.271415
cg14697268	11	65310961	OVOL1	Island	0.0171936	0.0185009	0.000548319	0.21617	0.0183586	0.017939	-0.000712652	0.12086
cg22374083	17	17883283	ATPAF2;C17orf39	Island	0.0264047	0.0271033	0.000589669	0.216175	0.02705	0.0268274	-0.000544171	0.229045
cg14897238	12	610361	NINJ2	NA	0.459477	0.478769	0.018391	0.216176	0.489325	0.493591	0.0083621	0.546698
cg26960833	17	16379592	NA	Island	0.0111168	0.0106126	-0.00052361	0.216178	0.0117879	0.0106107	-0.000993012	0.0256778
cg01105963	7	149666455	RARRES2	N_Shore	0.595366	0.591325	-0.00388281	0.216179	0.610623	0.602266	-0.00677362	0.0272106
cg27517681	10	966940	NA	N_Shore	0.0670646	0.0684035	0.00173383	0.21618	0.0684031	0.0690078	0.000530804	0.711607
cg12002820	2	27518521	KRTCAP3;NRBP1;KRTCAP3	Island	0.532816	0.545389	0.0075136	0.216183	0.556856	0.565232	0.0037097	0.539605
cg13677577	5	178586612	ADAMTS2;ADAMTS2	S_Shelf	0.949587	0.949415	-0.00164401	0.216183	0.945591	0.946115	-0.00107376	0.419143
cg02298094	8	100562667	VPS13B;VPS13B	NA	0.935849	0.930491	-0.00382346	0.216183	0.931517	0.930721	0.000761023	0.78913
cg04045089	11	93916551	FUT4	Island	0.0371461	0.0356374	-0.00111038	0.216185	0.0426881	0.041836	1.70224e-05	0.987009
cg17016617	9	97119724	FANCC;FANCC	Island	0.0102861	0.0100056	-0.000339739	0.216185	0.0112071	0.0105815	-0.000584668	0.169022
cg11737710	22	48404880	C22orf34	NA	0.835873	0.837627	0.00212529	0.216187	0.836299	0.836001	0.000217092	0.900953
cg02980971	4	111617030	ENPEP	N_Shore	0.958299	0.959382	0.000894977	0.216188	0.957795	0.95899	0.000693507	0.358515
cg04050331	9	138021481	NA	N_Shore	0.649039	0.64265	-0.00556206	0.21619	0.627493	0.6169	-0.0091151	0.0518699
cg02265690	18	74644047	NA	S_Shore	0.866364	0.870956	0.00193415	0.216192	0.857783	0.860915	0.000832387	0.617985
cg25511332	1	179147711	KIAA1614	N_Shore	0.0692015	0.0698981	0.00294755	0.216197	0.0777773	0.0742849	-0.00074833	0.761581
cg03508112	17	17081218	FLCN;FLCN;FLCN;FLCN	Island	0.00477318	0.00442908	-0.000264834	0.216208	0.00529796	0.00461385	-0.000496222	0.156152
cg26824216	16	48190404	ZNF423	N_Shore	0.96961	0.96751	-0.0012311	0.216212	0.967621	0.967416	0.000740136	0.463101
cg21166445	12	42438839	PUS7L;PUS7L;PUS7L;IRAK4;IRAK4;PUS7L;IRAK4;IRAK4;IRAK4	Island	0.0121437	0.0126703	0.000470894	0.216213	0.0129769	0.0127712	-0.000181097	0.658117
cg22902505	22	48392789	NA	N_Shelf	0.9775	0.976289	-0.000839105	0.216213	0.976378	0.976085	-0.000147774	0.831264
cg11330139	5	139662904	PFDN1	NA	0.00542207	0.00484232	-0.000281727	0.216217	0.00593259	0.00494929	-0.000628249	0.0748115
cg13262419	6	170203752	NA	NA	0.915866	0.918388	0.00186514	0.216218	0.918915	0.917632	-0.00195109	0.198366
cg22895377	16	87880030	ANKRD11	Island	0.962968	0.962828	-0.000791925	0.216218	0.962165	0.962875	0.000225451	0.7226
cg27135989	1	202647137	PPP1R15B	Island	0.00721744	0.0065423	-0.000311564	0.216219	0.00802321	0.00685266	-0.000684654	0.102618
cg14423692	8	19310965	CSGALNACT1;CSGALNACT1;CSGALNACT1	NA	0.00734368	0.00712046	-0.000395434	0.21622	0.0080709	0.00712348	-0.000967624	0.00280946
cg07830134	8	57513539	NA	Island	0.943432	0.941484	-0.00378728	0.21622	0.941655	0.940816	-0.00234925	0.442961
cg02006854	20	6052261	FERMT1	S_Shore	0.356859	0.367929	0.00629029	0.216222	0.325647	0.34364	0.0135766	0.00654591
cg08493590	3	87123399	VGLL3	S_Shore	0.0109071	0.0105336	-0.000379653	0.216222	0.0114214	0.0108224	-0.000636229	0.0383521
cg22107476	9	97678032	C9orf130;C9orf102;C9orf130;C9orf102	Island	0.00786825	0.00836279	0.000220641	0.216222	0.0081097	0.00823667	-1.02487e-05	0.960973
cg16587794	3	185372592	DVL3	S_Shore	0.83235	0.840001	0.00336866	0.216227	0.817204	0.830803	0.00884068	0.00184635
cg20038169	3	123618091	WDR5B	S_Shore	0.0137144	0.0133674	-0.000365067	0.216234	0.0142601	0.0138183	-0.000202989	0.514101
cg13533151	5	125734342	GRAMD3	NA	0.856081	0.863632	0.00339684	0.216234	0.836037	0.850524	0.00940863	0.00210727
cg16232842	15	43209346	DUOX1;DUOX1;DUOXA1;DUOXA1	Island	0.0205453	0.019065	-0.000772934	0.216241	0.0206331	0.0172776	-0.00284074	3.04399e-05
cg21140160	7	75770913	HSPB1	Island	0.00713217	0.00651251	-0.00034868	0.216243	0.00762781	0.0066909	-0.000547278	0.188017
cg16120204	12	51246796	KRT74	NA	0.609295	0.610956	0.00374515	0.216244	0.630478	0.630564	0.00190087	0.524375
cg00800512	8	104222943	C8orf56;BAALC;BAALC	S_Shore	0.265589	0.26921	0.00731819	0.216249	0.303972	0.295988	-0.00104222	0.85992
cg25921563	10	126596201	NA	Island	0.00549342	0.00538504	-0.000181392	0.216253	0.00573978	0.00545468	-0.000203405	0.153928
cg19264203	4	1595140	NA	Island	0.886753	0.882928	-0.00453972	0.216254	0.889008	0.884679	-0.00493214	0.15424
cg22762615	3	50377337	CACNA2D2;CACNA2D2	Island	0.0202437	0.0217297	0.00158314	0.216254	0.0263123	0.0243933	-0.00107203	0.440236
cg25722423	9	130173538	URM1;URM1	Island	0.00768196	0.00801078	0.000241265	0.216258	0.00815325	0.00791455	-0.000245906	0.228698
cg19773546	6	119262978	ASF1A	NA	0.920731	0.920702	-0.00218672	0.216261	0.918533	0.917134	-0.0034404	0.0484419
cg26076412	1	19511885	PQLC2;AKR7A2;PQLC2;PQLC2;PQLC2	Island	0.0190447	0.018762	-0.000492719	0.216264	0.0190294	0.0183206	-0.000496341	0.205555
cg02431260	6	31273269	HCG27	N_Shore	0.00941182	0.00911143	-0.000268564	0.216264	0.00990219	0.00930331	-0.000487598	0.0396414
ch.5.78058155R	8	110620984	EBAG9;EBAG9	Island	0.0158036	0.0155406	-0.00056456	0.216265	0.0172576	0.0175749	0.000254156	0.678155
cg16275739	20	61729018	GMEB2	Island	0.00294985	0.00265402	-0.000162488	0.216266	0.0032724	0.00267455	-0.000426096	0.125476
cg20359237	6	40116829	NA	NA	0.00262037	0.00254635	-8.22978e-05	0.216266	0.00276742	0.00256346	-0.000164504	0.0181296
cg26011014	12	6627518	ACRBP	S_Shore	0.964525	0.963739	-0.000966619	0.216267	0.962239	0.962698	-0.000103788	0.897851
cg02860255	12	123422744	NCOR2;NCOR2	Island	0.732698	0.734132	-0.00309287	0.216268	0.728784	0.724224	-0.00434944	0.0898751
cg24824725	8	103448705	UBR5	NA	0.459155	0.447928	-0.00660258	0.21627	0.471501	0.461957	-0.0017903	0.744799
cg21470824	4	74668177	RASSF6;RASSF6	NA	0.93716	0.937643	-0.00240982	0.21627	0.925708	0.929145	-0.000420066	0.857668
cg12138330	6	30076969	NCRNA00171	NA	0.977065	0.975768	-0.000852642	0.216271	0.975782	0.976026	0.000602138	0.350593
cg19591881	17	39192089	SOST	S_Shelf	0.882806	0.883535	-0.00340342	0.216273	0.878315	0.880021	-0.00213563	0.449402
cg25158678	10	63092847	C10orf107;C10orf107	Island	0.0144093	0.0153278	0.000740523	0.216275	0.0139136	0.0137623	-0.000284552	0.37884
cg07348311	12	130995264	NA	N_Shore	0.843068	0.844415	0.00187154	0.216276	0.844712	0.843529	-0.00081196	0.593088
cg09543525	14	104617743	NA	NA	0.965079	0.962564	-0.00163303	0.216285	0.962064	0.961196	-0.000370562	0.789484
cg16731318	10	81828939	LOC219347;LOC219347;C10orf57;LOC219347;LOC219347;LOC219347	Island	0.00644468	0.00624647	-0.000248986	0.216286	0.00687164	0.00628947	-0.000463679	0.0262022
cg03688019	21	42109500	PRDM15;PRDM15	Island	0.945522	0.947287	0.00109503	0.21629	0.944062	0.945937	0.00108774	0.224944
cg01379825	12	54938552	ANKRD52	Island	0.00406219	0.00372134	-0.000214277	0.21629	0.00441511	0.00384229	-0.000367623	0.217344
cg09499715	7	503701	PDGFA;PDGFA	S_Shelf	0.886975	0.890884	0.00209638	0.216291	0.879556	0.88878	0.00745775	1.15154e-05
cg14064335	16	30880094	SETD1A	S_Shelf	0.910741	0.909823	-0.00182588	0.216292	0.909907	0.907348	-0.00402231	0.0112943
cg12410225	12	55900449	NXPH4	S_Shelf	0.108684	0.108958	0.00359006	0.216293	0.134646	0.129239	-0.00151191	0.679317
cg09862543	16	65994890	ZDHHC1	S_Shelf	0.945586	0.946998	0.000968843	0.216298	0.945235	0.945241	-0.000734005	0.383287
cg23346773	11	31777640	PAX6;PAX6;PAX6	Island	0.0293586	0.0300477	0.000815288	0.216304	0.0333222	0.0338679	0.00101156	0.201888
cg13308279	10	35934018	GJD4	N_Shelf	0.595972	0.602495	0.00370672	0.216304	0.586755	0.593688	0.00394989	0.197291
cg23805360	6	76660084	MYO6	NA	0.0205287	0.0193021	-0.000772012	0.216304	0.0221639	0.0212919	-0.000152923	0.817472
cg17648103	16	86907382	NA	NA	0.825411	0.825267	-0.00551287	0.216305	0.800452	0.799609	-0.00533821	0.266327
cg25033139	7	16533076	NA	Island	0.965558	0.966017	0.000779741	0.216307	0.963861	0.964517	0.00160841	0.0261977
cg13685329	5	175190549	CPLX2	NA	0.971405	0.970954	-0.000746482	0.216308	0.970976	0.971753	0.000551796	0.394688
cg04547588	2	239964734	HDAC4	NA	0.974636	0.973197	-0.0011087	0.216311	0.973591	0.973081	-0.000492129	0.5824
cg02432888	13	48916360	CAB39L;SETDB2	Island	0.0113316	0.011775	0.000266986	0.216313	0.0122811	0.0120733	-0.000312296	0.162537
cg05541367	22	19730158	LOC400891	Island	0.0424842	0.0452238	0.00242529	0.216314	0.0448388	0.0427113	-0.00258459	0.181664
cg01214458	6	7054549	RREB1;RREB1;RREB1;RREB1	Island	0.0124941	0.0121144	-0.000346183	0.216317	0.0125076	0.0122807	-5.39943e-05	0.856714
cg26831811	12	51839353	CSAD	NA	0.540806	0.53986	-0.00332955	0.216318	0.537645	0.531735	-0.00716913	0.0095475
cg18144815	16	87552158	CBFA2T3	NA	0.228392	0.231583	0.0067315	0.216319	0.255753	0.246888	-0.00167652	0.748959
cg16887110	1	199717883	NA	S_Shore	0.0279483	0.0288628	0.000549332	0.216321	0.0285039	0.0283154	0.00014717	0.755883
cg07705820	7	36574001	AOAH	NA	0.962432	0.960509	-0.00137941	0.216324	0.958104	0.959838	0.00201652	0.0804629
cg01005180	17	51585995	ANKFN1	NA	0.903419	0.906324	0.00175997	0.216324	0.899118	0.903999	0.00307598	0.0348855
cg27433088	7	74705538	GATSL2	Island	0.0046245	0.00410917	-0.000241664	0.216327	0.00472185	0.00436002	-6.32028e-05	0.847357
cg05894557	17	42355276	GOSR2;GOSR2;GOSR2	Island	0.00479273	0.00465649	-0.000140886	0.216327	0.00510557	0.00468967	-0.000370586	0.00324201
cg25851277	17	33825163	NA	N_Shelf	0.103724	0.104709	0.00351514	0.216329	0.113952	0.11088	0.000793972	0.786304
cg22130145	2	238541054	UBE2F	Island	0.0231829	0.023056	-0.000601954	0.216331	0.0231573	0.0231149	-0.000182712	0.6962
cg04548956	5	71606097	MRPS27	NA	0.940129	0.937805	-0.00184827	0.216332	0.935874	0.935635	0.000216263	0.897035
cg04556393	20	33006925	GSS	Island	0.00726956	0.00709038	-0.000246254	0.216333	0.00754718	0.00687032	-0.000615478	0.00151105
cg01077102	1	33513563	ZNF362	N_Shore	0.955004	0.956237	0.000880651	0.216341	0.955376	0.955785	-0.000228281	0.745726
cg07530022	4	9101856	NA	N_Shelf	0.902331	0.902955	-0.00278331	0.216343	0.900353	0.900037	-0.00148771	0.520566
cg09064095	12	122209453	MPHOSPH9	NA	0.975141	0.975846	0.000571711	0.216345	0.974564	0.975335	0.000674668	0.155394
cg26721382	13	105986417	EFNB2	Island	0.00334669	0.00300801	-0.000159772	0.216352	0.00356914	0.00315825	-0.000221285	0.417248
cg04691795	11	2122232	IGF2AS;INS-IGF2;IGF2;IGF2AS	Island	0.0186136	0.0181085	-0.00049712	0.216355	0.0195148	0.0194744	2.39033e-05	0.95621
cg20700235	2	11535692	NA	N_Shelf	0.00587656	0.00569946	-0.000192508	0.216356	0.00614122	0.00568435	-0.000427219	0.00617471
cg00593111	3	33814393	PDCD6IP;PDCD6IP;PDCD6IP	N_Shore	0.284761	0.279081	-0.00728733	0.216359	0.254486	0.246114	-0.012125	0.0166866
cg20653144	10	121128114	GRK5	NA	0.980676	0.980518	-0.000432417	0.21636	0.979711	0.979275	-0.000758994	0.057002
cg14125846	4	8497292	NA	S_Shelf	0.8344	0.829334	-0.00417359	0.216361	0.829059	0.827452	0.00106455	0.752411
cg23227355	8	43537878	NA	NA	0.94943	0.948425	-0.00139608	0.216361	0.947318	0.948534	0.000726499	0.531055
cg21739289	8	22842319	PEBP4	NA	0.970524	0.968646	-0.00125847	0.216362	0.968252	0.969587	0.00159973	0.115657
cg17523461	15	27902441	TJP1;TJP1	Island	0.0303124	0.029799	-0.000815796	0.216362	0.0306368	0.0295382	-0.00123716	0.0269834
cg08532079	4	120787784	NA	NA	0.933197	0.931444	-0.00192451	0.216374	0.929336	0.928495	-0.0011788	0.457657
cg19093875	7	89813828	GTPBP10;GTPBP10	Island	0.0167284	0.0152069	-0.00180228	0.216375	0.0180703	0.015704	-0.00249364	0.0524707
cg08125436	10	102036464	BLOC1S2;BLOC1S2	Island	0.0122382	0.0127727	0.000269667	0.216381	0.0127712	0.0127776	-0.000164009	0.444145
cg16659246	19	6541895	CD70	Island	0.0114632	0.0109936	-0.00032301	0.216382	0.011519	0.0111133	-0.000192776	0.473379
cg02690643	16	1603217	IFT140;CRAMP1L	Island	0.0742202	0.0727017	-0.00137223	0.216384	0.0770844	0.0729544	-0.00304003	0.0142347
cg10078540	2	241787451	ANO7	N_Shore	0.948378	0.947644	-0.00164933	0.216389	0.947538	0.947356	-0.000521392	0.708279
cg09187007	1	176782374	C1orf220;C1orf220	S_Shelf	0.88093	0.875093	-0.00493361	0.216391	0.875657	0.876535	0.00271076	0.521893
cg06185869	6	125514658	NA	N_Shore	0.941145	0.93733	-0.00223846	0.216391	0.938133	0.93758	0.00102109	0.570161
cg15256164	7	120284715	TSPAN12	Island	0.0683649	0.0701617	0.00141476	0.216392	0.0710559	0.0704511	0.00204987	0.077959
cg20428153	17	7172843	NEURL4;NEURL4	N_Shore	0.0696218	0.0687133	-0.00137392	0.216398	0.0665891	0.0672246	0.000912046	0.374708
cg03625287	7	73307077	RFC2;RFC2	Island	0.00944928	0.00934958	-0.00024705	0.216399	0.00945156	0.0091147	-0.0003055	0.162266
cg19330213	20	3715452	CENPB	Island	0.00721053	0.00735047	0.000286957	0.216401	0.0077006	0.00748563	-2.82782e-05	0.946771
cg20089744	5	132183864	NA	S_Shore	0.0104652	0.0101195	-0.000321417	0.21641	0.010311	0.0101215	-4.13106e-06	0.986118
cg07502309	1	177602221	C1orf125;C1orf125	S_Shore	0.0174566	0.0188655	0.0009655	0.216411	0.019943	0.0187083	-0.00151236	0.0443947
cg05638439	1	177529187	SOAT1	N_Shore	0.0179724	0.0187924	0.000618022	0.216412	0.0178041	0.0188807	0.00138214	0.00857845
ch.19.103226F	2	86296548	REEP1;REEP1;REEP1;REEP1	NA	0.953185	0.951035	-0.00133389	0.216416	0.95074	0.950692	0.000667799	0.563177
cg10070185	1	32454582	C1orf91	NA	0.776571	0.776384	-0.00422741	0.216417	0.767447	0.768046	-0.00470031	0.167106
cg04776910	17	5344631	LOC728392;LOC728392	Island	0.0862557	0.0836887	-0.00392946	0.216421	0.102556	0.0955953	-0.00654406	0.0728483
cg03614649	13	63284021	NA	Island	0.975099	0.973566	-0.00140074	0.216424	0.974815	0.9739	-0.000851286	0.434882
cg15774543	22	22435147	C22orf15	NA	0.248779	0.251652	0.00642509	0.216425	0.278151	0.267299	-0.00528992	0.306941
cg11909340	10	105144419	MIR1307;USMG5	N_Shore	0.972117	0.970209	-0.00140056	0.216431	0.970775	0.970948	0.000467029	0.664598
cg02786912	10	25229872	PRTFDC1	NA	0.882193	0.884843	0.00360158	0.216435	0.880668	0.88974	0.00983135	0.000497851
cg21578330	3	148614550	ZIC1	S_Shore	0.0217863	0.0220392	0.000671453	0.216438	0.0242549	0.0234334	-0.000294073	0.620104
cg16899823	6	119541253	MAN1A1	NA	0.945665	0.940624	-0.00306902	0.216441	0.94314	0.939967	-0.00164263	0.518609
cg27224069	11	115366164	NA	NA	0.389343	0.395653	0.00564249	0.216442	0.402206	0.40501	0.00374848	0.402884
cg06534853	9	34391074	C9orf25	Island	0.936725	0.939944	0.00141221	0.216443	0.938681	0.942509	0.0023932	0.0299348
cg17781879	9	130622913	ENDOG	S_Shore	0.517414	0.518776	-0.00334772	0.216444	0.4932	0.497933	-0.000367333	0.900609
cg26035702	7	4798638	NA	Island	0.388268	0.377878	-0.0130945	0.216449	0.414734	0.394035	-0.0214331	0.0315397
cg21650694	7	117611650	NAA38	Island	0.0169962	0.0172609	0.000313848	0.216452	0.0170058	0.0171018	0.000266741	0.292083
cg25142702	16	680808	WDR24	S_Shore	0.409796	0.410062	0.00259675	0.216453	0.409593	0.411934	0.00346914	0.100315
cg00996262	8	22280513	SLC39A14;SLC39A14;SLC39A14;SLC39A14	Island	0.0201586	0.0210709	0.000482195	0.216454	0.0210894	0.0206524	-0.000672093	0.085694
cg12001630	12	93569877	TMCC3	S_Shore	0.981242	0.980396	-0.000613658	0.216457	0.979934	0.980066	0.000272712	0.570651
cg03327494	1	202311132	SOX13	Island	0.104322	0.108796	0.00333364	0.216457	0.102058	0.108047	0.00458807	0.0916369
cg17960926	2	223609706	NA	NA	0.939176	0.936049	-0.00245336	0.216458	0.934744	0.936196	0.0021591	0.302449
cg03539789	19	23050413	NA	S_Shore	0.238618	0.238843	0.00389972	0.21646	0.249241	0.247913	0.000256046	0.939465
cg00854799	14	100367002	MEG3;MEG3;MEG3	S_Shelf	0.956031	0.955791	-0.00119102	0.216464	0.950339	0.953062	0.00167733	0.113597
cg07425474	2	74064365	NA	N_Shore	0.0629029	0.0608659	-0.00257352	0.216472	0.0450971	0.0500572	0.00461935	0.00659659
cg15241920	8	143692531	ARC	Island	0.00975565	0.00945526	-0.000444268	0.216473	0.00933664	0.00877265	-0.000480154	0.0534823
cg24962672	9	14072328	NFIB	NA	0.933633	0.92987	-0.0022562	0.216475	0.932598	0.92972	-0.00177406	0.333308
cg01974195	9	81639679	NA	NA	0.889146	0.889085	-0.00268088	0.21648	0.883804	0.884033	-0.00229903	0.299607
cg08397459	1	216525108	RRP15	Island	0.0038846	0.00374825	-0.000119687	0.216486	0.00430975	0.00390049	-0.000337533	0.0133246
cg09697651	8	117847933	UTP23;UTP23	Island	0.0148791	0.0151244	0.000296609	0.216486	0.0149297	0.0150499	0.000329561	0.161991
cg23623860	3	12902951	NA	NA	0.911344	0.905291	-0.00292051	0.216504	0.908338	0.907149	0.00101758	0.681823
cg11807153	7	100263090	EPHB4	Island	0.0332292	0.0344501	0.00129757	0.216508	0.0339243	0.0340371	-0.000220158	0.825343
cg26979518	7	2110468	MAD1L1;MAD1L1;MAD1L1	NA	0.121953	0.12495	0.00487919	0.216508	0.137458	0.14042	0.00564705	0.164878
ch.2.1497140R	6	168833773	NA	NA	0.987213	0.988215	0.000423545	0.216509	0.986433	0.987736	0.000694958	0.131207
cg00277591	4	141708468	UCP1	N_Shore	0.00858563	0.00798944	-0.000407915	0.21651	0.00939362	0.00818173	-0.00101364	0.0762973
cg05256242	19	61303125	ZNF787	N_Shore	0.980404	0.982047	0.000663072	0.216512	0.979618	0.981422	0.000886308	0.11501
cg07003558	1	203447162	DSTYK;DSTYK	Island	0.00588575	0.00533954	-0.000259559	0.216514	0.00610958	0.00531838	-0.000465574	0.197409
cg11650479	3	11153652	HRH1	NA	0.744756	0.747548	-0.00522829	0.216522	0.715029	0.721247	-0.00168177	0.705354
cg25086767	14	99680420	NA	Island	0.945633	0.947937	0.00174327	0.216524	0.948453	0.949502	0.000686559	0.466159
cg23450324	8	26491230	DPYSL2	Island	0.0034929	0.00316712	-0.00019969	0.216527	0.00392597	0.00316559	-0.000581337	0.0489639
cg19881481	11	2367372	CD81	S_Shelf	0.557754	0.534238	-0.0184585	0.216531	0.580705	0.549821	-0.0251634	0.09149
cg14213824	13	110366384	ANKRD10	S_Shore	0.00648412	0.00626424	-0.000264849	0.216532	0.00720787	0.0066527	-0.000377852	0.102857
cg15760709	5	112225829	SRP19	S_Shore	0.0677668	0.0651911	-0.00224225	0.216532	0.0655239	0.0628889	-0.00193192	0.316685
cg14492800	2	74567603	TTC31;TTC31	S_Shelf	0.979518	0.979446	-0.000463024	0.216532	0.978404	0.97905	0.000292562	0.456261
cg04879832	5	179037616	NA	N_Shore	0.0154989	0.0131565	-0.00231199	0.216533	0.0154364	0.0138569	-0.00139172	0.434859
cg08410533	7	127043206	PAX4	NA	0.267331	0.274042	0.00419226	0.216533	0.266542	0.276095	0.00771308	0.0212044
cg14983362	15	72213326	ISLR2;ISLR2;ISLR2;ISLR2	Island	0.068552	0.0673678	0.00242775	0.216537	0.0648984	0.0645563	-0.00176255	0.355225
cg01874084	17	7459128	SHBG;FXR2	Island	0.0397332	0.0394103	-0.000681957	0.216539	0.0402013	0.0409258	0.000684177	0.215018
cg26675785	18	75589685	CTDP1;CTDP1	S_Shore	0.944474	0.943773	-0.00176176	0.216543	0.937184	0.937828	-9.82762e-05	0.948754
cg26187225	5	16756715	MYO10	S_Shore	0.896609	0.890967	-0.00328109	0.216545	0.89348	0.892993	0.00100871	0.698967
cg15219145	3	42107874	TRAK1;TRAK1	NA	0.647884	0.646849	-0.00718725	0.216547	0.606969	0.61334	-0.000588629	0.921763
cg11667387	5	153765049	GALNT10;GALNT10	Island	0.0139311	0.0141282	0.000318666	0.216547	0.0142535	0.0140006	-0.000262492	0.314732
cg02632809	20	57003976	CTSZ	NA	0.963138	0.960606	-0.00173832	0.216551	0.960511	0.961522	0.00154842	0.236872
cg21906519	19	60780824	ZNF579	N_Shore	0.97298	0.972779	-0.000677548	0.216551	0.972327	0.972812	-1.20331e-05	0.982096
cg21821982	11	129445059	APLP2;APLP2;APLP2;APLP2;APLP2;APLP2;APLP2;APLP2;APLP2;APLP2	Island	0.00402979	0.00372764	-0.000220172	0.216555	0.00444622	0.00374229	-0.000556613	0.0563603
cg10006762	1	9111275	GPR157	Island	0.051342	0.0505159	-0.00177132	0.216557	0.0452331	0.0436562	-0.0022683	0.0539782
cg26885619	6	34964113	ANKS1A;TAF11	N_Shore	0.00716309	0.00649604	-0.000702973	0.216559	0.00812719	0.00726559	-0.000712111	0.281179
cg03590492	18	50049813	POLI	Island	0.00368737	0.00330246	-0.000211505	0.216563	0.004035	0.00344278	-0.000395588	0.154145
cg11471666	12	78597807	PAWR	NA	0.973096	0.970992	-0.00129203	0.216566	0.972418	0.971481	-0.000406794	0.686302
cg06177446	6	32919675	PSMB8;PSMB8	Island	0.0109842	0.0106864	-0.00029419	0.21657	0.0111217	0.0109364	-9.73112e-05	0.696635
cg25116125	1	924272	HES4;HES4	Island	0.00988191	0.0104148	0.000268001	0.216572	0.00995696	0.0100143	-6.2482e-05	0.751991
cg08187983	3	158308507	NA	NA	0.885092	0.88387	-0.00361226	0.216573	0.881923	0.878897	-0.00542758	0.00403191
cg09829850	10	73318816	NA	Island	0.00974543	0.00903648	-0.000372827	0.216574	0.0102024	0.009205	-0.000592394	0.223733
cg12032359	6	17814855	NUP153	Island	0.00903015	0.00880695	-0.000235918	0.216575	0.00898574	0.00866125	-0.000317319	0.0952558
cg08462730	11	124328948	CCDC15	N_Shore	0.0294382	0.0305558	0.00068824	0.216575	0.0305228	0.0296536	-0.000951826	0.0695833
cg14359486	1	36122130	EIF2C1	Island	0.0222895	0.0234242	0.000565777	0.216575	0.0229843	0.022835	-0.000408482	0.363071
cg18694780	1	20123271	PLA2G2E	NA	0.952759	0.95495	0.00157642	0.216578	0.953405	0.954376	0.000419797	0.75582
cg01624414	13	36146423	C13orf36	Island	0.00824452	0.0076595	-0.000476076	0.216578	0.00920241	0.0078881	-0.00108856	0.0183823
ch.6.1311487R	12	123387521	NCOR2;NCOR2	Island	0.97843	0.978821	0.000648368	0.216579	0.978242	0.978639	0.00050407	0.331706
cg04141948	14	94693679	FLJ45244;DICER1	Island	0.00437409	0.00401105	-0.000210075	0.21658	0.00497217	0.00435684	-0.000360837	0.380881
cg11355215	12	51778929	IGFBP6	S_Shore	0.297662	0.305023	0.00592851	0.216583	0.280622	0.278887	-0.00487053	0.298506
cg13309027	11	106968151	LOC643923;ELMOD1;ELMOD1	S_Shore	0.0123864	0.0102414	-0.00148123	0.216585	0.0127342	0.0109593	-0.00155703	0.228886
cg17711754	16	57152424	CNOT1;SNORA50;CNOT1	NA	0.973301	0.972346	-0.00116092	0.216594	0.972026	0.972155	0.000279152	0.793372
cg11274962	1	93200056	FAM69A	Island	0.00836362	0.00882204	0.00023169	0.216597	0.00860345	0.00848545	-0.000188843	0.321756
cg23834964	16	30316762	ZNF48	S_Shore	0.832893	0.83634	0.00341463	0.216605	0.83912	0.83411	-0.00492789	0.0688326
cg21519654	18	44538570	KIAA0427;KIAA0427	N_Shelf	0.922216	0.924117	0.00135106	0.216613	0.921804	0.922641	0.000612926	0.558931
cg12020682	20	1154682	RAD21L1	Island	0.00836877	0.00796729	-0.000457265	0.216613	0.00921279	0.00807454	-0.00097188	0.0362024
cg05990072	6	41714847	MDFI	N_Shore	0.22651	0.229154	0.00783711	0.216613	0.277047	0.267581	-0.000915234	0.888435
cg00867329	1	37833985	GNL2	N_Shore	0.0116861	0.0114686	-0.000315343	0.216615	0.0122881	0.0119416	-0.000296516	0.324039
cg15185479	12	119682112	NA	NA	0.956475	0.957963	0.00092205	0.216615	0.956848	0.957916	0.000633448	0.431818
cg08854306	20	36534586	RALGAPB	Island	0.0174443	0.0180121	0.000622797	0.216617	0.0199581	0.0188383	-0.000579835	0.294593
cg16601515	2	102231572	NA	N_Shore	0.974354	0.974047	-0.000632027	0.216619	0.973285	0.973492	-0.000193893	0.711477
cg06511312	5	174084104	MSX2	Island	0.00486742	0.00434574	-0.000280815	0.216622	0.00477419	0.00407233	-0.000408279	0.197895
cg04037470	6	28972590	NA	S_Shore	0.00825367	0.00788986	-0.000326449	0.216625	0.0117297	0.0105644	-0.000740253	0.124197
cg03132089	17	70839594	GRB2;GRB2	NA	0.92908	0.927317	-0.00195935	0.216628	0.929371	0.93215	0.00257242	0.0574325
cg26904999	2	239553845	NA	Island	0.894315	0.893353	-0.00218502	0.216631	0.880612	0.884824	0.00328603	0.0935847
cg26609120	7	75770869	HSPB1	Island	0.0125478	0.0129925	0.000317697	0.216632	0.012727	0.0127723	-5.61562e-05	0.811861
cg17615682	8	39955164	IDO2	NA	0.787341	0.796186	0.00407689	0.216632	0.776147	0.783213	0.00221775	0.525194
cg27308895	8	109330360	EIF3E	S_Shore	0.00822125	0.00800241	-0.000370068	0.216634	0.00903443	0.00820278	-0.000711397	0.00576658
cg15317173	4	8157173	ABLIM2;ABLIM2;ABLIM2;ABLIM2;ABLIM2;ABLIM2;ABLIM2	NA	0.605782	0.597861	-0.00683075	0.216637	0.57307	0.565911	-0.00678707	0.255786
cg19483861	2	183021000	PDE1A;PDE1A	NA	0.954643	0.953343	-0.00121958	0.216639	0.953557	0.952478	-0.00110579	0.2712
cg23323457	11	132196694	OPCML;OPCML	NA	0.800277	0.805041	0.00383932	0.216639	0.802726	0.804807	0.00101342	0.754436
cg10092546	8	145670998	FOXH1	N_Shore	0.0369142	0.0382205	0.00109843	0.21664	0.0400468	0.0409365	0.000846494	0.383108
cg03039990	19	51081995	IRF2BP1	Island	0.00391081	0.00348158	-0.000218807	0.216643	0.00431766	0.00359676	-0.000465756	0.120572
cg10534635	12	99118552	ACTR6	N_Shore	0.00673676	0.00651291	-0.000304171	0.216645	0.00735165	0.00672326	-0.000636054	0.0281534
cg00445475	6	168663086	SMOC2;SMOC2	S_Shore	0.976798	0.976061	-0.000732878	0.216646	0.975763	0.975843	-0.000112185	0.852971
cg19127747	13	109856286	COL4A2	NA	0.934398	0.93731	0.00151808	0.216647	0.935079	0.937423	0.000945115	0.501755
cg19585156	19	55571775	NR1H2	Island	0.0128305	0.0124226	-0.000361117	0.216648	0.0135665	0.0131305	-0.000286172	0.449441
cg13452522	12	92084651	NA	NA	0.974745	0.97393	-0.000797194	0.216652	0.974316	0.974816	0.000474622	0.453672
cg22083815	3	196267267	NA	Island	0.907493	0.917452	0.00719853	0.216654	NA	NA	NA	NA
cg03599774	7	6065259	EIF2AK1;EIF2AK1;EIF2AK1;EIF2AK1	Island	0.0101668	0.00993891	-0.000333936	0.216658	0.010372	0.00997882	-0.000472525	0.066171
cg24563317	6	32414018	C6orf10	NA	0.959986	0.958286	-0.00127753	0.216659	0.958451	0.958198	7.41326e-05	0.943794
cg06057952	14	23734923	TM9SF1;TM9SF1	Island	0.0246454	0.0244194	-0.00069359	0.216662	0.0250922	0.023892	-0.00111933	0.021493
cg07762003	12	6341512	SCNN1A;SCNN1A;SCNN1A	N_Shore	0.757774	0.759594	-0.00417384	0.216663	0.742605	0.744117	-0.00508212	0.14328
cg08138505	12	3242169	TSPAN9;TSPAN9	NA	0.978608	0.979622	0.00052865	0.216663	0.978441	0.979608	0.000895518	0.0422082
cg02855850	2	242448162	PDCD1	Island	0.95914	0.960417	0.00082509	0.216663	0.95952	0.95957	-0.000417848	0.560215
cg03305036	17	67625109	NA	Island	0.0304897	0.0310735	0.000857563	0.216665	0.0315021	0.0311269	-0.000165131	0.811246
cg13540411	2	219818794	STK16;STK16;GLB1L	S_Shore	0.123958	0.126621	0.00238812	0.216669	0.123577	0.127795	0.00363934	0.0505626
cg19929123	3	31752560	OSBPL10	NA	0.953937	0.953114	-0.00116182	0.216671	0.952206	0.952696	0.000177467	0.845422
cg20337860	15	68180047	NA	Island	0.013942	0.0143769	0.000431635	0.216677	0.0143272	0.0138116	-0.000198354	0.584497
cg03532331	17	8809938	PIK3R5	Island	0.0183868	0.0186532	0.000329128	0.216678	0.0200191	0.0198509	0.000251074	0.442577
cg18673377	14	57834401	FLJ31306;FLJ31306;ARID4A;ARID4A;ARID4A	Island	0.00910216	0.00889791	-0.000386445	0.21668	0.00959087	0.00898466	-0.00059958	0.0381196
cg24533347	13	35818987	SPG20;SPG20;SPG20;SPG20	Island	0.0075634	0.00723754	-0.000203925	0.21668	0.00772029	0.0071727	-0.000368705	0.0278394
cg07321776	11	32871181	QSER1	Island	0.0189274	0.0197942	0.000515709	0.21668	0.0196899	0.0190503	-0.00058647	0.180703
cg22524447	17	8030396	NA	N_Shore	0.0147931	0.015266	0.000316458	0.216681	0.0151468	0.0153189	8.87196e-05	0.723427
cg08354093	1	153324409	EFNA3	Island	0.0217985	0.021714	-0.000498676	0.216682	0.0211833	0.0216852	0.000330406	0.425506
cg09918605	6	99382343	NA	N_Shore	0.0134512	0.0139451	0.000429912	0.216684	0.014077	0.0142364	0.000262725	0.451039
cg13147856	6	169431817	NA	NA	0.466135	0.466632	-0.0076741	0.216687	0.425571	0.434169	0.0016423	0.793283
cg27085265	7	988157	CYP2W1	N_Shelf	0.947368	0.946523	-0.00153209	0.216687	0.945586	0.947456	0.00136055	0.24335
cg02898122	1	153367125	EFNA1;EFNA1	S_Shore	0.0110523	0.0109736	-0.000351258	0.216688	0.0115652	0.011229	-0.000493076	0.129834
cg22496665	12	2939150	TEAD4;TEAD4;TEAD4	Island	0.0200823	0.0213271	0.000697715	0.21669	0.0207351	0.0203976	-0.000446364	0.425179
cg21205071	11	59832319	MS4A4A;MS4A4A	NA	0.958057	0.955534	-0.00174305	0.216694	0.955288	0.955629	0.000584921	0.69432
cg00625425	2	27967251	BRE;RBKS;BRE;BRE;BRE;BRE;LOC100302650	Island	0.00739254	0.00717876	-0.000218517	0.216696	0.00771965	0.00730372	-0.000298962	0.109287
cg00738660	11	63690277	MACROD1	Island	0.0382924	0.0388165	0.00132579	0.216696	0.0391	0.0395135	0.00134577	0.209245
cg09419402	20	61760943	RTEL1;RTEL1	S_Shore	0.199723	0.19807	-0.00275873	0.216696	0.200944	0.202552	0.00221743	0.303301
cg04572429	9	94857337	NA	N_Shelf	0.312549	0.313399	0.00597246	0.216697	0.331804	0.322924	-0.00257755	0.602335
cg11681597	8	33702520	NA	S_Shelf	0.944354	0.941429	-0.00216042	0.216698	0.941147	0.94086	0.000183982	0.913324
cg05449094	5	126393310	44623	N_Shore	0.0194861	0.0203102	0.000558451	0.216699	0.0211605	0.0203734	-0.000748147	0.118803
cg16421616	7	24832591	OSBPL3;OSBPL3;OSBPL3;OSBPL3	NA	0.819159	0.823873	-0.00529558	0.2167	NA	NA	NA	NA
cg22850234	8	86345088	CA13;CA13	Island	0.00608495	0.00595477	-0.00016874	0.216706	0.00631227	0.00605393	-0.000210132	0.173564
cg23291136	9	138461622	SEC16A	Island	0.973418	0.973356	-0.000721026	0.216707	0.973497	0.974104	0.000561198	0.329059
cg17039428	1	183520118	C1orf26;C1orf26	NA	0.915045	0.914736	-0.00236074	0.216708	0.915487	0.917381	0.000411879	0.812645
