## Supplemental Table for "Sex-specific DNA methylation in saliva from the multi-ethnic Fragile Families and Child Wellbeing Study" (part 19 of 47)

### Sheet: STable2_Full_DMProbe_a9_and_a15 (continued)
Supplemental Table 2: DNA methylation site differences by sex for age 9 and age 15 in the Fragile Families and Child Wellbeing Study sample (N = 796).
cg11322251	7	36159360	EEPD1;EEPD1	Island	0.00454363	0.00407311	-0.000225959	0.216708	0.00473595	0.00411193	-0.000352	0.251535
cg08244750	13	112034928	NA	S_Shore	0.706729	0.699701	-0.00946603	0.21671	0.717538	0.707859	-0.0120216	0.11194
cg05297461	13	59636114	DIAPH3;DIAPH3	Island	0.00994306	0.0103836	0.000265983	0.216711	0.0102012	0.010298	6.51474e-05	0.764502
cg17988780	21	32573010	C21orf45	Island	0.00990809	0.0104654	0.000307293	0.216714	0.0104208	0.0101207	-0.000421541	0.0899448
cg02267312	7	134268051	CALD1;CALD1;CALD1;CALD1;CALD1	NA	0.955642	0.961489	0.00446529	0.21672	0.956392	0.963725	0.00478008	0.268688
cg04218418	7	150573665	SMARCD3;SMARCD3;SMARCD3	Island	0.0236448	0.02449	0.000616823	0.216722	0.0242318	0.0243758	0.00017943	0.69763
cg06960941	6	33353519	B3GALT4	Island	0.0322306	0.0345766	0.0020993	0.216725	0.0413142	0.0407771	-0.00024833	0.910217
cg14431986	19	54066259	PPP1R15A	N_Shore	0.899876	0.898809	-0.00229698	0.216729	0.890203	0.89634	0.00424933	0.0415389
cg08135379	7	79606611	GNAI1	S_Shelf	0.667711	0.670285	-0.0062716	0.216734	0.62436	0.629866	-0.00387813	0.471531
cg07366188	11	1458771	HCCA2	NA	0.931237	0.93366	0.00138256	0.216737	0.928923	0.931186	0.000493476	0.699865
cg02384338	6	29020145	NA	NA	0.00925026	0.00875226	-0.000915519	0.216739	0.0100454	0.00966876	-0.000338625	0.569941
cg19369606	7	31093020	ADCYAP1R1	NA	0.949879	0.951171	0.000984411	0.216742	0.95008	0.950561	0.000400437	0.62346
cg26046658	5	1606167	NA	Island	0.622256	0.622855	-0.00751726	0.216742	0.587446	0.591522	-0.00588363	0.345491
cg09035127	5	171366625	FBXW11;FBXW11;FBXW11	Island	0.00603613	0.00627217	0.000167279	0.216743	0.00626248	0.00620176	-7.23295e-05	0.593094
cg21456212	8	19445691	CSGALNACT1;CSGALNACT1;CSGALNACT1	NA	0.977578	0.977293	-0.000595021	0.216745	0.976072	0.976414	-2.49328e-05	0.960014
cg16953283	19	11161651	KANK2;KANK2	N_Shelf	0.872065	0.871656	-0.00353544	0.21675	0.8593	0.866036	0.00419832	0.177439
cg26372400	4	862652	GAK	S_Shore	0.974328	0.974098	-0.000538724	0.21675	0.973744	0.974252	0.000191977	0.677427
cg25934771	5	2792257	NA	Island	0.117423	0.119449	0.00242485	0.216751	0.130526	0.132354	0.00229718	0.322948
ch.4.1528651F	11	1960689	NA	NA	0.96183	0.964896	0.00106044	0.216753	0.9595	0.963861	0.00250969	0.00837694
cg00087792	12	131994926	NA	Island	0.0157888	0.0144295	-0.00160117	0.216753	0.01838	0.016047	-0.00215248	0.0959185
cg20695057	11	1273492	TOLLIP	Island	0.978587	0.98042	0.000724636	0.21676	0.977529	0.979777	0.00128736	0.0580806
cg26694713	7	102361681	FBXL13;LRRC17;FBXL13;LRRC17	NA	0.79966	0.801102	-0.00602231	0.216763	0.762417	0.76543	-0.00721615	0.160128
cg02474567	6	158822221	TULP4;TULP4	NA	0.960424	0.964214	0.00127544	0.216766	0.960858	0.9646	0.00153158	0.138381
cg13223107	4	72077951	DCK	N_Shore	0.0252842	0.0245405	-0.000630972	0.216766	0.0256072	0.02435	-0.000596794	0.24576
cg00709050	13	94052691	GPR180	S_Shore	0.0265561	0.0257773	-0.000768303	0.216769	0.0272921	0.0246662	-0.0016101	0.00713321
cg01331772	17	30016736	NA	NA	0.287761	0.302238	0.00904071	0.21677	0.280338	0.307164	0.0211171	0.00157204
cg04269301	1	1947571	GABRD	N_Shore	0.90185	0.899105	-0.0031343	0.21677	0.909255	0.903558	-0.0050323	0.0502263
cg11412876	12	115527300	NA	NA	0.325738	0.32815	0.00922886	0.216776	0.356703	0.35325	0.00616865	0.429012
cg05993512	1	56616343	NA	NA	0.973248	0.974053	0.00058868	0.21678	0.972554	0.973567	0.000638038	0.208572
cg01123729	2	70634795	TGFA;TGFA	Island	0.00517953	0.00474741	-0.000250887	0.216781	0.00559858	0.0049418	-0.000410816	0.24244
cg01418885	10	3586838	NA	N_Shore	0.879018	0.874533	-0.00290498	0.216783	0.873987	0.875931	0.00376493	0.121331
cg25007487	15	32290083	C15orf29	S_Shore	0.957167	0.955496	-0.00159633	0.216784	0.952921	0.954292	0.00159797	0.249861
cg20665774	1	232975137	NA	NA	0.0333298	0.0327047	-0.000778026	0.216785	0.0367488	0.0362094	3.53045e-05	0.965388
cg11379756	17	77853699	NA	NA	0.189559	0.192213	0.00461311	0.216785	0.21411	0.212994	0.00191369	0.614182
cg05265975	4	121207579	MAD2L1	Island	0.00574138	0.00520458	-0.000268462	0.216785	0.00610102	0.00515756	-0.000628996	0.128959
cg23450974	13	109791559	COL4A2	NA	0.429293	0.420926	-0.0047321	0.216789	0.447371	0.43553	-0.00728646	0.0494612
cg27113480	4	138994279	NA	NA	0.955385	0.95842	0.0013521	0.216789	0.953999	0.956273	0.00108126	0.372139
cg00549475	8	99127008	RPL30	Island	0.02164	0.0220461	0.000480015	0.216792	0.0219538	0.0222267	0.000315301	0.409968
cg17963935	15	76517113	IREB2	N_Shore	0.0184814	0.0189639	0.000467049	0.216792	0.0185506	0.0185403	0.000273902	0.373603
cg27057210	10	115570583	NA	NA	0.939338	0.935246	-0.00267004	0.216794	0.932416	0.93245	0.000628311	0.805987
cg11843061	13	107100673	FAM155A	NA	0.0105526	0.013968	0.00291831	0.216795	0.0123098	0.0138561	0.00115113	0.570549
cg19023320	2	10629555	NOL10	NA	0.874921	0.872265	-0.00402432	0.216795	0.861774	0.861075	-0.00170279	0.619027
cg00666294	21	34754034	KCNE1;KCNE1;KCNE1	Island	0.42119	0.417118	-0.00832777	0.216798	0.410006	0.407068	-0.00614627	0.360477
cg26272260	7	92220899	CDK6;CDK6	NA	0.948833	0.945859	-0.0024936	0.2168	0.946526	0.947307	0.00140626	0.466105
cg16530596	4	76675046	NA	NA	0.00550618	0.00534085	-0.000250557	0.216802	0.00600178	0.00538371	-0.000621168	0.00230619
cg09970348	11	112851598	DRD2;DRD2	S_Shore	0.0444726	0.0431836	-0.00101525	0.216803	0.0449924	0.0449957	-9.20187e-05	0.914625
cg16583279	5	176236881	UNC5A	N_Shore	0.655185	0.656794	-0.00425746	0.216805	0.636693	0.63901	-0.00326758	0.34761
cg16770933	6	38195583	ZFAND3	NA	0.954029	0.950445	-0.00257361	0.216806	0.947206	0.947493	0.00124976	0.574003
cg04321919	12	119248198	PLA2G1B	NA	0.0625442	0.0548922	-0.00760537	0.216806	0.0564136	0.0491806	-0.00827095	0.141885
cg09001939	13	98830254	UBAC2;UBAC2;UBAC2	NA	0.969687	0.96883	-0.000928509	0.216809	0.968526	0.968515	-0.000232459	0.766163
cg26910280	15	63026361	ANKDD1A	NA	0.933421	0.934767	0.00107148	0.216812	0.934526	0.933994	-0.00110054	0.213059
cg13929271	6	134398072	SLC2A12	NA	0.961682	0.958925	-0.00197872	0.216813	0.957649	0.958045	0.00138356	0.451447
cg13086586	4	159313365	FAM198B;FAM198B;FAM198B	NA	0.0474274	0.0482933	0.00175791	0.216818	0.0467472	0.044128	-0.00156414	0.247464
cg27479845	8	80966878	NA	Island	0.353661	0.358681	0.0117179	0.216819	0.398725	0.391469	0.00369041	0.692829
cg02689735	19	8415784	HNRNPM;HNRNPM	Island	0.0231796	0.0238473	0.000486421	0.216819	0.0231519	0.0236094	0.000241218	0.538298
cg06741043	14	96038263	PAPOLA	Island	0.0129899	0.0119907	-0.000549512	0.216828	0.0140821	0.012147	-0.00146632	0.0130564
cg21289015	14	51281041	NA	NA	0.971732	0.970287	-0.000976472	0.216829	0.969919	0.970487	0.000868072	0.315033
cg13804571	13	19071366	NA	N_Shelf	0.922286	0.92524	0.0020647	0.216831	0.914227	0.921346	0.00649733	0.000247699
cg24582007	15	56850468	FAM63B;FAM63B	N_Shore	0.0137986	0.0146147	0.000466705	0.216832	0.0146545	0.0142053	-0.000411803	0.212475
cg07699237	3	150187213	NA	NA	0.85923	0.85823	-0.00160187	0.216832	0.854684	0.855352	-0.000661451	0.638952
cg22094306	12	94874779	AMDHD1	Island	0.907972	0.908413	-0.0025022	0.216835	0.908199	0.904085	-0.0061686	0.00426872
cg06100973	19	19705057	ZNF14	S_Shore	0.0183099	0.0186644	0.000435339	0.216835	0.018318	0.0188694	0.000690027	0.0654665
cg01519345	5	95195561	NA	N_Shore	0.830575	0.823979	-0.00680814	0.216845	0.83393	0.841433	0.00791563	0.178116
cg19814946	12	118640638	CIT	NA	0.977835	0.978772	0.000465045	0.216846	0.977676	0.977893	-4.30152e-05	0.909699
cg06100991	6	26212272	HIST1H4C	Island	0.0354352	0.0356646	0.00143115	0.21685	0.0358208	0.0357938	0.00127478	0.249504
cg15023278	9	116298964	DFNB31;DFNB31	NA	0.893284	0.886709	-0.00683096	0.216854	0.893808	0.890949	-0.00240677	0.64658
cg24926711	5	2793132	NA	Island	0.0359215	0.0364977	0.00112782	0.216855	0.041367	0.0374635	-0.0022522	0.0332478
cg00524288	7	35546971	NA	S_Shelf	0.963531	0.961969	-0.00139314	0.216856	0.961425	0.96127	-5.35571e-06	0.996322
cg24646027	12	123589068	NA	N_Shore	0.393946	0.396763	0.00642806	0.21686	0.413758	0.407019	-2.61805e-06	0.999608
cg19511862	1	59264478	NA	NA	0.961968	0.96297	0.000938907	0.21686	0.963112	0.963133	0.000150884	0.804221
cg10190444	1	71319273	ZRANB2;ZRANB2;ZRANB2;ZRANB2	Island	0.00943537	0.00899216	-0.000543773	0.216863	0.00996354	0.00880734	-0.00120823	0.00238145
cg13473909	4	72205618	NA	NA	0.985119	0.98636	0.000477028	0.216865	0.98458	0.985933	0.000551749	0.240129
cg14074896	6	110903506	SLC22A16	N_Shore	0.240295	0.242602	0.00622687	0.216865	0.261456	0.25661	0.00182757	0.703298
cg11567849	11	46339607	DGKZ;DGKZ;DGKZ;DGKZ	NA	0.280044	0.286245	0.00643823	0.216866	0.320297	0.315946	-0.000764251	0.880937
cg09248380	11	124435246	NA	N_Shelf	0.975034	0.975888	0.000614398	0.216868	0.975124	0.975225	2.9744e-05	0.951157
cg12020444	7	97438568	MGC72080	N_Shore	0.961071	0.962513	0.00144747	0.216869	0.958421	0.961683	0.00313151	0.00635889
cg12325588	6	99379878	NA	S_Shore	0.118819	0.12107	0.00167316	0.21687	0.128756	0.13161	0.00253167	0.066063
cg21615583	1	219402368	NA	NA	0.884362	0.885661	-0.00318671	0.216873	0.864898	0.868686	-0.00230456	0.412767
cg17053415	17	77506593	NOTUM	Island	0.898448	0.8996	-0.00342366	0.216873	0.899205	0.902291	-0.00146842	0.583357
cg13854399	10	134778045	GPR123	S_Shore	0.979656	0.981329	0.000711921	0.216875	0.978659	0.980894	0.00122002	0.0424808
cg26620472	1	1134521	NA	N_Shore	0.297975	0.301003	0.00917823	0.216877	0.341898	0.332074	-0.00177812	0.814536
cg25786862	9	133725445	MED27	NA	0.979039	0.977995	-0.000733236	0.216879	0.977605	0.977594	6.31693e-05	0.920962
cg06980251	15	78483584	ARNT2	Island	0.00441493	0.00393993	-0.000225235	0.216882	0.00472127	0.00397018	-0.000481452	0.161251
cg24402151	1	200584005	PPP1R12B;PPP1R12B;PPP1R12B;PPP1R12B	N_Shore	0.968051	0.966161	-0.00136995	0.216883	0.965932	0.965946	0.000299857	0.783852
cg04536765	2	233927717	DGKD	NA	0.0107852	0.0100947	-0.000457742	0.216885	0.0114541	0.0102121	-0.000966316	0.0441101
cg19262631	4	185633155	IRF2	Island	0.0146954	0.0152395	0.000276677	0.216886	0.0153035	0.0149952	-0.000212091	0.350849
cg25018576	2	224751289	NA	NA	0.640187	0.641655	-0.00686797	0.21689	0.598592	0.60967	0.000118928	0.983595
cg13124080	17	22973217	KSR1	NA	0.843158	0.844427	-0.0039961	0.216892	0.819187	0.823037	-0.00205747	0.549062
cg09851951	4	156349105	NPY2R	Island	0.022231	0.0214745	-0.000688621	0.216893	0.0239563	0.0224357	-0.00119559	0.0702458
cg00960186	12	129524038	RIMBP2	NA	0.940093	0.941948	0.00147552	0.216894	0.941277	0.942864	0.00149456	0.192644
cg15814898	2	232029011	NCL;SNORA75	NA	0.950195	0.94675	-0.00211698	0.216901	0.945507	0.945052	0.000359281	0.850195
cg03182874	12	130883343	MMP17	S_Shore	0.830714	0.831915	-0.0043303	0.216907	0.801457	0.806218	0.000242694	0.950208
cg14953730	2	28785356	NA	NA	0.966643	0.965109	-0.0011261	0.216907	0.964249	0.964937	0.00101874	0.305547
cg22836809	3	182190145	DNAJC19;DNAJC19	Island	0.00445313	0.00411554	-0.000249981	0.216907	0.00487221	0.00429171	-0.000424894	0.211779
cg24235581	12	40825087	GXYLT1;GXYLT1	Island	0.00313418	0.00284595	-0.000194271	0.216917	0.00349782	0.00289592	-0.00044264	0.167099
cg20520273	2	215884712	ATIC	N_Shore	0.00658044	0.00647072	-0.000228364	0.216917	0.00738815	0.00691719	-0.0005053	0.018127
cg12458866	2	201099134	SGOL2;SGOL2;SGOL2;SGOL2;SGOL2;SGOL2	Island	0.010333	0.0105467	0.000209266	0.21692	0.0107742	0.0103882	-0.000313139	0.0837274
cg10397934	19	15780834	OR10H1	S_Shore	0.974678	0.973891	-0.000799519	0.216921	0.973225	0.972869	-0.000245413	0.728551
cg23804888	10	71160433	NA	NA	0.738394	0.738797	-0.00525713	0.216925	0.71669	0.71771	-0.00617511	0.15257
cg02027735	17	1495858	SCARF1;SCARF1;SCARF1;SCARF1;SCARF1	S_Shore	0.339337	0.345462	0.0076527	0.216928	0.370537	0.362936	-0.000537877	0.928227
cg05212349	7	98874692	PTCD1;CPSF4;CPSF4	Island	0.00355497	0.00344025	-0.000113265	0.216935	0.0036209	0.00348052	-0.000106812	0.238263
cg08707078	15	22999445	SNORD115-19;SNORD115-17;SNORD115-18;SNORD115-19;SNORD115-17;SNORD115-18	NA	0.901869	0.899871	-0.00228821	0.216936	0.895075	0.895941	-0.000524498	0.774142
cg02114924	19	63288738	ZSCAN18;ZSCAN18;ZSCAN18;ZSCAN18	Island	0.945358	0.94743	0.001281	0.216937	0.944697	0.94763	0.00214631	0.0424616
cg02482279	1	19844379	NBL1;NBL1	Island	0.0368346	0.0395941	0.00272746	0.216945	0.0364444	0.036429	-6.55277e-05	0.974842
cg19497031	17	39781544	GRN	NA	0.258711	0.260518	0.0055326	0.216948	0.280303	0.274327	-0.00108085	0.808331
cg22345878	3	113534584	CD200;CD200	Island	0.00745828	0.00715532	-0.000268398	0.21695	0.00820537	0.00749939	-0.000538621	0.0230932
cg04079722	1	120241393	ADAM30	S_Shore	0.977982	0.978481	0.000378219	0.21695	0.977571	0.977848	5.49106e-05	0.861657
cg25180603	10	102495355	PAX2;PAX2;PAX2;PAX2;PAX2	Island	0.022209	0.0231752	0.000562254	0.216952	0.0229889	0.0227798	-0.000602095	0.221361
cg15002904	19	49943743	BCL3	N_Shore	0.0692355	0.0734131	0.00214001	0.216958	0.0709966	0.0721799	6.36977e-05	0.972311
cg09580153	14	73486335	FAM161B;COQ6;COQ6	N_Shore	0.0137224	0.0127796	-0.000797955	0.21696	0.0141323	0.0125632	-0.000960634	0.0193051
cg02462443	12	46864158	C12orf68;C12orf68	Island	0.0156612	0.0154356	-0.000427683	0.216961	0.0159365	0.0159488	-3.54482e-05	0.918964
cg13601605	11	67689870	SUV420H1;SUV420H1	NA	0.963917	0.961328	-0.00168146	0.216963	0.961349	0.96144	0.000897843	0.528844
cg11040940	19	38421704	NA	S_Shelf	0.972627	0.97044	-0.00166114	0.216964	0.970256	0.970969	0.00130376	0.331668
cg01874730	1	23218230	KDM1A;KDM1A	N_Shore	0.0119098	0.0122445	0.000386684	0.216967	0.0130012	0.0124331	-0.000274316	0.398897
cg20971014	4	3227275	C4orf44;C4orf44	S_Shelf	0.968544	0.969735	0.000655105	0.216969	0.967443	0.968826	0.000927596	0.0802596
cg17363443	19	63237102	ZSCAN1	Island	0.00793879	0.00687835	-0.000391966	0.21697	0.00823926	0.00711139	-0.000467496	0.308185
cg18413131	7	148454795	ZNF398;ZNF425	Island	0.00605794	0.00545538	-0.000263615	0.21697	0.00624913	0.00547067	-0.000412025	0.267191
cg14043546	8	95556190	RAD54B	Island	0.0177806	0.0190436	0.000607224	0.216971	0.0186116	0.0189116	-0.000231061	0.620736
cg06218627	3	158638095	VEPH1;VEPH1;PTX3;VEPH1	Island	0.0129985	0.0124263	-0.000413772	0.216972	0.0127468	0.0118982	-0.000569672	0.0349485
cg27170782	5	126593316	NA	Island	0.0263824	0.0314651	0.00717121	0.216973	0.0283214	0.0319462	0.0055062	0.344156
cg19465268	22	49220203	SAPS2	Island	0.91423	0.914227	-0.0022975	0.216976	0.896476	0.901207	0.00189462	0.365405
cg20708305	8	143855550	LYNX1;LYNX1;LYNX1;LYNX1;LYNX1	Island	0.354786	0.362111	0.00512506	0.216976	0.383433	0.38561	-0.000682599	0.865564
cg04365609	15	61127634	TPM1;TPM1;TPM1;TPM1;TPM1;TPM1;TPM1	Island	0.0060208	0.00563006	-0.000249	0.216978	0.00689293	0.00597213	-0.000659235	0.16507
cg01348121	8	144956044	SCRIB;SCRIB	N_Shore	0.948169	0.946739	-0.000963122	0.216983	0.945648	0.9469	0.00114892	0.159035
cg22530293	15	41597423	MAP1A	NA	0.030849	0.0318129	0.000844638	0.216992	0.034844	0.0340458	-0.000806708	0.299421
cg04759439	17	7678008	NA	Island	0.00890429	0.00836107	-0.000354012	0.216998	0.00958506	0.00875725	-0.000582692	0.189428
cg13900327	2	230160555	DNER	NA	0.323921	0.327258	0.00417834	0.216999	0.274029	0.276961	0.00342785	0.279011
cg08853539	10	27190098	ABI1;ABI1;ABI1;ABI1	Island	0.00926213	0.00901794	-0.000283254	0.217003	0.00958856	0.00904854	-0.000432302	0.0677514
cg11819429	6	4080756	PECI;PECI;PECI;PECI;PECI	Island	0.00829683	0.00882711	0.000250941	0.217009	0.00879003	0.00837881	-0.000475873	0.0167792
cg09242823	19	487296	CDC34	Island	0.959818	0.962287	0.00106007	0.217009	0.959448	0.960786	-0.00012249	0.905131
cg22800295	6	25840125	NA	N_Shore	0.979444	0.979007	-0.000610514	0.21701	0.978285	0.978783	0.000592981	0.282096
cg01380878	8	1290655	NA	Island	0.923884	0.926594	0.00156842	0.21701	0.922646	0.925248	0.00212515	0.106392
cg00815214	11	307767	NA	N_Shore	0.87189	0.873218	-0.00342423	0.217013	0.85313	0.857591	-0.000154455	0.962032
cg16542898	1	46957322	KIAA0494;KIAA0494	Island	0.00779151	0.00730963	-0.00032077	0.217014	0.00843084	0.00748139	-0.000788095	0.0677047
cg24664942	1	3046631	PRDM16;PRDM16	Island	0.927032	0.930992	0.00186198	0.217016	0.920267	0.922959	-0.000141096	0.931407
cg09616857	2	219141847	RQCD1;USP37	Island	0.0043523	0.00392858	-0.000246619	0.217019	0.00465797	0.00390102	-0.000518247	0.111016
cg05109245	5	172603485	NA	Island	0.00833524	0.00777637	-0.000342655	0.217019	0.0098911	0.00893852	-0.000589481	0.186078
cg04016957	11	118347336	FOXR1	N_Shore	0.966389	0.96755	0.000947616	0.217021	0.964622	0.967407	0.00260466	0.000959531
cg06434735	5	156934139	ADAM19	Island	0.468554	0.478459	0.00539492	0.217023	0.466896	0.480152	0.00847672	0.0471368
cg13576505	4	174491680	HMGB2;HMGB2;HMGB2	Island	0.0298081	0.0303559	0.000719529	0.217024	0.0301707	0.0298957	0.000252354	0.684275
cg16659728	8	133856568	PHF20L1;PHF20L1;PHF20L1	N_Shore	0.00886062	0.00860572	-0.000375509	0.217024	0.00965018	0.00878736	-0.000773311	0.00811951
cg01055562	18	75710774	NA	S_Shore	0.974162	0.97373	-0.000636895	0.217027	0.973571	0.973668	5.44499e-05	0.913737
cg08530030	5	141557147	NA	NA	0.95351	0.953099	-0.002076	0.217027	0.951457	0.952497	-0.000539859	0.742271
cg09403494	15	49702379	DMXL2	Island	0.0257958	0.0262965	0.000525871	0.217028	0.0257452	0.0262574	0.000359037	0.378111
cg13173903	17	18702204	PRPSAP2	Island	0.0139243	0.0146248	0.000417324	0.217029	0.0144627	0.013998	-0.000582292	0.0842323
cg22511877	9	6748683	KDM4C;KDM4C;KDM4C;KDM4C	Island	0.0205815	0.0202911	-0.000530025	0.21703	0.0228389	0.0224282	-2.41779e-05	0.966157
cg17745163	11	60139937	C11orf64	NA	0.959372	0.962273	0.00155628	0.217031	0.956476	0.961451	0.00391852	8.46431e-05
cg14317712	8	57285705	PLAG1;CHCHD7;CHCHD7;CHCHD7;PLAG1;CHCHD7;PLAG1;CHCHD7;CHCHD7	N_Shore	0.0119572	0.011457	-0.000448752	0.217032	0.0141185	0.0128731	-0.000866694	0.176873
cg07919167	6	31669711	NCR3;NCR3;NCR3	NA	0.956848	0.955621	-0.00121536	0.217034	0.953706	0.954749	0.00112979	0.251119
cg16794665	17	6840301	ALOX12	Island	0.171087	0.181023	0.00961688	0.217036	0.178036	0.191989	0.0104925	0.174173
cg25603338	8	54955548	RGS20;RGS20	Island	0.00656928	0.00598939	-0.000294973	0.217043	0.00679449	0.00615136	-0.000317061	0.39336
cg06375217	10	126129425	NKX1-2	S_Shore	0.209093	0.211488	0.00621779	0.217043	0.246159	0.240327	-0.000105991	0.983217
cg06137123	6	108032730	SOBP	NA	0.770319	0.772832	-0.00661857	0.217046	0.733173	0.742382	-0.00168739	0.754679
cg22098324	9	34390747	C9orf25	N_Shore	0.87475	0.879726	0.00200455	0.217048	0.875855	0.879398	0.0021346	0.212788
cg23551455	16	71524770	ZFHX3;ZFHX3	NA	0.96577	0.964207	-0.00136808	0.217049	0.964181	0.964026	-5.88569e-05	0.954607
cg17581312	1	112852337	WNT2B;WNT2B	Island	0.0454039	0.0448908	-0.00124849	0.217053	0.0467257	0.0460317	-0.00114766	0.267929
cg04204831	6	31974234	EHMT2;EHMT2	N_Shore	0.00719487	0.00591376	-0.00127658	0.217056	0.00775803	0.00608137	-0.00155746	0.106099
cg06824770	20	31737866	E2F1;E2F1	Island	0.00224305	0.00203551	-0.000124107	0.217057	0.00253566	0.00205289	-0.000351436	0.128386
cg11142406	12	87060667	TMTC3;CEP290	S_Shore	0.00338281	0.00301175	-0.000193236	0.21706	0.00424551	0.00319634	-0.000697446	0.212494
cg08348496	2	3632457	COLEC11;COLEC11	NA	0.911456	0.915819	0.00203181	0.217065	0.91156	0.915076	0.00117794	0.504207
cg00510025	1	149851526	SNX27	Island	0.0466429	0.0433768	-0.00126238	0.217066	0.0493424	0.0443394	-0.00322812	0.0067107
cg13933174	2	197212699	CCDC150;CCDC150	Island	0.0125162	0.0117527	-0.00044295	0.217068	0.0131138	0.0117551	-0.000894082	0.0770407
ch.1.194404001R	19	14944868	SLC1A6	NA	0.936656	0.934268	-0.00194044	0.217072	0.931192	0.932791	0.00191779	0.275236
ch.12.55659191R	17	76421088	RPTOR;RPTOR	NA	0.472234	0.476607	0.00392246	0.217073	0.466308	0.471985	0.00557358	0.0925175
cg04808029	1	210870384	NA	NA	0.0465394	0.0478741	0.00274241	0.217075	0.0601343	0.0572025	-0.00141941	0.596212
cg13830393	1	45038542	PLK3	Island	0.00441212	0.00405681	-0.00022397	0.217078	0.00523044	0.0042631	-0.000732353	0.0882811
cg10728104	1	226741217	RNF187	Island	0.00680643	0.00636052	-0.000293352	0.217081	0.0072347	0.00645692	-0.000426704	0.245142
cg24011500	12	54947532	COQ10A;COQ10A	S_Shore	0.0207578	0.0203167	-0.000531909	0.217081	0.0211824	0.0205444	-0.000249094	0.560556
cg27298243	16	20187641	NA	NA	0.979233	0.97768	-0.00129831	0.217083	0.978507	0.977882	-0.000532969	0.594764
cg03997167	7	22901869	NA	NA	0.978151	0.979889	0.00212638	0.217084	0.976449	0.979208	0.00309609	0.107757
cg08326933	14	20970911	CHD8;CHD8	NA	0.983626	0.983176	-0.000419923	0.217093	0.982435	0.983066	0.00053941	0.147158
cg06805253	4	184664244	ING2	Island	0.00863309	0.00801696	-0.000371723	0.217096	0.00915888	0.00816313	-0.000863867	0.0414437
cg06619959	9	98841544	CTSL2	Island	0.00982351	0.00956568	-0.000307449	0.217104	0.0104614	0.00965575	-0.0006664	0.0109092
cg14186584	17	42622113	CDC27;CDC27	S_Shore	0.00962534	0.00944874	-0.000348412	0.217105	0.0100082	0.00948388	-0.000551103	0.0552942
cg04501624	1	1701045	NADK	S_Shore	0.39209	0.382944	-0.00592342	0.217107	0.404931	0.395155	0.00101022	0.841844
cg05412136	8	30360661	RBPMS;RBPMS;RBPMS;RBPMS	N_Shore	0.748856	0.742973	-0.00442878	0.217107	0.733952	0.733923	0.0035413	0.333947
cg22151768	22	28564293	ASCC2	Island	0.00486618	0.00472062	-0.000143414	0.21711	0.0050378	0.00457849	-0.000437768	0.000105352
cg24806953	15	40660743	STARD9	N_Shore	0.13737	0.130808	-0.00376203	0.217111	0.135567	0.127165	-0.00469316	0.122382
cg02269094	9	129587145	CDK9	Island	0.0243136	0.0236451	-0.0012847	0.217113	0.024612	0.0236189	-0.00144101	0.104904
cg11749583	14	23094753	THTPA;THTPA;THTPA	N_Shore	0.0271763	0.0265177	-0.000795362	0.217113	0.0254757	0.0256529	0.000456697	0.434186
cg01881378	14	61081581	PRKCH	NA	0.972413	0.97121	-0.000984624	0.217114	0.970822	0.970679	1.14315e-05	0.989063
cg09308536	11	72205213	ATG16L2	S_Shore	0.376975	0.380177	0.0080399	0.217114	0.408282	0.394629	-0.00580911	0.382423
cg08906366	6	36272036	BRPF3	N_Shore	0.00778086	0.00747345	-0.000268641	0.217117	0.00823404	0.0077586	-0.000199577	0.33542
cg18157027	2	241174326	CAPN10;CAPN10;CAPN10;CAPN10	Island	0.010726	0.0111681	0.000301112	0.217117	0.0110515	0.0110722	3.98181e-05	0.874028
cg07377586	22	19094816	NA	S_Shelf	0.939613	0.937264	-0.00189117	0.217117	0.936	0.935263	-0.000428827	0.783473
cg18648570	15	89276707	HDDC3;UNC45A	Island	0.00333458	0.00302995	-0.00017761	0.217121	0.0039718	0.003307	-0.000484821	0.169018
cg06611532	16	87915070	ANKRD11	NA	0.803535	0.806311	-0.0050039	0.217121	0.771434	0.776092	-0.00412952	0.334659
cg19627213	7	5357995	TNRC18	Island	0.971967	0.97354	0.00147319	0.217121	0.971491	0.973204	0.00127936	0.259332
cg02907662	2	174914067	NA	Island	0.388813	0.390822	0.00462334	0.217122	0.414563	0.414886	0.00450272	0.266913
cg02461391	2	137652321	THSD7B	NA	0.970449	0.96959	-0.00150858	0.217122	0.96881	0.968401	-0.00080784	0.519029
cg09526708	10	125655198	NA	NA	0.963	0.963881	0.000806848	0.217126	0.963427	0.964503	0.000851111	0.167733
cg25791973	1	150093157	THEM5	NA	0.860505	0.860458	-0.00463652	0.217129	0.8339	0.838466	0.00134387	0.730095
cg13525276	11	13255881	ARNTL;ARNTL;ARNTL	Island	0.0195037	0.020143	0.000497423	0.21713	0.0205096	0.0199822	-0.000621684	0.138942
cg03634777	8	144887895	FAM83H;FAM83H	Island	0.00566749	0.00522877	-0.00024258	0.217131	0.00626661	0.00540923	-0.000633814	0.102485
cg07165459	1	200358556	GPR37L1	NA	0.917922	0.920741	0.00159749	0.217131	0.915573	0.918739	0.0014046	0.290288
cg20704963	11	109425873	NA	NA	0.820969	0.825772	0.00215016	0.217133	0.819212	0.822671	0.0011444	0.545937
cg18227129	20	592897	SCRT2	Island	0.0912106	0.0928122	0.00218573	0.217133	0.108705	0.10725	-0.00067142	0.653416
cg09655100	8	38006872	EIF4EBP1	Island	0.00965842	0.00944859	-0.000248717	0.21714	0.00997537	0.00924546	-0.000655241	0.00247971
cg22268256	5	138562150	SIL1;SIL1	S_Shore	0.00961586	0.00933975	-0.000465883	0.217141	0.0101093	0.00923808	-0.00105958	0.00779308
cg06788355	7	107089715	LOC286002;SLC26A4	S_Shore	0.019869	0.0204116	0.000599012	0.217142	0.0219367	0.02161	0.000111444	0.840661
cg00784153	8	133274660	KCNQ3	NA	0.798835	0.802491	0.00262279	0.217144	0.797543	0.798402	6.01596e-05	0.979021
cg03441250	5	677230	CEP72	S_Shore	0.900763	0.902469	0.00170894	0.217145	0.899179	0.900006	0.00105302	0.416106
cg14114284	2	111355683	ACOXL;ACOXL;ACOXL	NA	0.964851	0.967369	0.00110066	0.217155	0.96384	0.966251	0.00104702	0.264463
cg24766030	15	85921999	NCRNA00052	NA	0.780767	0.782233	-0.00508362	0.217158	NA	NA	NA	NA
cg03178748	22	47262242	NA	N_Shore	0.896376	0.894883	-0.00284656	0.21716	0.894283	0.891482	-0.00465927	0.0566973
cg01329010	1	212620525	PTPN14	N_Shelf	0.927516	0.928541	-0.00381106	0.217161	0.916156	0.914156	-0.0061465	0.00256623
cg09466314	19	45947284	C19orf54;SNRPA	N_Shore	0.779464	0.780265	-0.00489484	0.217162	0.755287	0.760632	-0.000769606	0.855698
cg00744494	17	73865547	SOCS3	N_Shore	0.925067	0.923702	-0.00235916	0.217163	0.919639	0.917967	-0.00244924	0.240506
cg19018643	3	51403577	RBM15B	Island	0.00956462	0.010072	0.000342308	0.217166	0.00966131	0.00974095	3.43643e-05	0.884123
cg15191887	11	66964074	CORO1B;CORO1B	S_Shelf	0.963912	0.964906	0.00105535	0.217169	0.962683	0.963985	0.00118361	0.163051
cg19504950	6	91377740	NA	Island	0.040747	0.0408317	0.000922173	0.217169	0.0417216	0.0419145	0.000714807	0.360006
cg03935183	21	44701753	LRRC3	Island	0.909082	0.911835	0.00170707	0.217169	0.907566	0.909793	0.00157473	0.266863
cg26638003	6	31741882	CSNK2B;BAT4;CSNK2B	Island	0.00629051	0.00583086	-0.000253404	0.21717	0.00683945	0.0060574	-0.000529713	0.109213
cg04131395	10	70881307	TSPAN15;TSPAN15	Island	0.0200673	0.0204992	0.000408198	0.21717	0.0209107	0.020289	-0.000419537	0.212372
cg25651505	10	522357	DIP2C	S_Shore	0.813993	0.814888	-0.00569103	0.217172	0.773213	0.78079	-0.000588732	0.904144
cg09618694	7	107171423	CBLL1;CBLL1	Island	0.00870259	0.00795647	-0.000343695	0.217172	0.00915939	0.00815634	-0.000579367	0.160013
cg22711218	13	107318567	FAM155A	Island	0.0122923	0.0112383	-0.00057484	0.217176	0.0147396	0.0127074	-0.00159448	0.00512068
cg12940269	22	16071369	CECR1	NA	0.911733	0.910073	-0.00225118	0.217177	0.902194	0.906155	0.00373984	0.0438431
cg07873980	8	17702572	MTUS1;MTUS1;MTUS1;MTUS1	Island	0.0228017	0.0222746	-0.000528543	0.217179	0.0226115	0.0213636	-0.00130981	0.00245654
cg15938289	5	180590367	TRIM41;TRIM41	N_Shelf	0.634002	0.637476	0.00322016	0.21718	0.641719	0.640582	-0.000686064	0.794622
cg23985820	19	5519218	PLAC2	S_Shore	0.161824	0.168553	0.0041572	0.217182	0.157185	0.166537	0.00675127	0.0504197
cg19823698	12	87498560	KITLG;KITLG	Island	0.0366738	0.0357366	-0.0008335	0.217187	0.0333535	0.0337775	0.000464675	0.395962
cg07995200	12	56527163	CTDSP2	Island	0.00833892	0.00875359	0.000248838	0.21719	0.00848733	0.00847737	-0.000128755	0.535359
cg06360543	7	27180135	HOXA10;HOXA10	Island	0.0181708	0.0176266	-0.000380633	0.217193	0.0193241	0.0186804	-0.000555741	0.103429
cg19273746	21	44034046	RRP1	Island	0.0112223	0.011529	0.000251292	0.217197	0.0131617	0.0113831	-0.00215002	0.168807
cg00636641	7	101669528	CUX1;CUX1;CUX1	Island	0.900207	0.90363	0.00225981	0.2172	0.900652	0.905402	0.00264643	0.130117
cg05872387	3	61202090	FHIT;FHIT	NA	0.954565	0.953313	-0.00123826	0.217202	0.951065	0.950417	-0.000891686	0.371999
cg00259887	6	30815961	FLOT1	N_Shelf	0.982474	0.98313	0.000442042	0.217204	0.982149	0.983074	0.00060309	0.0732066
cg00019118	4	39735001	N4BP2;N4BP2;LOC344967	Island	0.00898898	0.00926379	0.000183329	0.217205	0.00932401	0.00936476	3.52772e-06	0.981412
cg19483330	3	130195841	KIAA1257	S_Shore	0.00871879	0.00896274	0.000292563	0.217209	0.00939727	0.00913906	-6.05505e-05	0.814319
cg25381711	10	72310106	SGPL1	NA	0.176905	0.172461	-0.00413043	0.21721	0.143325	0.141897	-0.00152357	0.622537
cg25945642	8	55457376	NA	NA	0.0331542	0.0316649	-0.00138213	0.217211	0.0318518	0.0323822	0.000684133	0.547903
cg15427232	19	61741669	ZFP28	Island	0.00570521	0.00552217	-0.000199239	0.217213	0.00583625	0.0054766	-0.000368471	0.0188265
cg05668580	17	809034	NXN	NA	0.979611	0.979755	0.000470467	0.217213	0.978833	0.979155	0.000746843	0.0612315
cg13561948	11	3134764	OSBPL5;OSBPL5;OSBPL5	N_Shelf	0.703479	0.700055	-0.00435911	0.217213	0.703645	0.697829	-0.00646999	0.0878137
cg07220939	19	14945527	SLC1A6	NA	0.865395	0.86738	-0.00346908	0.21722	0.851694	0.855824	-0.00171475	0.541663
cg26739280	17	3735955	CAMKK1;CAMKK1;CAMKK1	N_Shelf	0.942984	0.943685	0.00095604	0.21722	0.943497	0.943432	-0.000209017	0.785924
cg24931017	10	85995101	RGR;RGR;RGR	NA	0.857679	0.861242	0.0026552	0.217221	0.863249	0.86347	-0.000577908	0.7883
cg19709083	6	130330256	NA	NA	0.81048	0.809453	-0.00460054	0.217222	0.788756	0.784696	-0.00973728	0.0176956
cg25795456	3	171167825	LOC100128164;SEC62;LOC100128164	S_Shore	0.00595201	0.00558288	-0.000257449	0.217228	0.00608598	0.00550998	-0.00031701	0.0416004
cg17875760	7	50697915	GRB10;GRB10;GRB10;GRB10	NA	0.00414082	0.00400209	-0.000200721	0.217229	0.00447796	0.00399162	-0.00042674	0.00461046
cg12330330	6	149680075	MAP3K7IP2	Island	0.0450675	0.0461123	0.000866209	0.21723	0.0450771	0.0459301	0.000938017	0.171581
cg08722638	1	2318912	RER1	NA	0.896731	0.898021	-0.00325424	0.217234	0.875663	0.878763	-0.00132819	0.651126
cg26647219	12	130844463	SFRS8	S_Shore	0.859098	0.855171	-0.00611814	0.217238	0.857381	0.852763	-0.00792803	0.105004
cg06904153	10	6273780	PFKFB3	NA	0.972018	0.97407	0.000847522	0.217238	0.970967	0.973611	0.00163904	0.027807
cg04365224	1	206113162	NA	S_Shelf	0.21725	0.218938	0.00602152	0.217247	0.239112	0.23562	0.0028718	0.556795
cg13928759	1	238321611	FMN2	Island	0.00986819	0.00948561	-0.000330922	0.217248	0.0124105	0.0116731	-0.000390337	0.264562
cg03904630	11	105453786	AASDHPPT;KBTBD3;KBTBD3	Island	0.00334877	0.00293187	-0.000208641	0.217248	0.00365035	0.00307057	-0.000327134	0.285999
cg02073680	11	45899813	GYLTL1B;GYLTL1B	N_Shore	0.688867	0.701902	0.00522501	0.217249	0.658154	0.67224	0.00636385	0.154562
cg13606999	16	84227176	KIAA0182;KIAA0182	N_Shore	0.75353	0.753202	-0.00496444	0.217251	0.728544	0.732012	-0.00199127	0.649184
cg13508402	11	703200	EPS8L2	S_Shore	0.827664	0.832565	0.00225685	0.217252	0.821573	0.826909	0.00330146	0.08504
cg13269555	22	48267688	NA	N_Shore	0.579948	0.580066	-0.011302	0.217252	0.555772	0.561762	-0.0061946	0.475773
cg00914777	7	6543054	GRID2IP	S_Shore	0.00440797	0.00403586	-0.000212393	0.217258	0.00480301	0.00403208	-0.000548974	0.100579
cg25988118	10	32256072	ARHGAP12	N_Shore	0.723318	0.723932	-0.00748262	0.217263	0.676672	0.680008	-0.00669952	0.281624
cg26468693	22	40881778	NA	S_Shelf	0.973251	0.971747	-0.00124191	0.217263	0.971521	0.971843	0.000528465	0.587501
cg06504063	3	141137767	CLSTN2	Island	0.00928868	0.00912659	-0.000302244	0.217264	0.0100886	0.00916368	-0.000908665	0.00107678
cg05687370	19	11311090	RAB3D	Island	0.00745133	0.00688989	-0.000404832	0.217269	0.00794821	0.00704233	-0.000572447	0.196476
cg12726807	6	30138998	ZNRD1;ZNRD1	S_Shore	0.969141	0.967572	-0.00117829	0.217272	0.968433	0.967715	-0.000566719	0.556292
cg05918679	7	157237673	PTPRN2;PTPRN2;PTPRN2	NA	0.919041	0.919217	-0.00210784	0.217273	0.914856	0.914006	-0.00285279	0.11661
cg26288502	2	232103580	NMUR1	Island	0.00800534	0.00756049	-0.000426016	0.217275	0.00974699	0.00890252	-0.000586663	0.203174
cg01849531	11	56223154	OR8U8;OR9G9;OR9G1	NA	0.967084	0.970158	0.00395087	0.217276	0.965989	0.970036	0.00466143	0.117084
cg19890059	15	38013551	EIF2AK4	Island	0.00363793	0.00327286	-0.000207987	0.217278	0.004002	0.00328022	-0.000506584	0.131681
cg02881939	8	1126335	NA	Island	0.983944	0.983641	-0.00047105	0.217278	0.983418	0.983984	0.000456162	0.181852
cg20023762	6	30283946	TRIM26	NA	0.919185	0.920482	-0.00229804	0.217279	0.912469	0.91439	-0.00192614	0.298433
cg04208435	12	105875135	C12orf23	S_Shore	0.00825852	0.00800014	-0.000296504	0.217279	0.00879302	0.00812335	-0.000559292	0.0230205
cg20188017	20	42417993	HNF4A;HNF4A;HNF4A	NA	0.747605	0.753801	0.0027176	0.217282	0.745705	0.751944	0.00339958	0.121807
cg10179669	3	184180046	DCUN1D1	N_Shore	0.0097044	0.00927224	-0.000325138	0.217285	0.0102231	0.00902821	-0.000835468	0.00155278
cg02802834	17	42250316	WNT3	N_Shore	0.320631	0.323681	0.00739354	0.217287	0.366271	0.358228	-0.000259086	0.966271
cg05809186	16	3014171	HCFC1R1;HCFC1R1;HCFC1R1;THOC6;THOC6;THOC6;HCFC1R1;THOC6;HCFC1R1	Island	0.00448103	0.00435218	-0.000158691	0.217287	0.00483693	0.00462122	-0.000146299	0.319339
cg10543374	13	77390923	EDNRB;EDNRB;EDNRB;EDNRB;EDNRB	Island	0.003958	0.00360548	-0.00019867	0.217288	0.00427658	0.00373214	-0.000355697	0.284598
cg21564527	20	2453116	NA	N_Shore	0.00268154	0.00261134	-8.60848e-05	0.21729	0.00280123	0.00267912	-9.01929e-05	0.2188
cg01643690	11	67219579	NA	NA	0.908219	0.908172	-0.00248971	0.21729	0.896806	0.900885	0.00118599	0.595857
cg27485921	3	72868759	NA	N_Shelf	0.92636	0.929033	0.00133513	0.217293	0.92774	0.927643	-0.000963214	0.376441
cg14766620	1	144322152	POLR3C;POLR3C;RNF115	Island	0.021347	0.0198504	-0.000972063	0.217295	0.0248799	0.0224589	-0.00140645	0.118041
cg22526415	7	139744728	SLC37A3;SLC37A3;SLC37A3;SLC37A3	Island	0.0249816	0.0262939	0.001158	0.217297	0.0261221	0.0264596	-0.000193999	0.842944
cg23630158	10	134036864	LRRC27;LRRC27	NA	0.780946	0.784226	-0.00527743	0.217298	0.749683	0.757972	-5.91481e-05	0.989521
cg06868502	4	1300555	MAEA;MAEA	S_Shore	0.968483	0.967467	-0.000943663	0.217299	0.967488	0.968035	0.000561661	0.453067
cg26371206	7	2526218	LFNG;LFNG;LFNG;LFNG	Island	0.00479257	0.00437409	-0.000227259	0.217304	0.00524283	0.00462419	-0.000359505	0.257881
cg11224647	8	11242091	TDH	N_Shore	0.00471415	0.00459538	-0.000153422	0.21731	0.00517741	0.00475977	-0.000358685	0.0103044
cg15454895	9	130574359	ZER1	Island	0.00337744	0.00308771	-0.00016224	0.217311	0.00373384	0.00311254	-0.000462665	0.0984655
cg24374738	19	1018356	HMHA1;HMHA1	Island	0.201416	0.196285	-0.00247204	0.217313	0.204097	0.195906	-0.00690445	0.000320304
cg21121598	6	27899619	HIST1H4J	N_Shore	0.0229656	0.020452	-0.00174302	0.217315	0.0306976	0.0251736	-0.00426669	0.00564698
cg13142374	10	102465419	NA	Island	0.00914603	0.00810155	-0.000462449	0.217316	0.00964176	0.00841216	-0.000576015	0.21865
cg13947137	8	99126996	RPL30	Island	0.0249157	0.0256905	0.0004864	0.217316	0.0260317	0.0259406	0.00021168	0.642525
cg15782852	16	19992445	GPR139;GPR139	Island	0.00380097	0.0032972	-0.000238032	0.217318	0.00397924	0.00331645	-0.000332402	0.299294
cg17086900	14	49768219	SOS2	Island	0.00693397	0.00680032	-0.000215387	0.217318	0.00704733	0.00672974	-0.000350582	0.0624862
cg00926420	11	412107	ANO9	S_Shore	0.975068	0.97334	-0.00114091	0.21732	0.973111	0.973681	0.000734771	0.444135
cg20099104	2	234286311	UGT1A5;UGT1A6;UGT1A10;UGT1A9;UGT1A6;UGT1A7;UGT1A8	NA	0.890742	0.893498	0.00307409	0.217324	0.896871	0.897051	0.000852512	0.737362
cg09588074	1	32183201	NA	Island	0.0164679	0.0171441	0.000473941	0.217324	0.01703	0.0166656	-0.000543923	0.181916
cg18390959	17	19592245	ALDH3A1;ALDH3A1	S_Shelf	0.648511	0.65106	-0.00429236	0.21733	0.619956	0.627516	-4.13664e-05	0.990187
cg17298305	15	32118186	AVEN;CHRM5	Island	0.0155036	0.0164487	0.000701046	0.217332	0.0166561	0.0163029	-0.000871592	0.12424
cg06150919	6	26266181	HIST1H2BD;HIST1H2BD	S_Shore	0.00513755	0.00491066	-0.000260546	0.217332	0.00555679	0.00511636	-0.000357626	0.0741646
cg20282913	5	139117461	NA	N_Shore	0.963688	0.962767	-0.000991135	0.217344	0.962583	0.963866	0.00114413	0.138775
cg05087459	3	185804883	NA	Island	0.0191803	0.0199912	0.000563	0.217355	0.0209882	0.0211647	0.00026248	0.625359
cg18751674	1	160733832	UHMK1	N_Shore	0.797728	0.806894	0.00776487	0.217355	0.794697	0.802907	0.00692211	0.275289
cg06803706	8	67688824	MYBL1;MYBL1	S_Shore	0.0114367	0.0110956	-0.000418674	0.217357	0.0119541	0.0112971	-0.000547429	0.0867311
cg06544141	17	1880221	DPH1	Island	0.00707318	0.00696415	-0.000200425	0.217358	0.00720543	0.0067625	-0.000414701	0.00841033
cg24506086	8	694148	NA	NA	0.974548	0.974077	-0.000679841	0.217358	0.973302	0.973682	0.000302	0.582335
cg07674753	19	19358405	GATAD2A	S_Shore	0.0206133	0.0204642	-0.000770501	0.21736	0.0211116	0.0196356	-0.00175714	0.00165753
cg06335251	7	51511645	NA	NA	0.937439	0.939512	0.00150765	0.217362	0.938033	0.940711	0.00181319	0.146816
cg27543493	2	96790212	CNNM4	Island	0.00416588	0.00383167	-0.000205726	0.217364	0.0044494	0.00386891	-0.000397336	0.211137
cg26138224	20	32163918	EIF2S2	Island	0.0395856	0.0378668	-0.000884295	0.217368	0.0402213	0.0388517	9.6e-05	0.91751
cg27223158	12	83954156	TSPAN19;TSPAN19;LRRIQ1;LRRIQ1	NA	0.0102365	0.00997461	-0.000464497	0.217369	0.0109413	0.0101637	-0.00078587	0.0185932
cg16814416	11	76455470	CAPN5	Island	0.00564742	0.0054674	-0.000199114	0.217372	0.0058602	0.00569803	-0.000151337	0.340408
cg20169952	15	38835003	FAM82A2	S_Shore	0.0132634	0.0141755	0.000457247	0.217375	0.014135	0.0140478	-0.000212425	0.556541
cg09911399	6	31063691	MUC21	NA	0.967347	0.971099	0.00307205	0.217376	0.964505	0.969018	0.00358289	0.204562
cg23737637	17	21084865	C17orf103	NA	0.930792	0.931027	-0.00172013	0.217377	0.925472	0.925863	-0.00172407	0.246317
cg01725773	5	142003958	FGF1;FGF1;FGF1;FGF1;FGF1;FGF1	NA	0.772796	0.775408	-0.00639691	0.217378	0.743231	0.74833	-0.00571037	0.258948
cg18159533	12	368406	KDM5A;KDM5A;CCDC77;CCDC77	Island	0.015859	0.0151711	-0.000424575	0.217379	0.0162189	0.015216	-0.000636233	0.076472
cg02991571	7	133414942	NA	NA	0.950343	0.952811	0.00118137	0.217382	0.951907	0.95198	-0.00107413	0.289231
cg04228104	7	72704248	NA	S_Shelf	0.957352	0.959555	0.00134731	0.217383	0.956726	0.95897	0.00147536	0.191403
cg15074789	7	28416372	CREB5	Island	0.00462302	0.00416584	-0.000232048	0.217385	0.00499436	0.00436726	-0.00037789	0.231017
cg20385188	10	90672982	STAMBPL1	NA	0.966213	0.963659	-0.0017843	0.217386	0.964956	0.964245	-0.000378429	0.7847
cg09142166	5	93757773	C5orf36	NA	0.974846	0.972927	-0.00125418	0.217386	0.973093	0.972796	0.000123469	0.904355
cg14936968	17	7753293	CHD3;CHD3;CHD3	NA	0.908635	0.909553	-0.00267579	0.217387	0.900949	0.900061	-0.00331246	0.13891
cg03093944	7	5431401	NA	Island	0.00769874	0.00710321	-0.000333197	0.217395	0.0083635	0.00725731	-0.000756395	0.0877966
cg03522447	12	54784512	PA2G4;PA2G4	Island	0.0109614	0.0114748	0.00045824	0.217398	0.0128206	0.0116754	-0.0010316	0.0200209
cg09171093	1	224064278	EPHX1	Island	0.0179482	0.0184565	0.000323449	0.217401	0.0183941	0.0184832	-3.02183e-06	0.991032
cg22521539	20	61397926	COL20A1	Island	0.221428	0.220723	-0.00455643	0.217402	0.210553	0.213021	-0.00185377	0.60883
cg10285606	12	95286440	CDK17;CDK17	NA	0.671433	0.665224	-0.00495487	0.217409	0.652342	0.654852	0.00410114	0.316802
cg13149412	20	34493472	DLGAP4	Island	0.931096	0.932924	0.00113569	0.21741	0.929915	0.930234	-4.70871e-05	0.959863
cg10158633	5	140845617	PCDHGA4;PCDHGC3;PCDHGA12;PCDHGA11;PCDHGA11;PCDHGA9;PCDHGA1;PCDHGB1;PCDHGB6;PCDHGC4;PCDHGB3;PCDHGB7;PCDHGC4;PCDHGA6;PCDHGA8;PCDHGA10;PCDHGA5;PCDHGB4;PCDHGA3;PCDHGA2;PCDHGA7;PCDHGB2;PCDHGB5;PCDHGC3	S_Shore	0.763726	0.754473	-0.00775455	0.217411	0.801115	0.799766	-0.00138783	0.80993
cg13178198	12	30737078	IPO8	N_Shelf	0.951059	0.952979	0.000872517	0.217413	0.950771	0.951732	0.000433072	0.544556
cg05700447	11	10887058	NA	NA	0.980698	0.97962	-0.000741029	0.217417	0.979805	0.979338	-0.000186936	0.757599
cg17744883	1	168129331	SCYL3;SCYL3	Island	0.00994114	0.00973743	-0.000305526	0.217418	0.0098798	0.00938083	-0.000362156	0.118053
cg19393699	5	176623111	NSD1;NSD1	N_Shelf	0.935405	0.935752	-0.00224268	0.21742	0.919142	0.920179	-0.00202529	0.315881
cg16373456	20	62140235	NCRNA00176;NCRNA00176	Island	0.0144373	0.0143531	-0.000361749	0.217424	0.0158279	0.0157292	-3.13819e-05	0.924322
cg09383596	5	14766043	ANKH	NA	0.983068	0.984542	0.000578275	0.217435	0.982735	0.984328	0.000882484	0.114822
cg08047252	11	605950	IRF7;IRF7;IRF7;IRF7;IRF7	Island	0.316555	0.313081	-0.00524433	0.217441	0.325269	0.31522	-0.0127341	0.00168994
cg03768017	22	40414652	NHP2L1	Island	0.0138036	0.013661	-0.000334466	0.217443	0.0137768	0.013335	-0.00030887	0.254217
cg11244758	4	164125481	NA	NA	0.918162	0.920285	0.00146624	0.217444	0.918505	0.920024	0.000464624	0.687642
cg00475815	11	6451838	TRIM3;TRIM3	Island	0.0102775	0.0106661	0.000280584	0.217445	0.0104372	0.0103551	-0.000285869	0.188686
cg12501923	8	29260873	DUSP4;DUSP4	N_Shore	0.327154	0.330194	0.00861674	0.217449	0.362216	0.354479	0.000865497	0.899325
cg01867647	7	86812797	TP53TG1;CROT;CROT;CROT	Island	0.00950442	0.00876162	-0.00046794	0.21745	0.0102725	0.00916527	-0.000705993	0.157354
cg18062778	16	67724031	CHTF8;CIRH1A;CHTF8;CHTF8;CHTF8;CIRH1A	Island	0.00579833	0.00539161	-0.000269151	0.21745	0.00613346	0.00608133	-6.75229e-05	0.923769
cg15406010	5	173348242	C5orf47	N_Shore	0.885603	0.889476	0.00172669	0.217458	0.889341	0.892139	0.00181782	0.152715
cg21550896	2	144203043	ARHGAP15	NA	0.958255	0.959812	0.00100191	0.217459	0.960559	0.96093	0.000163898	0.821222
cg19738802	8	28314036	NA	N_Shore	0.786685	0.787954	-0.00562848	0.217464	0.749787	0.756989	-0.000443938	0.92536
cg16594066	11	12249153	NA	NA	0.652426	0.645953	-0.00583596	0.217466	0.663297	0.654231	-0.00704923	0.139543
cg03404027	11	124251982	ROBO3	Island	0.0125262	0.0129751	0.000566996	0.21747	0.0170648	0.0155388	-0.000614081	0.29098
cg09863040	11	688760	TMEM80;TMEM80	S_Shelf	0.866532	0.867301	-0.0027456	0.217471	0.853665	0.853651	-0.0035108	0.152887
cg19358590	12	52179809	TARBP2;TARBP2;MAP3K12	Island	0.0113373	0.0104244	-0.00050055	0.217473	0.0124017	0.0106108	-0.00126194	0.0249351
cg24018190	11	65384368	MUS81	Island	0.0118774	0.0121377	0.000309216	0.217475	0.01215	0.0122011	5.86124e-05	0.83428
cg10881937	6	111910373	REV3L	Island	0.0142512	0.0148243	0.000375239	0.217476	0.0148012	0.0150358	-2.21365e-05	0.943025
cg02333202	5	10617448	ANKRD33B;ANKRD33B	Island	0.00308268	0.00278045	-0.000167866	0.217481	0.0034084	0.00284593	-0.000379484	0.202804
cg05922961	19	50635043	NA	Island	0.00298084	0.00267686	-0.000172475	0.217484	0.00332265	0.00276994	-0.000361789	0.149051
cg10770832	8	67742340	VCPIP1	S_Shore	0.0361391	0.0349389	-0.00102567	0.217493	0.0369629	0.0340305	-0.00164484	0.0530851
cg05285677	1	35019346	GJB3;GJB3	N_Shore	0.699099	0.712732	0.00554108	0.217496	0.667344	0.680584	0.00449412	0.321802
cg23888215	3	142143262	SLC25A36;SLC25A36	Island	0.00790042	0.0082974	0.000314692	0.217503	0.00822407	0.00805867	-0.000253887	0.262992
cg24229188	10	81766371	NA	NA	0.876562	0.868353	-0.00534026	0.217505	0.872688	0.872001	0.00124131	0.774281
cg22792432	16	87515736	CBFA2T3;CBFA2T3	NA	0.320204	0.309362	-0.00641715	0.217507	0.34587	0.32895	-0.0116414	0.0273287
cg17147045	7	30136991	NA	N_Shelf	0.964568	0.96189	-0.00178894	0.217507	0.9618	0.961253	3.65375e-05	0.979759
cg23176399	6	15185700	NA	NA	0.926999	0.924999	-0.0023708	0.217507	0.91907	0.923722	0.00429723	0.0547078
cg04556601	10	75081577	SYNPO2L;SYNPO2L	S_Shelf	0.961399	0.960364	-0.00103209	0.217509	0.960662	0.959752	-0.000899142	0.266322
cg09305008	14	89285990	NA	NA	0.968977	0.966748	-0.00151544	0.21751	0.966576	0.966711	0.000489919	0.709558
cg04850842	12	54421948	GDF11	N_Shore	0.858862	0.862883	0.00197846	0.217511	0.852115	0.855925	0.00167679	0.312282
cg22664253	17	40089053	C17orf104	Island	0.179829	0.183098	0.00549025	0.217512	0.195781	0.196757	0.00476794	0.269113
cg10979742	2	220145681	OBSL1;INHA	S_Shore	0.816742	0.816192	-0.0030358	0.217512	0.813886	0.812754	-0.000407147	0.871067
cg26413708	12	121360182	CLIP1;CLIP1	NA	0.970768	0.96907	-0.00128346	0.217513	0.968448	0.967833	-0.000423282	0.693602
cg03571723	1	46370941	PIK3R3;PIK3R3;PIK3R3	Island	0.00618501	0.00554027	-0.000382296	0.217514	0.00650077	0.00576492	-0.000445742	0.271309
cg12897799	1	202097320	SNRPE	Island	0.00409901	0.00369435	-0.000231331	0.217516	0.00494947	0.00423438	-0.000439337	0.217857
cg11662851	2	131229133	FAM123C;FAM123C;FAM123C;FAM123C	N_Shore	0.518884	0.527076	0.00624658	0.217516	0.512089	0.522161	0.00817738	0.116946
cg19695842	10	76488803	DUPD1	NA	0.85855	0.859479	-0.00374155	0.217522	0.845299	0.847496	-0.00105732	0.742294
cg06504636	6	163688203	NA	NA	0.892708	0.89214	-0.00372265	0.217523	0.868614	0.875008	0.00325677	0.384161
cg09476347	5	141927572	NA	NA	0.944023	0.943837	-0.00122968	0.217526	0.944548	0.944593	-0.000506478	0.617269
cg26185884	11	131212938	NTM	NA	0.904462	0.905214	-0.00304759	0.217531	0.8949	0.891875	-0.00653449	0.0164753
cg10717869	18	3442302	TGIF1;TGIF1;TGIF1;TGIF1;TGIF1;TGIF1;TGIF1;TGIF1	Island	0.0513063	0.0528403	0.00135563	0.217531	0.0545783	0.0532845	-0.000595256	0.612912
cg09393705	7	44986611	MYO1G	NA	0.665313	0.668148	-0.00521328	0.217532	0.639729	0.647035	-0.00187697	0.662667
cg14404807	19	46462667	HNRNPUL1;HNRNPUL1	Island	0.0112486	0.0105948	-0.000439243	0.217536	0.0125055	0.0109194	-0.00125213	0.0178069
cg02737625	7	33907730	NA	N_Shelf	0.963354	0.960344	-0.00185849	0.217537	0.960772	0.96003	0.000359698	0.833462
cg09859596	6	25246884	CMAH;CMAH	N_Shore	0.00649085	0.00622829	-0.000212678	0.217537	0.0074881	0.00645229	-0.000866069	3.56576e-05
cg04699474	6	147220462	NA	NA	0.004851	0.00471563	-0.000159451	0.217538	0.00516628	0.0047071	-0.000397953	0.00285481
cg04184432	5	477371	AHRR	S_Shelf	0.812151	0.810977	-0.00220749	0.217539	0.808204	0.810473	0.00291869	0.100396
cg09070492	21	43172876	WDR4;WDR4	Island	0.0189609	0.0185971	-0.000526415	0.217544	0.0202413	0.0194511	-0.000564546	0.22238
cg06716686	11	17700416	NA	S_Shore	0.00879812	0.0084372	-0.000303989	0.217544	0.00950347	0.00870181	-0.000698926	0.0048465
cg02299205	1	228323690	GALNT2	NA	0.921973	0.921642	-0.00225169	0.217545	0.922217	0.923948	-0.000885999	0.635368
cg27330692	3	195553557	CPN2	NA	0.886634	0.885538	-0.0015646	0.217545	0.884428	0.884767	-0.000886875	0.497622
cg02920218	17	44060576	NA	S_Shore	0.655361	0.655793	-0.00561389	0.217546	0.628046	0.63607	0.000121545	0.978956
cg04441267	19	52973425	SEPW1	Island	0.00759533	0.00738704	-0.00020845	0.217549	0.00765204	0.0073254	-0.000239597	0.225309
cg12656681	4	25117156	NA	Island	0.965506	0.967051	0.000773852	0.21755	0.96584	0.965733	-0.000649656	0.258687
cg01504447	22	49025622	TUBGCP6	Island	0.00489446	0.00431423	-0.000274192	0.217551	0.00515706	0.00443323	-0.000416405	0.168122
cg16004390	1	44269611	SLC6A9;SLC6A9	Island	0.013488	0.0131526	-0.000339252	0.217555	0.013186	0.0131523	2.04939e-05	0.938847
cg08617346	17	76897657	C17orf55	N_Shore	0.0486307	0.0508389	0.00197453	0.217561	0.0416432	0.0468173	0.00513344	0.000339356
cg00996053	11	46255780	CREB3L1	N_Shore	0.00503104	0.00481973	-0.000175111	0.217563	0.00573125	0.00514263	-0.000473298	0.00454129
cg16843797	7	135084150	FAM180A	NA	0.773813	0.777534	-0.00617261	0.217564	0.738385	0.744271	-0.00470554	0.370832
cg10205430	7	148211429	EZH2;EZH2	Island	0.0230706	0.0224071	-0.000589522	0.217565	0.0231566	0.0218634	-0.000487455	0.304995
cg12296326	9	135205897	SNORD24;SNORD36B;MED22;RPL7A;MED22;SNORD36A	S_Shore	0.793364	0.793739	-0.0036156	0.217567	0.779604	0.783042	-0.00133786	0.65794
cg10920957	17	76003500	FLJ35220;FLJ35220;FLJ35220;LOC100294362	Island	0.00490627	0.00438926	-0.000263525	0.217567	0.00533563	0.00447226	-0.000631658	0.0547334
cg16434372	4	20915149	KCNIP4;KCNIP4;KCNIP4;KCNIP4	NA	0.0264035	0.0271333	0.000728448	0.21757	0.0277649	0.0275874	-0.000102128	0.804902
cg12202847	16	87338661	FAM38A	NA	0.863394	0.862312	-0.00321227	0.21757	0.862892	0.863651	-0.000500618	0.834582
cg06080252	5	177592525	AGXT2L2	Island	0.0179369	0.0175974	-0.000540017	0.217571	0.0182556	0.0177208	-0.000694011	0.0739962
cg00846539	5	176763521	F12	Island	0.030819	0.0303914	-0.000698557	0.217573	0.0307895	0.0298413	-0.000445764	0.407891
cg27294736	17	6856819	RNASEK	Island	0.0110078	0.0107066	-0.000272535	0.217574	0.0111498	0.0104755	-0.000577616	0.0146485
cg09782300	7	93042283	CALCR;CALCR	Island	0.00568937	0.00523661	-0.000279879	0.217579	0.00609407	0.00530909	-0.000569065	0.118001
cg08026009	14	36049509	SFTA3	S_Shore	0.0285009	0.0290777	0.000858979	0.21758	0.0328746	0.0325805	0.000249085	0.753476
cg09134682	1	115014670	DENND2C	S_Shore	0.00692935	0.00668529	-0.000219308	0.217583	0.00696846	0.00654922	-0.000359647	0.050855
cg15894431	19	13180417	CACNA1A;CACNA1A	Island	0.346986	0.353191	0.00867139	0.217588	0.364737	0.369472	0.0110849	0.0926428
cg14286140	1	47464137	TAL1	Island	0.0411704	0.0423695	0.00133263	0.217588	0.0509971	0.0480727	-0.0018145	0.147606
cg21224609	18	71049973	ZADH2	Island	0.0151402	0.0153343	0.000388306	0.217592	0.0149945	0.0154061	0.000641477	0.0424577
cg17680088	6	32331319	NA	NA	0.337974	0.347415	0.00718002	0.217593	0.300242	0.318234	0.0158667	0.0065178
cg06786238	1	70593306	HHLA3;ANKRD13C;HHLA3;HHLA3;HHLA3	Island	0.0132747	0.0127512	-0.000509876	0.217594	0.014319	0.0131308	-0.000725442	0.0921318
cg14985548	3	98016389	EPHA6	S_Shore	0.0208587	0.0203097	-0.000663149	0.217594	0.0221275	0.0210445	-0.00111225	0.0744576
cg11862565	16	10357099	NA	NA	0.933896	0.936314	0.00119196	0.217595	0.93333	0.935988	0.00164467	0.100243
cg27638597	14	49541688	C14orf182	S_Shore	0.545186	0.532043	-0.0122734	0.217595	0.542709	0.537	0.00422917	0.674636
cg27577239	14	19999270	TMEM55B;TMEM55B	Island	0.00667121	0.00608613	-0.000307464	0.217597	0.0071477	0.00623454	-0.000616846	0.143221
cg22957228	1	89870959	LRRC8C	Island	0.00520007	0.00538946	0.00017045	0.217605	0.00577972	0.00530634	-0.000441117	0.00637995
cg27196129	2	242544333	NA	NA	0.964141	0.96694	0.0021327	0.217606	0.962663	0.965807	0.00294764	0.148325
cg07958387	5	34566191	NA	NA	0.653968	0.655416	-0.00830013	0.21761	0.612891	0.623243	-0.00222559	0.73946
cg09801334	15	57311301	MYO1E	NA	0.976232	0.97563	-0.000737881	0.217614	0.97551	0.976051	0.000552257	0.361606
cg26357833	2	69724608	AAK1	Island	0.0281853	0.0297988	0.00119408	0.217614	0.0302306	0.0290484	-0.00153718	0.140187
cg19805668	6	35136468	ANKS1A	NA	0.971278	0.969694	-0.00285827	0.217616	0.971432	0.969696	-0.00237339	0.293638
cg10053339	6	150427839	ULBP3	N_Shelf	0.954036	0.955194	0.000851221	0.217619	0.954771	0.95533	0.000286615	0.676189
cg00466249	12	95318638	CDK17;CDK17	Island	0.0309094	0.0321993	0.000760355	0.217622	0.0319891	0.0317208	-0.000243271	0.6989
cg17786697	11	31789583	PAX6;PAX6;PAX6	Island	0.0180938	0.0192462	0.000530967	0.217623	0.0186782	0.018502	-0.000595666	0.190099
cg02481498	19	57083179	ZNF577;ZNF577;ZNF577	Island	0.146009	0.142098	-0.00562565	0.217625	0.16288	0.161458	-0.00256288	0.587843
cg22037408	13	92545436	NA	NA	0.946076	0.944383	-0.0015821	0.217625	0.944479	0.944134	0.000222533	0.870126
cg00752376	3	49133362	USP19	Island	0.00700376	0.0071902	0.000195903	0.217629	0.00735442	0.00695452	-0.000386336	0.0144707
cg05256420	3	37941891	CTDSPL;CTDSPL	NA	0.77383	0.774619	-0.00411913	0.217634	0.749611	0.757896	0.00246192	0.500227
cg14487959	12	50603742	NA	NA	0.00985078	0.00938647	-0.000631244	0.217636	0.0119559	0.0101806	-0.00173459	0.00686798
cg09891761	9	89812025	NA	S_Shore	0.274092	0.276879	0.00923505	0.217637	NA	NA	NA	NA
cg11337915	1	233180965	NA	NA	0.309496	0.310027	0.00681332	0.217643	0.33786	0.3448	0.0144638	0.00821824
cg00499750	8	68033856	NA	N_Shelf	0.905013	0.899216	-0.00252246	0.217649	0.898821	0.897707	0.00194006	0.366391
cg04421259	8	71682857	TRAM1	Island	0.0163057	0.0161022	-0.00047633	0.217652	0.0165377	0.0160435	-0.00058168	0.192609
cg00663986	6	125346807	RNF217	NA	0.933569	0.931706	-0.00167542	0.217653	0.934453	0.93598	0.00253519	0.04143
cg24852892	18	72929017	MBP;MBP	Island	0.895096	0.896254	-0.00188352	0.217653	0.892731	0.89064	-0.00435121	0.00786915
cg17714291	6	41971074	USP49;USP49	Island	0.00352934	0.00315322	-0.000208752	0.217663	0.00389575	0.00326945	-0.000399506	0.198836
cg19859290	22	30480118	DEPDC5;DEPDC5;DEPDC5;DEPDC5;DEPDC5	S_Shore	0.0940359	0.0976119	0.00195959	0.217663	0.0946278	0.0972646	0.00399413	0.0163706
cg22968028	9	100789426	COL15A1	S_Shore	0.92472	0.923752	-0.00170714	0.217667	0.918974	0.920152	-3.02763e-05	0.983198
cg20922324	15	82981762	SCAND2;SCAND2	S_Shelf	0.944683	0.941592	-0.00236205	0.217667	0.939535	0.939189	0.000164255	0.935178
cg03497895	11	57265432	C11orf31;C11orf31	Island	0.00858716	0.00833526	-0.000253175	0.21767	0.00892082	0.00820671	-0.000636983	0.00285939
cg14245102	3	36873454	TRANK1	NA	0.962464	0.963942	0.000835956	0.217673	0.962518	0.962974	0.000435365	0.494023
cg13578465	14	22075706	NA	NA	0.844241	0.845783	-0.0050834	0.217673	0.805093	0.813925	0.000318224	0.940662
cg06550340	19	47079787	ARHGEF1;ARHGEF1;ARHGEF1	N_Shore	0.0286409	0.0282542	-0.000554417	0.217675	0.028829	0.0283586	-0.000615034	0.177538
cg17403731	14	69386374	NA	N_Shore	0.976898	0.975741	-0.000723324	0.217677	0.975213	0.976284	0.00131262	0.0291852
cg10676084	16	87142999	NA	NA	0.959448	0.961383	0.000967702	0.217678	0.958469	0.961198	0.00152737	0.0719409
cg26825614	12	50731260	NR4A1;NR4A1	Island	0.00532067	0.00488044	-0.000240783	0.217679	0.00570352	0.00488953	-0.000585077	0.11017
cg08630279	20	24878041	CST7;CST7	NA	0.381471	0.387749	0.00910283	0.217681	0.408668	0.400222	-0.00111477	0.879418
cg11528995	7	97439613	MGC72080	Island	0.00857946	0.0089633	0.000279742	0.217685	0.00884281	0.00849992	-0.000364867	0.118403
cg20594303	2	73283797	NOTO	Island	0.0124417	0.0119344	-0.000391588	0.217689	0.0130953	0.0125561	-0.000229828	0.455905
cg24880044	12	119417701	DYNLL1;DYNLL1;DYNLL1	N_Shore	0.0141668	0.0138569	-0.00047066	0.217691	0.0147891	0.0146072	-5.91498e-05	0.897367
cg12788078	4	186555157	ANKRD37	Island	0.0141646	0.0133091	-0.000783383	0.217692	0.0143595	0.0139062	-0.00041602	0.512265
cg18115507	7	23111785	KLHL7;KLHL7	Island	0.00328582	0.00294388	-0.000203237	0.217695	0.00357135	0.00301183	-0.000390458	0.194913
cg17207301	7	75770776	HSPB1	Island	0.00294148	0.0026524	-0.000162475	0.217697	0.00326216	0.00272851	-0.000371305	0.216191
cg00407659	17	74627068	HRNBP3	NA	0.735034	0.73937	0.00297812	0.217698	0.721498	0.724851	0.00198621	0.443796
cg03655706	22	35542733	PVALB	Island	0.0212936	0.0215696	0.00045743	0.217699	0.0213933	0.0210962	-0.00048359	0.164316
cg07300640	12	66933282	IL22	NA	0.957087	0.957193	-0.00126378	0.217699	0.951272	0.952875	0.000109141	0.926557
cg09631880	5	141685723	SPRY4;SPRY4	Island	0.0218833	0.0228089	0.00062353	0.2177	0.0228154	0.0228652	-5.43847e-05	0.915385
cg00781519	1	10163358	UBE4B;UBE4B	NA	0.964954	0.965995	0.000880902	0.217701	0.963595	0.96393	1.5736e-05	0.982996
cg21970473	22	18024159	NA	Island	0.98085	0.982714	0.000674102	0.217702	0.979941	0.982129	0.000999444	0.0913058
cg14831838	1	112083648	C1orf183;C1orf183	Island	0.0158059	0.0154063	-0.000396291	0.217706	0.0163336	0.0157146	-0.000460405	0.161564
cg21520537	1	67628375	IL12RB2	NA	0.953268	0.950606	-0.00202723	0.217707	0.948158	0.950189	0.00217439	0.196268
cg07737063	8	23484663	SLC25A37	N_Shore	0.968048	0.969974	0.00145631	0.217711	0.968208	0.970266	0.00164008	0.188842
cg13512204	8	1259099	NA	NA	0.931629	0.931348	-0.00151443	0.217715	0.930022	0.929403	-0.00155392	0.206614
cg20189761	14	75096826	NA	NA	0.923373	0.925752	0.00171613	0.217716	0.917479	0.920451	0.0019822	0.151934
ch.5.33147484F	11	85322133	NA	N_Shore	0.94937	0.948171	-0.00119352	0.217717	0.947828	0.946743	-0.00161843	0.100397
cg18011999	13	113360578	ATP4B	NA	0.907861	0.911906	0.0014343	0.21772	0.907777	0.910357	0.00160066	0.147637
cg12805580	12	79996015	ACSS3;ACSS3	Island	0.0101536	0.0105819	0.000257178	0.217721	0.0105259	0.0102793	-0.000394465	0.0430959
cg18830118	20	13149193	ISM1	Island	0.0390466	0.0378972	-0.000978129	0.217729	0.0404381	0.0391395	-0.00120776	0.132299
cg09567180	7	4197580	SDK1;SDK1	NA	0.645972	0.644135	-0.00735042	0.217732	0.613679	0.612937	-0.00788284	0.184907
cg25362542	16	72959048	LOC283922	Island	0.0325486	0.0320565	-0.000685451	0.217733	0.0321747	0.0317949	-0.000281822	0.611139
cg23814388	9	36248196	GNE;GNE	Island	0.0104089	0.00997325	-0.00038326	0.217743	0.0105542	0.00988817	-0.000500049	0.0497498
cg04677158	7	138694858	LUC7L2	Island	0.0248953	0.0247385	-0.000507728	0.217743	0.0246996	0.0244578	-0.000291331	0.477634
cg02237186	11	117571315	AMICA1;AMICA1	NA	0.7466	0.747924	-0.00659265	0.217744	0.705751	0.715232	-6.74133e-05	0.990132
cg22958951	6	54238703	C6orf142	NA	0.00610078	0.00586628	-0.000288787	0.217745	0.00718774	0.00646897	-0.000623391	0.00656511
cg04754315	17	17640186	RAI1	N_Shore	0.973768	0.975443	0.000736672	0.217756	0.973819	0.975314	0.000515252	0.466681
cg04826355	2	124793906	CNTNAP5	NA	0.760977	0.766827	0.00366827	0.217757	0.757228	0.760764	0.000556851	0.849614
cg03921696	1	53563091	LRP8;LRP8;LRP8;LRP8	N_Shore	0.923533	0.92532	0.00159246	0.217759	0.922761	0.923679	0.000374456	0.774053
cg13547577	3	137452246	PCCB	Island	0.00890184	0.00858917	-0.000268587	0.217765	0.00999121	0.00943747	-0.000320653	0.25394
cg00588734	8	11362076	FAM167A	Island	0.00747324	0.00797776	0.00023886	0.217767	0.00811352	0.0079272	-0.000264217	0.194699
cg15123817	1	42773659	CCDC30	NA	0.0378437	0.0340787	-0.00388625	0.217767	0.0266669	0.0249043	-0.0012771	0.459152
cg09038266	22	44860391	LOC400931	N_Shore	0.661824	0.662724	-0.0042898	0.21777	0.640912	0.642279	-0.00301858	0.40216
cg01380946	4	109796484	OSTC	NA	0.00590182	0.0056649	-0.000322473	0.217772	0.00643284	0.00595479	-0.000441418	0.0691649
cg26250558	1	222870704	CNIH3	Island	0.0156294	0.0161834	0.000490303	0.217774	0.0168502	0.0166812	-4.79893e-05	0.904217
cg10237148	16	32072726	HERC2P4	NA	0.937557	0.939501	0.00123649	0.217777	0.937808	0.93921	0.00124061	0.169965
cg25544551	22	43394897	NA	Island	0.0658261	0.067863	0.00211982	0.217777	0.0729929	0.0683321	-0.0022523	0.212781
cg23688334	5	172107926	NA	N_Shore	0.891557	0.894398	0.00162266	0.217779	0.89216	0.893743	0.00047701	0.729745
cg03111394	5	1390747	CLPTM1L	N_Shore	0.980601	0.979933	-0.000566875	0.217784	0.979719	0.979858	0.000163009	0.744483
cg10253640	1	43628046	MED8;MED8;MED8;MED8;C1orf84	Island	0.0197278	0.0207382	0.000624222	0.217784	0.0212835	0.0200669	-0.00168661	0.00128568
cg06732873	17	78255696	NA	NA	0.924407	0.926266	0.00127172	0.217789	0.923815	0.925399	0.00131136	0.215146
cg13230172	21	41610719	FAM3B;FAM3B	Island	0.0200739	0.0199046	-0.000546214	0.21779	0.0200797	0.0198667	-0.000239548	0.58115
cg04865715	17	75020355	NA	Island	0.841402	0.833349	-0.00658952	0.217792	0.836402	0.835145	0.000251356	0.961309
cg15708776	2	73371873	EGR4	Island	0.01312	0.0125826	-0.000411595	0.217794	0.0170002	0.0153331	-0.00122808	0.00266759
cg15598511	5	129269510	CHSY3	Island	0.0262848	0.0273144	0.00126792	0.217796	0.0344178	0.0306885	-0.00284852	0.0158507
cg03986640	17	78000879	C17orf62;C17orf62;C17orf62	N_Shore	0.291216	0.295413	0.0083219	0.217796	0.334212	0.320787	-0.00461284	0.493501
cg07355239	12	75266047	BBS10	Island	0.0110353	0.00944965	-0.00191447	0.217798	0.0121404	0.0101659	-0.00198031	0.167546
cg26698781	14	104262163	ADSSL1	S_Shore	0.113043	0.118708	0.0035994	0.217799	0.0965176	0.107104	0.00894683	0.000584317
cg03611007	12	112029311	RASAL1	S_Shelf	0.397334	0.403658	0.0109151	0.217799	0.439739	0.429102	-0.00203636	0.817765
cg02920502	17	77390612	NA	N_Shore	0.541115	0.542328	-0.00519919	0.217801	0.509284	0.524101	0.00811022	0.0599577
cg16367168	10	111957284	MXI1	N_Shore	0.00497045	0.00462724	-0.000209763	0.217807	0.00537245	0.00466507	-0.000516042	0.101374
cg04508575	6	107887533	PDSS2	Island	0.00987302	0.00874191	-0.000525983	0.217808	0.0100227	0.00890095	-0.000548157	0.244377
cg22513888	3	185775574	EPHB3	S_Shore	0.744384	0.745226	-0.00330669	0.217813	0.739189	0.74083	-0.00274781	0.281999
cg24775108	17	53920285	HSF5	Island	0.379682	0.387369	0.0076988	0.217813	0.425331	0.421221	-0.000786245	0.895171
cg18581777	2	70271698	C2orf42	Island	0.00266768	0.00240655	-0.000147756	0.217814	0.0030362	0.00250498	-0.000377775	0.160402
cg25642454	6	30767003	NRM	S_Shelf	0.0212632	0.0221597	0.000499939	0.217814	0.022066	0.0225332	0.000318338	0.443751
cg06960099	17	40561065	PLCD3	N_Shelf	0.791954	0.793737	-0.00464638	0.217815	0.765397	0.768994	-0.00379272	0.33329
cg07886144	1	145180643	CHD1L	N_Shore	0.0276392	0.0263351	-0.00132722	0.217817	0.0258712	0.024459	-0.00130909	0.204728
cg13875844	15	72695567	CLK3;CLK3	Island	0.0347014	0.0340521	-0.000808115	0.21782	0.0346748	0.0339986	-0.000816609	0.176445
cg15775457	2	54626794	SPTBN1	NA	0.965564	0.963371	-0.00137465	0.217825	0.963116	0.963562	0.000849795	0.447634
cg26538116	1	34101935	HMGB4;CSMD2;HMGB4	NA	0.8737	0.877622	0.00238198	0.217825	0.870519	0.871565	-0.000430761	0.831371
cg11410731	1	16165333	ZBTB17	NA	0.158715	0.145833	-0.00619995	0.217828	0.193981	0.176337	-0.00768355	0.141871
cg02462962	20	4650516	PRND	NA	0.969129	0.967837	-0.000868698	0.217834	0.967881	0.967611	-0.000122365	0.867045
cg12816842	16	84227636	KIAA0182;KIAA0182	Island	0.960029	0.960097	-0.00112661	0.217836	0.956353	0.95649	-0.00124598	0.253165
cg26460247	3	120442675	B4GALT4;B4GALT4	S_Shore	0.227428	0.23367	0.00604683	0.217841	0.207881	0.220489	0.0107411	0.0223009
cg00929465	7	1321449	NA	S_Shelf	0.954091	0.95609	0.000917611	0.217843	0.954357	0.955707	0.000334818	0.692861
cg22495848	4	4908342	NA	N_Shore	0.0629594	0.0601935	-0.00167094	0.217849	0.0694002	0.0685622	0.000400369	0.803023
cg03649060	4	105616280	CXXC4	NA	0.968232	0.966238	-0.00125572	0.217851	0.966279	0.96561	-0.00037431	0.723412
cg23656707	7	63680447	LOC641746	NA	0.881807	0.892086	0.00670017	0.217855	0.881944	0.890631	0.0061807	0.240493
cg27520319	7	75519117	MDH2	S_Shelf	0.967421	0.96542	-0.00141524	0.217856	0.965895	0.965068	-0.000502645	0.661423
cg03617367	19	62638352	ZNF749	Island	0.0226695	0.0219716	-0.000657048	0.217858	0.0230648	0.0220968	-0.000791844	0.128712
cg14546471	13	111650775	NA	NA	0.963495	0.96277	-0.00118484	0.217863	0.960827	0.961887	0.000587836	0.537316
cg16342842	14	23106540	AP1G2	Island	0.015688	0.0171724	0.000652459	0.217864	0.0166548	0.0164209	-0.000601427	0.248116
cg02997585	4	141868020	TBC1D9	NA	0.945478	0.943202	-0.00174554	0.217866	0.942423	0.942966	0.000917885	0.544408
cg27323784	22	43781659	PHF21B;PHF21B	N_Shore	0.0199798	0.0176488	-0.00252467	0.217875	0.0208202	0.0178723	-0.00285234	0.159995
cg26872045	5	176446961	FGFR4;FGFR4	Island	0.0386772	0.0398656	0.000967769	0.217875	0.0379948	0.0389178	0.00136959	0.116254
cg03451212	7	154315896	DPP6;DPP6;DPP6	S_Shore	0.899492	0.902552	0.00221805	0.217875	0.900324	0.901951	0.00094806	0.59401
cg26085966	1	31755360	LOC284551	NA	0.910281	0.910741	-0.00367404	0.217877	0.89404	0.89295	-0.00482447	0.129187
cg26370016	10	116839463	NA	N_Shelf	0.95232	0.949287	-0.00184673	0.21788	0.948428	0.948255	0.000608874	0.716805
cg02402209	15	76420510	CRABP1	Island	0.0396228	0.0407845	0.000959182	0.217883	0.0430419	0.0435047	0.000782853	0.3636
cg07429804	1	26311432	PDIK1L;PDIK1L;PDIK1L	Island	0.00305752	0.00273748	-0.000158898	0.217887	0.00341125	0.00281042	-0.000373496	0.177248
cg14014604	5	123108284	NA	NA	0.978668	0.977857	-0.000594032	0.217888	0.977663	0.977906	0.000454018	0.378465
cg15742496	16	87332090	FAM38A	S_Shore	0.914902	0.913649	-0.00156202	0.217893	0.914988	0.91252	-0.00213489	0.10147
cg11633770	1	149851547	SNX27	Island	0.00521771	0.00460733	-0.000266739	0.217894	0.00566124	0.00479114	-0.000495014	0.170017
cg08356637	1	157440786	DARC;DARC	NA	0.643895	0.649968	0.00255305	0.217896	0.638246	0.641554	0.000823365	0.68347
cg14839656	7	122314070	CADPS2;CADPS2;CADPS2	Island	0.0045698	0.00423723	-0.000235487	0.217896	0.00514191	0.00448551	-0.000482087	0.156949
cg05800377	9	137939755	CAMSAP1	Island	0.0180036	0.0186441	0.000429781	0.217896	0.0176957	0.017788	0.000243914	0.519865
cg16988166	2	239936108	HDAC4	NA	0.900833	0.902723	0.00208896	0.217899	0.899923	0.904821	0.00501067	0.000429918
cg00721016	8	93052138	RUNX1T1;RUNX1T1;RUNX1T1;RUNX1T1	NA	0.956626	0.958859	0.00127667	0.2179	0.955484	0.958754	0.00216045	0.0464951
cg06530961	6	3592115	NA	NA	0.983287	0.983899	0.000441552	0.2179	0.982941	0.98312	-3.21517e-05	0.937801
cg17297696	16	1989879	ZNF598	S_Shore	0.951819	0.954986	0.00149922	0.217902	0.951041	0.95273	-1.36904e-05	0.991635
cg04428700	6	30845434	NA	NA	0.182664	0.179821	-0.00480736	0.217902	0.173322	0.177705	0.00181797	0.615879
cg19865133	3	11585613	VGLL4;VGLL4;VGLL4;VGLL4	S_Shore	0.90833	0.908892	-0.00228408	0.217903	0.901507	0.900649	-0.00344186	0.0965461
cg04594691	5	110588404	CAMK4	S_Shore	0.0297506	0.0309427	0.00121165	0.217903	0.0312829	0.0315433	0.000788312	0.408573
cg07206840	2	16327015	NA	NA	0.676009	0.678044	-0.00526313	0.217904	0.640086	0.649421	0.00211754	0.634347
cg07039378	2	210151556	MAP2;MAP2;MAP2;MAP2	NA	0.780253	0.787961	0.00341046	0.217909	0.777032	0.784435	0.00369018	0.192448
cg04165764	6	37739262	MDGA1	NA	0.975669	0.97625	0.000540999	0.217915	0.976368	0.976176	-0.000385982	0.344529
cg12546785	21	42009356	C21orf129;NCRNA00112	NA	0.796637	0.799927	-0.00547433	0.217916	0.762562	0.768314	-0.00306129	0.501057
cg05905314	14	101754999	WDR20	NA	0.946894	0.950926	0.00222559	0.217918	0.943625	0.948557	0.00343982	0.0675938
cg26020161	1	37873022	RSPO1;RSPO1	Island	0.0176793	0.0185987	0.000417232	0.217922	0.0182302	0.0179847	-0.000554026	0.0918705
cg00782697	2	114363782	ACTR3	N_Shore	0.0260178	0.0269666	0.000556095	0.217922	0.0268567	0.0265869	-0.000233033	0.640557
cg10802414	19	14646749	EMR3	NA	0.168136	0.167601	0.00593671	0.217923	0.192349	0.187389	0.00395197	0.393871
cg02674712	7	140420374	NA	Island	0.0143606	0.0148677	0.000344213	0.217923	0.014953	0.0146243	-0.000266777	0.347887
cg10503854	14	49157170	RPL36AL;MGAT2	Island	0.00446056	0.00404894	-0.000232656	0.217928	0.00471786	0.00405176	-0.000455443	0.157036
cg12863512	19	52940714	GLTSCR2	Island	0.294583	0.290061	-0.00294091	0.21793	0.286698	0.286172	0.000680651	0.773872
cg03980072	14	54311466	SAMD4A;SAMD4A;SAMD4A	NA	0.972477	0.974465	0.00111059	0.217931	0.97056	0.972535	0.000631234	0.50685
cg25136709	19	51906024	PRKD2;PRKD2;PRKD2;PRKD2	Island	0.975388	0.977269	0.000698908	0.217934	0.974341	0.97686	0.00128882	0.0552935
cg10888399	12	6550076	CHD4	S_Shelf	0.93152	0.931465	-0.00165414	0.217935	0.9283	0.930452	0.000893865	0.532763
cg04061839	12	131689960	NA	Island	0.675645	0.672082	-0.00688638	0.217939	0.675869	0.670226	-0.00840815	0.139755
cg23460950	12	67643600	CPM	NA	0.095034	0.0944776	0.00409693	0.217939	0.115899	0.114273	0.00443521	0.224024
cg21410120	3	49691141	APEH	S_Shelf	0.974962	0.975865	0.000713846	0.217947	0.974926	0.975005	-0.000143664	0.793172
cg14825384	21	44569072	PFKL;PFKL	Island	0.980498	0.982092	0.000616469	0.217947	0.980325	0.981715	0.000513046	0.402974
cg02392575	7	6661617	NA	Island	0.958845	0.960353	0.000923473	0.217952	0.959821	0.959844	-0.000386432	0.59407
cg09635036	15	72210951	ISLR2;ISLR2;ISLR2;ISLR2	N_Shore	0.0103933	0.0100599	-0.000366319	0.217952	0.0111041	0.0103577	-0.000620344	0.0429613
cg06605158	7	22860449	NA	Island	0.0039295	0.00354103	-0.000205075	0.217956	0.00422249	0.00361689	-0.00039284	0.232383
cg20985075	16	27466271	GTF3C1	N_Shelf	0.786314	0.786629	-0.00660017	0.217959	0.745683	0.755673	0.00250781	0.648661
cg09799432	7	44331817	CAMK2B;CAMK2B;CAMK2B;CAMK2B;CAMK2B;CAMK2B;CAMK2B;CAMK2B	Island	0.0217428	0.0223656	0.000600501	0.217963	0.0225594	0.0215981	-0.00109404	0.0146138
cg07231955	6	10221634	NA	NA	0.238224	0.240097	0.00675505	0.217965	0.279573	0.270203	0.00114187	0.830743
cg10134527	16	3055810	IL32;IL32;IL32;IL32;IL32;IL32;IL32;IL32;IL32	NA	0.908334	0.912569	0.00202159	0.21797	0.908068	0.913688	0.00307094	0.0590584
cg10755375	20	54532518	GCNT7;C20orf106	NA	0.958748	0.955949	-0.00163063	0.21797	0.955243	0.955241	0.00109217	0.441601
cg01726399	13	50681073	NA	NA	0.941655	0.944107	0.00127459	0.217973	0.940036	0.941179	-0.000564669	0.592516
cg25966128	11	65469544	TSGA10IP	NA	0.967529	0.96835	0.000689184	0.217973	0.968052	0.96816	0.0001782	0.75128
cg26008464	10	101273634	NA	S_Shore	0.357677	0.350044	-0.0050101	0.217974	0.370579	0.361042	-0.00668866	0.0953648
cg15235096	1	3653944	KIAA0495	Island	0.00513078	0.00501679	-0.000129635	0.217975	0.0052502	0.00506224	-0.000132033	0.259838
cg14542207	8	145205887	EXOSC4	Island	0.0138791	0.012762	-0.000560314	0.21798	0.0142946	0.012914	-0.000902713	0.107878
cg13320358	1	102235033	OLFM3;OLFM3	NA	0.0235249	0.0228702	-0.00064953	0.217983	0.0298788	0.0280161	-0.00136299	0.0523802
cg24886356	6	118030763	GOPC;GOPC	S_Shore	0.00937715	0.00896106	-0.00045974	0.217983	0.0113865	0.0106259	-0.000301531	0.511521
cg06905387	7	18092984	NA	Island	0.0390583	0.0377618	-0.00130111	0.217989	0.0413986	0.0390025	-0.00233747	0.047318
cg08086724	5	94981545	GPR150	Island	0.00770647	0.0072047	-0.000312602	0.217991	0.00866467	0.00817168	5.56627e-05	0.844681
cg01083994	6	158384284	SYNJ2	NA	0.852609	0.855467	-0.00470227	0.217995	0.827791	0.840824	0.00376469	0.390654
cg00109451	20	42373234	FITM2;FITM2	Island	0.0273691	0.0278404	0.000508181	0.217998	0.0274709	0.0274644	-0.000201974	0.643721
cg14892118	11	6298420	PRKCDBP	Island	0.0653669	0.0644733	0.00176365	0.218001	0.0659807	0.0652581	-0.000646648	0.666067
cg13400018	14	91265991	CATSPERB	NA	0.948401	0.947107	-0.00188551	0.218001	0.941705	0.942452	2.7345e-05	0.986104
cg10638780	22	45536817	TBC1D22A	Island	0.0143778	0.0140741	-0.000379111	0.218004	0.0144708	0.0139787	-0.000404203	0.207749
cg14601234	10	105441321	SH3PXD2A	N_Shore	0.644863	0.642103	-0.00363827	0.218009	0.634066	0.633845	-0.00370505	0.241496
cg15433901	22	18635667	RTN4R;RTN4R	Island	0.00539545	0.00473612	-0.000318559	0.218017	0.00569456	0.00473068	-0.00056492	0.162071
cg13041894	16	30867780	ORAI3	Island	0.0142461	0.015081	0.000418402	0.218018	0.0155505	0.0146441	-0.000997837	0.00871615
cg07899389	6	5617953	FARS2	NA	0.194759	0.191338	-0.00431258	0.218025	0.176569	0.170838	-0.0077515	0.0168876
cg19053250	7	154863573	NA	Island	0.0381558	0.036811	-0.000916263	0.218026	0.0388025	0.0381449	0.000285595	0.757542
cg08639748	5	52131569	ITGA1;PELO	Island	0.00813466	0.00768028	-0.000436892	0.218032	0.0107927	0.0101588	-0.000216109	0.633341
cg19048371	15	41410024	ADAL;ADAL;LCMT2;LCMT2	Island	0.00664141	0.00646157	-0.000203656	0.218038	0.00664401	0.00628024	-0.000278114	0.0600904
cg07090569	10	26766993	APBB1IP	N_Shore	0.030145	0.0299126	0.0010981	0.218041	0.0382176	0.0350043	-0.00128238	0.235135
cg04753107	1	90964401	NA	Island	0.0491688	0.0503435	0.00124291	0.218043	0.0506048	0.052406	0.00110595	0.301694
cg10746341	5	54215327	NA	Island	0.0303465	0.0289915	-0.000932326	0.218045	0.0346114	0.0314795	-0.00189333	0.0568109
cg02750133	10	126480751	FAM175B	Island	0.00505384	0.00489886	-0.000147435	0.218047	0.00511218	0.00496316	-9.12023e-05	0.475762
cg01834776	12	113326414	TBX5;TBX5;TBX5;TBX5	N_Shore	0.0640666	0.0603443	-0.00215105	0.218047	0.0791918	0.0725148	-0.00398365	0.0390684
cg11971478	2	242265431	DTYMK;DTYMK;DTYMK	N_Shore	0.963427	0.964317	0.000783253	0.218049	0.963941	0.964852	0.000299809	0.606005
cg06816651	9	129925679	PTGES2;PTGES2;PTGES2	N_Shelf	0.878463	0.876693	-0.00343997	0.21805	0.876638	0.876387	0.000624502	0.802493
cg11071687	11	488864	RNH1;RNH1;RNH1;RNH1;RNH1;RNH1;RNH1;RNH1	S_Shelf	0.940904	0.943642	0.00124001	0.21805	0.941227	0.942404	-0.000521708	0.653876
cg24689794	15	76241677	IDH3A	NA	0.930142	0.931827	0.00114527	0.218052	0.933339	0.932222	-0.000706464	0.460739
cg14666113	5	1977099	NA	NA	0.943033	0.946706	0.00188857	0.218056	0.943275	0.946183	0.00170679	0.254268
cg16658579	6	50926383	NA	Island	0.00851263	0.00794512	-0.000419	0.218057	0.00913372	0.00770004	-0.00123631	0.00978289
cg16933762	18	74499299	NA	Island	0.943601	0.943332	-0.00162159	0.218061	0.942403	0.943059	4.10611e-05	0.975359
cg09911734	15	64584283	ZWILCH;RPL4;ZWILCH	NA	0.0186184	0.0193832	0.000591972	0.218066	0.0191354	0.0186342	-0.000449044	0.35795
cg03547218	12	55920736	NDUFA4L2;NDUFA4L2	Island	0.00517421	0.00473514	-0.000255216	0.218066	0.00582064	0.00489779	-0.000668795	0.0786975
cg18476778	9	134855850	GFI1B;GFI1B	S_Shore	0.930911	0.927569	-0.00225674	0.21807	0.926787	0.927386	0.000370316	0.85617
cg01621132	1	7944198	PARK7;PARK7	Island	0.00608626	0.00595156	-0.000162309	0.21807	0.00615926	0.00623873	0.000153435	0.279573
cg11646887	21	32686928	C21orf119;URB1	Island	0.00528971	0.00483934	-0.000254563	0.218073	0.00580032	0.00501887	-0.000575779	0.0972739
cg06891565	17	43479820	NFE2L1	N_Shore	0.00804154	0.00778054	-0.000418319	0.218075	0.00891704	0.00797359	-0.0010377	0.0064371
cg03400938	17	32365693	NA	N_Shore	0.129816	0.131334	0.00187474	0.218076	0.138044	0.139864	0.00312001	0.0346337
cg16468079	15	50192939	BCL2L10	S_Shore	0.708725	0.704706	-0.00475136	0.21808	0.715462	0.709537	-0.00560587	0.0989863
cg16319947	2	101291816	RNF149	S_Shore	0.0132154	0.0129452	-0.00031979	0.218082	0.0134204	0.012801	-0.000462171	0.0995451
cg08085029	13	112696608	MCF2L;MCF2L	Island	0.709219	0.708249	-0.00833394	0.218086	0.667272	0.677277	0.000602797	0.929788
cg10878542	12	20084864	NA	NA	0.861917	0.866269	-0.00418466	0.21809	0.828536	0.834615	-0.00331305	0.356853
cg14735227	16	67493951	TMCO7	NA	0.741913	0.744352	-0.00506112	0.218091	0.710173	0.713918	-0.00576835	0.167975
cg22953168	1	219118973	HLX	Island	0.0739063	0.0761757	0.00142235	0.218094	0.0812646	0.0811439	0.00195879	0.0981219
cg05971891	3	162425476	NMD3	S_Shelf	0.967969	0.96634	-0.00133512	0.218094	0.966349	0.965367	-0.000750824	0.462922
cg25484990	19	63301430	ZSCAN18;ZSCAN18;ZSCAN18;ZSCAN18;ZSCAN18;ZSCAN18;ZSCAN18	Island	0.00299292	0.00257712	-0.000271684	0.218096	0.00293264	0.00246451	-0.000292463	0.265102
cg04392284	15	58671922	RORA;RORA;RORA;RORA;RORA	Island	0.00843136	0.00879232	0.000200115	0.218097	0.00893797	0.00916516	0.000151941	0.517976
cg21638063	6	30797844	TUBB	S_Shore	0.0409581	0.0412463	-0.00112269	0.218099	0.0438251	0.0424207	-0.00240924	0.010362
cg14022622	2	54169067	NA	NA	0.7925	0.792535	-0.00563874	0.2181	0.770737	0.775419	-0.00260494	0.576396
cg02937494	11	31788943	PAX6;PAX6;PAX6	Island	0.0503899	0.0495654	-0.00122843	0.218103	0.052127	0.052353	-0.00020357	0.84248
cg08903077	16	87103058	ZFPM1	S_Shelf	0.920746	0.924902	0.00263715	0.218116	0.919704	0.924459	0.00318636	0.124228
cg01992765	10	135011037	PRAP1;PRAP1	NA	0.296589	0.296114	-0.00532363	0.218116	0.286912	0.285309	-0.00674883	0.108033
cg03881446	2	176762552	HOXD1	Island	0.00649328	0.00571605	-0.00034526	0.218118	0.00679865	0.00586074	-0.000459253	0.240262
cg02525916	12	104268153	C12orf75	NA	0.92553	0.925378	-0.00227375	0.218119	0.922533	0.91931	-0.00520754	0.00196403
cg24298175	6	32048329	STK19;STK19;DOM3Z;STK19	Island	0.00367457	0.00327005	-0.000212042	0.218124	0.00398378	0.00328975	-0.000474552	0.101863
cg01783406	4	148822458	PRMT10	N_Shore	0.969818	0.968444	-0.0012449	0.218125	0.970437	0.970024	-0.000148375	0.88287
cg04880657	8	2114838	NA	N_Shelf	0.96877	0.9712	0.000986449	0.218126	0.968327	0.970326	0.000457994	0.586006
cg13826709	1	59534793	FGGY;FGGY	Island	0.0547652	0.0552255	0.00115394	0.218126	0.0577662	0.0554856	-0.00162955	0.0845524
cg02382532	7	158549579	VIPR2	Island	0.982152	0.981565	-0.000585632	0.218126	0.98142	0.981466	-5.90404e-06	0.989834
cg03742214	3	150907370	NA	NA	0.929573	0.927108	-0.00203074	0.218129	0.924674	0.926229	0.00147512	0.387223
cg23534301	17	24644216	NUFIP2	Island	0.0129274	0.0136303	0.000381444	0.218129	0.0134275	0.0133879	-0.000232898	0.456756
cg19791630	8	61940265	CHD7	NA	0.79743	0.799015	-0.00382303	0.218131	0.766124	0.768874	-0.00201078	0.580516
cg21242356	4	152455420	NA	NA	0.848435	0.855744	0.00977534	0.218133	0.853956	0.859727	0.00776769	0.30546
cg03025135	14	104756120	BRF1;BRF1	Island	0.965434	0.967064	0.000758098	0.218136	0.965948	0.966743	0.000304984	0.622247
cg21405109	19	47332458	NA	S_Shelf	0.908297	0.903	-0.00317869	0.218137	0.902004	0.899813	0.00110207	0.674227
cg16797473	3	137167732	PPP2R3A	Island	0.0278709	0.027628	-0.000542564	0.218137	0.0272842	0.0274367	-2.82193e-05	0.949352
cg26622537	17	73051496	NA	NA	0.80473	0.803331	-0.00616049	0.218143	0.78003	0.782768	-0.00507059	0.339417
cg08574558	20	25010860	VSX1;VSX1	Island	0.0209902	0.0210893	0.000881803	0.218151	0.0237028	0.0234535	0.000360031	0.672865
cg17259952	10	133408961	NA	NA	0.254477	0.26453	0.00801574	0.218151	0.228676	0.242798	0.0118856	0.0609358
cg21351768	13	23742896	SPATA13;SPATA13	NA	0.0908999	0.0913648	0.0045241	0.218153	0.119306	0.118254	0.00324764	0.445304
cg05978988	15	88875153	CRTC3;CRTC3	S_Shore	0.00980498	0.00918347	-0.000370821	0.218157	0.0103835	0.00929439	-0.000806672	0.0697509
cg02441374	2	27127635	AGBL5;AGBL5	N_Shore	0.0111891	0.0102886	-0.000441045	0.218159	0.0119638	0.0102495	-0.00122611	0.0208962
cg26703066	12	75477926	OSBPL8;OSBPL8	Island	0.00381575	0.00341103	-0.00018798	0.218163	0.0041872	0.00356984	-0.000338722	0.318808
cg19769188	7	76883341	PION	Island	0.0154835	0.0149971	-0.000473144	0.218164	0.0157381	0.0151552	-0.000457174	0.218717
cg04541474	17	45140490	SLC35B1	NA	0.00636815	0.00618355	-0.000256692	0.218165	0.00640095	0.00612486	-0.00030615	0.107476
cg07036370	7	210974	NA	N_Shore	0.575794	0.564665	-0.00966496	0.21817	0.591803	0.58341	-0.0038242	0.643312
cg07948245	12	68272265	CCT2	NA	0.0268825	0.0266431	-0.000833642	0.218171	0.0285787	0.0269451	-0.00199817	0.00723483
cg10383839	11	67132512	NDUFV1;NDUFV1	S_Shore	0.976971	0.979045	0.000712724	0.218172	0.975632	0.978341	0.00140228	0.0371853
cg13537781	6	34310546	NA	Island	0.601079	0.601213	-0.00348124	0.218174	0.591499	0.592231	-0.00364488	0.230541
cg12865837	6	166272127	C6orf176	N_Shore	0.781725	0.774266	-0.00589584	0.218175	0.763494	0.763179	0.0014142	0.772287
cg16684661	16	21871990	UQCRC2	NA	0.00329334	0.00320367	-9.80323e-05	0.218175	0.00348727	0.00317747	-0.000286487	0.00158728
cg04556612	17	4581317	MED11	Island	0.00921213	0.00891551	-0.000264662	0.218175	0.00956313	0.00875977	-0.000621361	0.00288838
cg07356488	1	8380004	RERE;RERE;RERE	NA	0.729216	0.726344	-0.00465644	0.218179	0.741314	0.735066	-0.00729228	0.0464695
cg17156855	12	19484723	AEBP2;AEBP2	Island	0.169889	0.161408	-0.00395657	0.218182	0.167506	0.160676	-0.00794117	0.0138913
cg14654948	16	2510418	AMDHD2;AMDHD2;AMDHD2;AMDHD2	Island	0.00362632	0.00329858	-0.000189595	0.218182	0.00393249	0.00336658	-0.000368845	0.164581
cg00888007	16	51136664	TOX3;TOX3	N_Shore	0.0321948	0.0301132	-0.00135836	0.218192	0.0312494	0.0266847	-0.00339469	0.00351603
cg15454043	4	103900986	MANBA	Island	0.00516047	0.00502003	-0.000142678	0.218192	0.00537132	0.00488941	-0.000407602	0.000299795
cg25845747	10	131824525	GLRX3	Island	0.0614167	0.0586057	-0.00231386	0.218197	0.0653835	0.0598348	-0.0044866	0.0353175
cg14278853	1	46842379	MKNK1;MKNK1;MKNK1;MKNK1;MKNK1	Island	0.00465638	0.00451705	-0.000128528	0.218198	0.00480421	0.0045053	-0.000287605	0.00805157
cg08356102	10	133966641	STK32C	N_Shelf	0.962417	0.963293	0.000772393	0.2182	0.962425	0.962956	0.000634971	0.290478
cg18515510	19	60548971	SUV420H2	N_Shore	0.962325	0.961256	-0.00117885	0.218201	0.960886	0.961055	0.000195067	0.837667
cg20685475	2	355232	NA	NA	0.951458	0.952854	0.00106992	0.218203	0.951117	0.952774	0.00137911	0.103656
cg19654209	4	3470486	NA	N_Shore	0.858093	0.862302	0.00195325	0.218207	0.855443	0.858336	0.00176671	0.275962
cg16222850	11	64298306	SF1;SF1;SF1	N_Shelf	0.925644	0.929846	0.0024822	0.218207	0.92269	0.924712	0.00132148	0.530705
cg14883717	3	10027995	LOC401052	Island	0.0570491	0.0594261	0.002278	0.218208	0.0595433	0.0632449	0.00288261	0.176979
cg05485062	9	128524952	NA	Island	0.014801	0.0143127	-0.000376716	0.218211	0.0145186	0.0142953	-0.000111622	0.711189
cg15611186	16	50854745	NA	NA	0.972952	0.971148	-0.00121057	0.21822	0.971421	0.971053	8.53629e-05	0.928883
cg15624160	17	3322219	SPATA22;SPATA22;SPATA22;SPATA22;SPATA22;SPATA22	S_Shore	0.971165	0.972141	0.000726629	0.218222	0.972107	0.971674	-0.000404109	0.457924
cg08947153	2	241636775	SNED1	N_Shore	0.868748	0.870499	0.00147794	0.218226	0.871215	0.872229	0.00123711	0.298255
cg02102533	8	8210230	NA	N_Shelf	0.872973	0.873631	-0.00427477	0.218229	NA	NA	NA	NA
cg20424833	10	135010703	PRAP1;PRAP1	NA	0.310354	0.318234	0.00368454	0.21823	0.301596	0.312507	0.00799764	0.00820697
cg24339043	12	75617022	NA	NA	0.722923	0.723513	-0.00549996	0.218233	0.695109	0.699532	-0.00310011	0.495516
cg26879899	6	28980361	TRIM27	NA	0.968421	0.96961	0.000654517	0.218235	0.969139	0.968856	-0.0011451	0.0420107
cg15554219	1	203684059	MIR135B	NA	0.928462	0.927294	-0.00154013	0.218238	0.928952	0.927885	-0.000997402	0.411151
cg12663656	2	207739979	KLF7	S_Shore	0.00703404	0.00652302	-0.000305677	0.21824	0.00798655	0.0070667	-0.000588697	0.20454
cg16076587	7	6415591	DAGLB;DAGLB	NA	0.851398	0.857694	0.00632532	0.21825	0.860564	0.863494	0.00220562	0.652969
cg10061722	20	13149216	ISM1	Island	0.0305737	0.0294061	-0.000769134	0.218256	0.0317112	0.030206	-0.00108497	0.0806241
cg01454430	7	33728309	NA	NA	0.941212	0.941009	-0.00194349	0.21826	0.931961	0.935968	0.00212562	0.243169
cg11812069	13	98350827	DOCK9;DOCK9;DOCK9;DOCK9	NA	0.00651905	0.00620609	-0.000440851	0.218263	0.00694794	0.00644848	-0.000458445	0.121321
cg26899988	12	120576732	MORN3	NA	0.957463	0.959342	0.000876917	0.218277	0.957592	0.957941	-0.000109577	0.878201
cg16390305	10	112393485	RBM20	Island	0.00710017	0.00698673	-0.000226457	0.218277	0.0070995	0.00678539	-0.000308584	0.101582
cg22934970	5	108772872	PJA2	Island	0.0102878	0.0112234	0.000389604	0.218278	0.0113477	0.0111611	-0.000424296	0.192976
cg06552563	11	69889179	PPFIA1;PPFIA1	NA	0.302238	0.306921	0.00956362	0.218279	0.343329	0.330136	-0.00461935	0.549877
cg20544516	12	115800873	HRK	Island	0.0152301	0.016404	0.000532651	0.21828	0.0161861	0.0156749	-0.000807864	0.0424241
cg11210604	19	57366295	ZNF836	Island	0.0129709	0.0125454	-0.000405978	0.21828	0.0144743	0.0134132	-0.000479015	0.21425
cg19203765	1	22341489	WNT4	N_Shore	0.174836	0.17135	-0.00293153	0.218281	0.176073	0.170565	-0.00414807	0.0908309
cg07643267	6	82519161	FAM46A	Island	0.00879448	0.00861878	-0.000243812	0.218283	0.00901952	0.00856377	-0.00043112	0.0392094
cg20481343	7	154314182	DPP6;DPP6;DPP6	N_Shore	0.926155	0.92814	0.00130869	0.218284	0.924932	0.926645	0.00126455	0.224909
cg20330472	8	145256974	NA	S_Shelf	0.964523	0.962072	-0.00161566	0.218285	0.962903	0.961506	-0.000797326	0.554936
cg09986456	1	175406826	FAM5B	Island	0.149879	0.145392	-0.00222059	0.218285	0.154087	0.146052	-0.00664386	0.00011042
cg00536289	5	79819410	FAM151B	Island	0.0224458	0.0240392	0.000924261	0.218286	0.0239982	0.0233024	-0.000828948	0.239593
cg10149326	7	1875271	MAD1L1;MAD1L1;MAD1L1	Island	0.985504	0.984974	-0.000406169	0.218288	0.985141	0.984294	-0.000708894	0.0547065
cg11139304	19	61396153	ZSCAN5B	NA	0.972243	0.971115	-0.00110641	0.218293	0.971061	0.971174	9.94979e-05	0.915159
cg25597208	17	27846070	MYO1D	N_Shore	0.870552	0.874101	0.00224258	0.218294	0.870826	0.874225	0.00282322	0.11312
cg22664614	6	137857418	OLIG3	N_Shore	0.0502388	0.0489946	-0.00137004	0.218296	0.0617848	0.0593298	-0.00137478	0.336653
cg22842854	9	123069747	GSN;GSN;GSN;GSN;GSN;GSN;GSN	NA	0.711421	0.714052	-0.00444468	0.218302	0.685289	0.693424	0.000428231	0.909669
cg00597931	17	1534945	PRPF8	Island	0.011653	0.0113015	-0.000346334	0.218308	0.0120182	0.0116929	-0.000330241	0.206842
cg08855705	12	122324015	CDK2AP1	S_Shore	0.972669	0.971734	-0.000899742	0.218309	0.97148	0.972244	0.000775415	0.287129
cg01952260	8	10299631	MSRA;MSRA;MSRA	Island	0.94593	0.945134	-0.00186234	0.21831	0.946458	0.947635	0.000131443	0.920687
cg02584939	14	88840137	FOXN3;FOXN3	NA	0.00879044	0.00822663	-0.000360303	0.21831	0.0104348	0.00916732	-0.000956587	0.0360719
cg22735650	7	2139993	MAD1L1;MAD1L1;MAD1L1	NA	0.920312	0.921542	0.00121582	0.218312	0.919062	0.919302	0.000562396	0.584535
cg09251400	1	24944207	CLIC4	Island	0.00947632	0.00911188	-0.000318347	0.218318	0.00953793	0.00903316	-0.000199229	0.421293
cg26888920	18	75373573	NFATC1;NFATC1;NFATC1;NFATC1	Island	0.906751	0.90562	-0.00196792	0.21832	0.911587	0.91014	-0.002347	0.0924155
cg03331474	4	895918	GAK	N_Shore	0.984662	0.984543	-0.000281129	0.218321	0.984462	0.98465	0.000114312	0.614816
cg09840122	1	151224003	SPRR1A	NA	0.971076	0.969385	-0.00104589	0.218321	0.969397	0.969235	0.00011231	0.890876
cg20159072	2	74915638	HK2	Island	0.009222	0.00949132	0.000265809	0.218327	0.00958315	0.0091917	-0.000361108	0.0934384
cg08974966	17	1496034	SCARF1;SCARF1;SCARF1;SCARF1;SCARF1	S_Shore	0.337903	0.341131	0.00822382	0.218327	0.370703	0.363409	0.00122332	0.856276
cg10793756	1	144300727	NUDT17	Island	0.00353117	0.00320504	-0.000174631	0.218328	0.00386832	0.00329089	-0.000392579	0.197061
cg24927465	7	56141519	CHCHD2	Island	0.0105388	0.0103109	-0.000339636	0.218329	0.0108111	0.0101671	-0.000592939	0.0144895
cg22544679	19	50601510	CD3EAP;CD3EAP;PPP1R13L;PPP1R13L	Island	0.00601145	0.00532083	-0.000334454	0.218334	0.00637019	0.00553663	-0.000418783	0.269273
cg10208269	1	36688746	OSCP1;OSCP1	Island	0.0167828	0.0178577	0.000617926	0.218334	0.0177982	0.0172646	-0.000592677	0.228278
cg10117719	7	1275126	NA	NA	0.564298	0.56271	-0.00952236	0.218335	0.534395	0.536805	-0.00691382	0.351919
cg15318792	10	28071275	MKX	Island	0.0089074	0.00784345	-0.000540673	0.218335	0.00937469	0.00820981	-0.000650306	0.144542
cg13698153	7	71937826	SBDSP;SBDSP;SBDSP;TYW1B;TYW1B;SBDSP	Island	0.00483776	0.00472821	-0.000144057	0.218336	0.00507996	0.00482889	-0.000200758	0.121366
cg24116534	22	36212916	MFNG;MFNG;MFNG	NA	0.203883	0.206555	0.00453313	0.218339	0.220547	0.213549	-0.00264643	0.461624
cg14809332	1	226569304	OBSCN;OBSCN	N_Shore	0.956348	0.954003	-0.00293429	0.21834	0.955642	0.953713	-0.00249293	0.305709
cg01787047	3	52418742	BAP1;PHF7;PHF7	Island	0.0140842	0.0147245	0.000535212	0.218341	0.0178669	0.0162032	-0.00146046	0.0360081
cg05974154	3	8895414	RAD18	NA	0.970557	0.968245	-0.00139729	0.218341	0.968363	0.96785	-5.42578e-05	0.963207
cg24823764	2	121335731	GLI2	NA	0.969314	0.968411	-0.000772066	0.218342	0.967855	0.968191	0.000710781	0.257538
cg06483896	4	187858215	FAT1	NA	0.841972	0.846451	0.00233261	0.218344	0.831969	0.83593	0.00109409	0.617
cg24396271	4	994110	FGFRL1	Island	0.00331564	0.00294758	-0.000190223	0.218349	0.00361965	0.00309815	-0.000294528	0.306657
cg15465878	13	52089309	HNRNPA1L2;HNRNPA1L2	N_Shore	0.0171583	0.0164766	-0.000455824	0.218357	0.0174338	0.0158064	-0.00125172	0.000738065
cg21717958	7	1220815	NA	S_Shelf	0.808026	0.814953	0.00361828	0.21836	0.79352	0.799984	0.00450779	0.157861
cg02761733	11	62170339	GANAB;GANAB	Island	0.0213062	0.021049	-0.000455452	0.21836	0.0216417	0.0211527	-0.000184049	0.603248
cg24978805	8	98859503	LAPTM4B	S_Shore	0.439043	0.451984	0.00737577	0.218361	0.392229	0.411324	0.0135787	0.0224493
cg17325959	6	105690909	BVES;BVES;BVES	Island	0.00795098	0.00730761	-0.000371884	0.218361	0.00855641	0.00760267	-0.000553305	0.193312
cg16246489	11	92252070	FAT3	N_Shelf	0.496171	0.495057	-0.00695712	0.218368	0.460517	0.478733	0.0102721	0.074332
cg16004846	2	176640395	NA	Island	0.0803108	0.0819509	0.00318432	0.218369	0.0876447	0.0823139	0.000146342	0.957133
cg20393609	6	44313494	NA	N_Shore	0.00883251	0.00858257	-0.000247033	0.21837	0.00921022	0.00848096	-0.000549831	0.00512596
cg00798428	12	4627989	NDUFA9	N_Shore	0.00874201	0.00924437	0.000342528	0.218373	0.00945428	0.00890337	-0.000662222	0.0132793
cg03834885	9	116199796	NA	N_Shore	0.23494	0.232632	-0.00518591	0.218375	0.224458	0.227931	0.000922673	0.82475
cg01329687	14	100511954	SNORD114-18;SNORD114-19	NA	0.969997	0.969615	-0.000922652	0.218378	0.968676	0.96889	-0.000149881	0.837125
cg02027800	10	458197	DIP2C	S_Shore	0.961001	0.964291	0.00184453	0.21838	0.959799	0.963712	0.00243377	0.0502761
cg02883503	16	21930664	C16orf52	S_Shelf	0.953374	0.952353	-0.00153442	0.218382	0.946977	0.947823	0.000206767	0.876657
cg21020871	1	76313053	ST6GALNAC3;ST6GALNAC3;ST6GALNAC3;ST6GALNAC3	Island	0.00863089	0.00831359	-0.000260884	0.218382	0.00937667	0.00862292	-0.000468209	0.0490099
cg20297053	7	149707788	ZNF775	Island	0.0110646	0.0108577	-0.000317605	0.218382	0.0113081	0.010635	-0.00061902	0.0175144
cg06521597	3	127286549	SLC41A3;SLC41A3;SLC41A3;SLC41A3	S_Shore	0.85398	0.85325	-0.00293541	0.218387	0.848805	0.848922	-0.000802713	0.725617
cg13535626	14	96755329	NA	Island	0.010246	0.0100603	-0.000310182	0.218396	0.010353	0.0103694	1.83584e-05	0.944929
cg24997888	1	234965636	ACTN2	NA	0.973705	0.97321	-0.00071126	0.218398	0.973106	0.973406	0.000241013	0.681117
cg17453961	22	46985426	NA	S_Shore	0.758674	0.763516	0.00252719	0.218403	0.752696	0.755391	0.000942249	0.665799
cg21157707	5	15988639	FBXL7	N_Shore	0.972364	0.972978	0.000582408	0.218403	0.973023	0.972809	-0.000108242	0.804754
cg20621447	2	232087351	C2orf52	Island	0.00325712	0.00284805	-0.000205422	0.218404	0.00359898	0.00299583	-0.00034224	0.291977
cg22778981	5	177936239	COL23A1	Island	0.559686	0.558826	-0.00454972	0.218406	0.55783	0.556167	-0.00638067	0.0815097
cg10018233	2	208342249	FZD5;FZD5	Island	0.0166391	0.0163018	-0.000452305	0.218407	0.0178568	0.0167879	-0.000457877	0.281461
cg03412153	6	112217736	FYN	NA	0.880441	0.87743	-0.00272992	0.218407	0.879676	0.879944	-5.2077e-05	0.981268
cg04304338	8	595245	NA	NA	0.967285	0.967162	-0.000818861	0.218411	0.966542	0.966197	-0.000976565	0.138828
cg04389736	10	119589930	NA	NA	0.781058	0.785601	0.00337688	0.218412	0.783583	0.786936	0.00321508	0.248132
cg03288630	14	75058956	BATF	NA	0.336775	0.339975	0.00896251	0.218417	0.377906	0.369328	0.000246612	0.972897
cg02767759	17	34812038	FBXL20	Island	0.0846874	0.0841456	-0.00121597	0.218418	0.0831116	0.0824764	-0.000244044	0.814884
cg04583149	7	6622236	ZNF853;ZNF853	Island	0.0121612	0.0116836	-0.000420952	0.218419	0.0122858	0.0112526	-0.00119263	0.000573159
cg02017348	19	45390032	MAP3K10	Island	0.0213009	0.0210659	-0.000507509	0.218419	0.0208594	0.0208014	-4.39533e-05	0.936953
cg05892419	4	170168096	CBR4	Island	0.019591	0.0186208	-0.000793879	0.218421	0.0246527	0.0225506	-0.00105261	0.305027
cg26773803	5	124517821	NA	NA	0.962032	0.959419	-0.00169797	0.218426	0.959863	0.959814	0.000808985	0.550246
cg12213910	2	108925516	EDAR	Island	0.930605	0.930286	-0.00321112	0.218433	0.919333	0.925818	0.00337594	0.25333
cg06965177	1	28780813	SNHG12;SNORA44;SNORA16A	Island	0.0573183	0.0584338	0.00190563	0.218441	0.0591881	0.0567219	-0.00311708	0.0572032
cg25224090	3	51548076	NA	Island	0.0887165	0.0911119	0.00194293	0.218441	0.0919586	0.0913557	0.00213603	0.193213
cg20483016	17	74645572	HRNBP3	Island	0.241972	0.236972	-0.00651016	0.218441	0.226906	0.223726	-0.00521544	0.30875
cg20962297	8	124355751	ZHX1;ZHX1	Island	0.0279547	0.0287171	0.000975051	0.218444	0.0264921	0.0276847	0.000227234	0.748294
cg01602690	6	31699750	BAT2	S_Shelf	0.960943	0.959868	-0.00106666	0.218446	0.958482	0.96016	0.00160728	0.0651966
cg07638479	1	26074724	NA	Island	0.00401387	0.00359578	-0.000228365	0.218448	0.0044289	0.00372829	-0.000459099	0.150663
cg02758274	8	97727950	PGCP	S_Shore	0.899333	0.898356	-0.00339008	0.218449	0.883876	0.886623	0.000375727	0.897057
cg11948865	10	44726301	TMEM72	NA	0.740594	0.738602	-0.00752093	0.21845	0.705189	0.712952	-0.000290831	0.962825
cg09979989	1	203689886	NA	N_Shore	0.859674	0.862446	0.00213012	0.218452	0.860701	0.862648	0.00101281	0.590185
cg04966297	3	129433472	EEFSEC	NA	0.88076	0.880747	-0.0022706	0.218453	0.875789	0.877752	0.000180489	0.927223
cg25839330	4	169987409	PALLD;PALLD;PALLD	N_Shelf	0.933049	0.929028	-0.00250028	0.218453	0.931375	0.929656	-0.000558863	0.773834
cg27398294	9	138127639	NACC2	Island	0.174045	0.170552	-0.00455084	0.218454	0.144789	0.144938	-0.00241105	0.475801
cg27583337	1	208333492	SYT14;SYT14;SYT14;SYT14;SYT14;SYT14	NA	0.963827	0.963126	-0.000971291	0.218455	0.963559	0.963412	-0.000464216	0.561015
cg13023681	11	16585384	NA	Island	0.00538442	0.0048974	-0.00025588	0.218461	0.00553093	0.00478432	-0.000465654	0.181098
cg07987843	6	150566997	PPP1R14C	NA	0.946852	0.946383	-0.00168079	0.218463	0.946647	0.945621	-0.00215887	0.131967
cg09905852	2	8898063	NA	S_Shelf	0.886103	0.89051	0.00204151	0.218466	0.88026	0.885164	0.00260675	0.113658
cg23757506	21	45674877	COL18A1	N_Shore	0.821104	0.825491	0.00406233	0.218467	0.828963	0.832045	0.0029927	0.336224
cg07219448	1	203692260	NA	Island	0.00494031	0.00480922	-0.00016227	0.218468	0.00514458	0.00482637	-0.000269354	0.0248643
cg12801758	19	1179271	STK11	Island	0.966138	0.96765	0.000791874	0.218468	0.965583	0.967206	0.00121137	0.0606608
cg17676237	5	34089156	NA	NA	0.802565	0.804115	-0.00494079	0.218471	0.769416	0.772324	-0.00391112	0.351992
cg03180953	12	119187844	PXN;PXN;PXN;PXN	Island	0.0141214	0.0146359	0.000318685	0.218472	0.0145204	0.0144144	-0.000216107	0.403345
cg22511904	19	10474456	KEAP1;KEAP1;KEAP1	Island	0.00303743	0.00267762	-0.000183582	0.218475	0.00337432	0.00276937	-0.000374189	0.190013
cg12380429	3	138020553	TMEM22;TMEM22;TMEM22;TMEM22;TMEM22;TMEM22	Island	0.0141123	0.0136969	-0.00060918	0.218476	0.0190691	0.018179	-0.000582156	0.462685
cg03576809	19	45728647	SPTBN4;SPTBN4	S_Shore	0.0129477	0.0124228	-0.000549195	0.218478	0.0135181	0.0124348	-0.000970838	0.0317199
cg17300544	6	41635272	FOXP4;FOXP4;FOXP4	N_Shore	0.96651	0.964645	-0.0011993	0.218478	0.964494	0.965354	0.00153582	0.123979
cg14496862	1	157425121	CADM3;CADM3	Island	0.0542449	0.0547833	0.000980588	0.218485	0.0546714	0.0558349	0.00164505	0.0271878
cg18574157	16	71430650	ZFHX3;ZFHX3	NA	0.977325	0.975797	-0.00101433	0.218485	0.976152	0.975823	-0.000141627	0.863454
cg13456654	2	238528885	NA	N_Shore	0.964265	0.962173	-0.00162562	0.218491	0.96174	0.962146	0.000815446	0.554234
cg21685565	17	46326000	NA	NA	0.70822	0.709013	-0.00842246	0.218495	0.668841	0.67436	-0.00563566	0.422222
cg02573966	4	15639944	PROM1;PROM1;PROM1;PROM1;PROM1;PROM1;PROM1	NA	0.671702	0.676905	0.00572419	0.218497	0.675292	0.685576	0.0112865	0.0178266
cg24655899	19	63679994	ZNF446	S_Shore	0.0150002	0.0145738	-0.000437249	0.218502	0.0155883	0.0147214	-0.00064482	0.0657357
cg26937148	5	150306835	LOC134466	S_Shore	0.423603	0.420028	-0.00629724	0.218509	0.413099	0.406649	-0.0102629	0.0514994
cg15723350	11	125152443	PATE2	NA	0.97023	0.968534	-0.00119609	0.218516	0.969265	0.968281	-0.000645597	0.481196
cg10741422	10	135052601	PAOX;PAOX;PAOX	N_Shore	0.37092	0.374196	0.0079674	0.218517	0.397701	0.402174	0.0107067	0.0907219
cg17263206	9	71476943	APBA1;APBA1	Island	0.0120172	0.0117714	-0.000369955	0.218518	0.0114743	0.01198	0.000497317	0.0451287
cg08890824	5	115205393	ATG12;AP3S1;ATG12	Island	0.0115147	0.0123998	0.000679625	0.218521	0.0127709	0.0125115	-4.22809e-05	0.8785
cg03892566	21	42364307	UMODL1;UMODL1	NA	0.927781	0.930197	0.0012345	0.218525	0.927594	0.929912	0.00138213	0.157304
cg07682041	6	32919975	PSMB8;PSMB8	S_Shore	0.00878929	0.00910047	0.000370438	0.218526	0.0105176	0.00940674	-0.000893437	0.00780515
cg10758227	12	380811	CCDC77;CCDC77;CCDC77;CCDC77	Island	0.00827834	0.00802192	-0.000323714	0.21853	0.00886201	0.00805697	-0.000687843	0.00978239
cg27178567	20	60813667	NTSR1	S_Shelf	0.815255	0.820523	0.00298474	0.218534	0.804944	0.812086	0.00484834	0.0420612
cg17665164	4	1321546	MAEA;MAEA	N_Shore	0.804049	0.807393	-0.0063428	0.218536	0.772739	0.777788	-0.00401526	0.418423
cg02297831	11	119701032	TMEM136	Island	0.0133607	0.013021	-0.000412185	0.218537	0.013921	0.0130886	-0.000666416	0.0524335
cg25046953	5	174095513	NA	S_Shore	0.0232422	0.0240436	0.000990079	0.218539	0.0290088	0.0288852	0.000912943	0.344882
cg16406030	17	2648954	RAP1GAP2;RAP1GAP2	NA	0.865362	0.865404	-0.00466675	0.21854	0.859335	0.864893	0.000603508	0.88106
cg04620717	1	19090594	ALDH4A1;ALDH4A1;ALDH4A1	NA	0.399638	0.403224	0.00824118	0.21854	0.426104	0.415944	-0.00278142	0.686019
cg24121867	15	38986206	NA	NA	0.0214324	0.0218467	0.000417646	0.218541	0.0222505	0.0223693	0.000325484	0.390752
cg01442781	1	173317795	TNN	S_Shelf	0.956154	0.9572	0.000785081	0.218546	0.956122	0.956517	4.81273e-06	0.994378
cg03995571	7	156776965	NA	NA	0.979672	0.98115	0.000590037	0.218549	0.979005	0.980728	0.000924548	0.0941019
cg12781886	6	33524630	SYNGAP1	NA	0.925174	0.927048	-0.00143943	0.218552	0.921832	0.924525	-0.000170012	0.886083
cg10926113	5	123840627	NA	NA	0.971512	0.972399	0.000698393	0.218554	0.971009	0.970995	-2.02778e-05	0.970129
cg21449569	6	31739685	BAT4	N_Shore	0.871595	0.878444	0.00345631	0.218554	0.858945	0.865599	0.00358517	0.228661
cg23250288	2	187059069	ZC3H15	Island	0.0313761	0.0315142	0.000845625	0.218555	0.0343434	0.0329146	0.000489999	0.532827
cg10964160	17	52111136	NA	NA	0.0634596	0.059433	-0.00302196	0.218561	0.0583522	0.0589421	0.000415548	0.569386
cg17367616	10	115429247	CASP7;CASP7;CASP7;CASP7	Island	0.0046938	0.00451955	-0.000158502	0.218565	0.0048375	0.00443504	-0.000327063	0.0126412
cg21394688	7	158579293	VIPR2	Island	0.939437	0.941565	0.00106809	0.21857	0.939132	0.940265	0.000512864	0.545915
cg00509007	3	42598679	SEC22C;SEC22C	Island	0.0316649	0.0318463	0.000795359	0.218572	0.0319326	0.0321511	0.000840219	0.207008
cg03373771	9	136405686	RXRA	NA	0.935202	0.935559	-0.00128389	0.218573	0.933082	0.932903	-0.00153421	0.172959
cg15391433	7	86813180	CROT;TP53TG1;CROT;CROT	S_Shore	0.0055159	0.0052736	-0.000287602	0.218573	0.00664062	0.0058081	-0.000772842	0.00981946
cg19958009	11	1215122	MUC5B	S_Shore	0.686751	0.688028	-0.00752863	0.218577	0.643987	0.654418	-0.0058457	0.368055
cg05762852	11	124722760	PKNOX2	NA	0.937143	0.9387	0.00150061	0.218577	0.934547	0.935666	0.00103907	0.410395
cg22958231	17	3924250	ZZEF1	NA	0.946491	0.948923	0.00182468	0.218578	0.952939	0.953467	-0.000149947	0.889206
cg24465384	16	4321662	GLIS2	S_Shelf	0.969204	0.967302	-0.00128078	0.218579	0.966777	0.96764	0.00119337	0.267131
cg00254532	3	50624630	CISH;CISH	Island	0.00871748	0.00880654	-0.000192055	0.218581	0.00870648	0.00899818	0.000159412	0.44136
cg06841192	6	31804202	DDAH2	Island	0.67163	0.669777	-0.00876083	0.218584	0.637408	0.636764	-0.00896397	0.217519
cg09559163	5	127447974	SLC12A2;FLJ33630	Island	0.0212292	0.0208839	-0.000462967	0.218585	0.0206872	0.0207245	-1.5919e-05	0.965969
cg16702449	20	43953104	NEURL2;CTSA;CTSA;CTSA;CTSA;CTSA;CTSA;NEURL2	Island	0.00285089	0.00257291	-0.000163272	0.218591	0.00316993	0.00266679	-0.000350716	0.208088
cg27330824	14	76913496	C14orf174;TMED8	Island	0.0174484	0.0160289	-0.000585583	0.218591	0.0186119	0.0163792	-0.00147224	0.0223502
cg25276521	7	104528107	MLL5;MLL5	NA	0.962139	0.959714	-0.001743	0.218591	0.959827	0.958996	-0.000570181	0.69196
cg01553866	19	3681625	TJP3	Island	0.966039	0.967603	0.00122643	0.218591	0.967113	0.966782	-0.000597477	0.576133
cg02871554	12	120502768	KDM2B;KDM2B	Island	0.00943797	0.00875529	-0.000362138	0.218596	0.0101762	0.00906232	-0.00081563	0.091007
cg04025127	3	33169175	SUSD5	NA	0.971723	0.974892	0.00285964	0.218598	0.971013	0.973842	0.00271319	0.154136
cg03661110	11	58741120	NA	NA	0.0333558	0.0299232	-0.00177344	0.2186	0.0401489	0.0354712	-0.00205007	0.245629
cg18359952	1	8305756	SLC45A1	N_Shore	0.941604	0.937879	-0.00252266	0.218602	0.938525	0.938701	0.00173082	0.390029
cg15162000	12	7140607	C1RL	NA	0.910103	0.913042	0.00164166	0.218611	0.90743	0.910027	0.000337314	0.815759
cg26245206	7	1651660	NA	N_Shore	0.959358	0.960972	0.000848058	0.218612	0.958097	0.958639	-0.000180392	0.818439
cg04263685	20	44751787	TP53RK	Island	0.0352073	0.0360665	0.000736086	0.218612	0.0357444	0.036892	0.000661389	0.726177
cg27323780	3	4319949	SETMAR;SETMAR	N_Shore	0.00975858	0.00909661	-0.000538984	0.218615	0.0104318	0.00903957	-0.00115787	6.09417e-05
cg22158723	6	167685205	NA	S_Shore	0.0233058	0.023961	0.000906459	0.218615	0.0258026	0.0268731	0.00159198	0.0560929
cg06868860	11	2908105	PHLDA2	Island	0.00637864	0.00592418	-0.000242405	0.218616	0.0068542	0.00601854	-0.000530878	0.163126
cg10390536	15	20524216	CYFIP1;CYFIP1	NA	0.901353	0.89965	-0.00298399	0.218617	0.893627	0.894743	0.0007048	0.78527
cg02202315	12	47446447	ADCY6;ADCY6	NA	0.346224	0.341947	-0.00409697	0.218618	0.330633	0.333751	0.0017946	0.571828
cg02868468	19	19029824	ARMC6	NA	0.964957	0.965936	0.000764607	0.218619	0.964914	0.965344	0.000100846	0.857874
cg13234406	15	72454766	NA	S_Shore	0.00835873	0.00817721	-0.000238754	0.218619	0.00913358	0.00798503	-0.000843737	3.71715e-05
cg15816267	17	71421937	FBF1	Island	0.890134	0.888693	-0.00219813	0.218619	0.882591	0.880905	-0.00258389	0.181927
cg24588339	4	156808799	GUCY1A3;GUCY1A3;GUCY1A3;GUCY1A3;GUCY1A3;GUCY1A3;GUCY1A3	S_Shore	0.00838489	0.00819892	-0.000367167	0.218624	0.0092023	0.00854265	-0.000645979	0.0299423
cg13915576	11	86425889	TMEM135;TMEM135;TMEM135	N_Shore	0.807317	0.807831	-0.00418335	0.218626	0.779887	0.791251	0.0060089	0.089531
cg00503017	1	46578927	NSUN4	Island	0.0153104	0.0159828	0.000366991	0.218627	0.0154955	0.015486	-0.000134866	0.661409
cg05127995	12	55905631	NXPH4	Island	0.104399	0.108589	0.00458608	0.21863	0.131184	0.143612	0.0138419	0.00106628
cg12488346	17	77462733	PCYT2	Island	0.0107713	0.00975633	-0.000425514	0.218636	0.0113312	0.00983292	-0.00102553	0.0388707
cg17387694	5	146237846	PPP2R2B;PPP2R2B;PPP2R2B;PPP2R2B;PPP2R2B;PPP2R2B;PPP2R2B;PPP2R2B	Island	0.0139813	0.0137655	-0.000472163	0.218638	0.014253	0.0139753	-0.000230683	0.494854
cg05501761	5	134218763	C5orf24;C5orf24	NA	0.972438	0.970904	-0.000927201	0.218638	0.970236	0.970628	0.000902087	0.280143
cg24860819	17	78423235	TBCD	S_Shore	0.911949	0.911678	-0.00202179	0.21864	0.911567	0.911612	-0.00042577	0.796096
cg19557190	6	111519487	SLC16A10	S_Shelf	0.970476	0.968789	-0.0019338	0.218645	0.970322	0.968569	-0.00196299	0.205003
cg24067755	1	59054606	NA	Island	0.011693	0.0123436	0.000335915	0.218648	0.0124967	0.012118	-0.000429362	0.111001
cg18347238	19	42652382	ZNF570	Island	0.00723588	0.00706292	-0.000304918	0.218651	0.00805927	0.00729325	-0.000656066	0.0496127
cg21253459	7	107431176	LAMB1	Island	0.00231398	0.00205906	-0.000146319	0.218655	0.00259996	0.00213199	-0.000321677	0.157673
cg08662665	11	1602610	HCCA2	NA	0.932789	0.934781	0.00116241	0.218655	0.933817	0.933451	-0.000431555	0.665116
cg17318529	2	206787397	GPR1;GPR1	NA	0.96537	0.966209	0.000644422	0.218659	0.964873	0.966251	0.00116349	0.0493835
cg13062280	3	35696076	ARPP-21;ARPP-21;ARPP-21;ARPP-21	NA	0.923774	0.924416	-0.00212176	0.218662	0.915426	0.916745	-0.00122895	0.488546
cg12619398	8	144724998	C8orf73	Island	0.0212918	0.0214749	0.000500559	0.218662	0.0217064	0.0215232	-0.000357631	0.368649
cg21200949	21	33320069	OLIG2	Island	0.0158091	0.0162144	0.00033767	0.218666	0.016843	0.0164354	-0.000363099	0.182866
cg03523252	3	50629232	MAPKAPK3	N_Shore	0.00918425	0.00891448	-0.000251214	0.218668	0.00953251	0.00921265	-0.00025553	0.217689
cg17761976	16	23754339	PRKCB;PRKCB	N_Shore	0.05695	0.0577965	0.00107862	0.218668	0.0601675	0.0615395	0.00185694	0.0370184
cg24673147	11	62294987	TAF6L	N_Shore	0.088808	0.0904993	0.00205304	0.218673	0.0910785	0.0897789	0.00174952	0.277661
cg03367560	3	62339355	NA	Island	0.0207237	0.0201242	-0.000604129	0.218677	0.0212241	0.0210858	-6.12147e-05	0.902853
cg11210422	14	22056306	NA	NA	0.859908	0.859644	-0.00238202	0.218683	0.848368	0.854451	0.00426668	0.0305776
cg13009608	19	3048565	GNA11	Island	0.80186	0.801589	-0.00593716	0.218684	0.762729	0.762628	-0.00789779	0.143107
cg00061264	19	15023623	CASP14	NA	0.930483	0.928983	-0.00190628	0.218686	0.932356	0.930818	-0.0018434	0.198568
cg08907436	7	98761253	ARPC1A	Island	0.0157604	0.0150254	-0.00050358	0.218699	0.0162244	0.0144017	-0.00105013	0.0110031
cg17070338	5	131160842	FNIP1;FNIP1	Island	0.0217816	0.0210024	-0.000771612	0.2187	0.0241725	0.0222126	-0.0012388	0.152072
cg24873649	19	56885745	NA	NA	0.0363221	0.0345147	-0.00134874	0.2187	0.0309256	0.0321671	0.00147573	0.153085
cg18512156	13	50378139	NA	N_Shelf	0.970564	0.968951	-0.00110714	0.2187	0.968627	0.969322	0.00127478	0.149348
cg07905054	15	42756536	PATL2	NA	0.936698	0.940467	0.00145086	0.218702	0.933271	0.936797	0.000721308	0.540338
cg04901835	9	123302372	GGTA1	Island	0.0106956	0.0112759	0.000771549	0.218711	0.0097409	0.0101156	0.000469349	0.304632
cg04174124	2	158440042	ACVR1;ACVR1	NA	0.00673946	0.00650018	-0.000220514	0.218713	0.00700918	0.00642809	-0.000454839	0.0131747
cg13541861	18	20307984	HRH4;HRH4;HRH4	NA	0.98111	0.980873	-0.00049671	0.218718	0.980415	0.980977	0.000349673	0.360784
cg13989664	19	14086172	PRKACA;PRKACA	N_Shelf	0.971662	0.97342	0.000892901	0.21872	0.97132	0.973176	0.000997692	0.125858
cg06615189	3	123882196	PARP14	N_Shore	0.0304817	0.0313447	0.000611003	0.218722	0.0316583	0.0315581	0.000403253	0.476029
cg22733478	11	73977927	NA	N_Shelf	0.977189	0.978028	0.000546353	0.218722	0.976939	0.977247	0.000158503	0.710428
cg20165655	6	32152474	TNXB	N_Shelf	0.178233	0.174591	-0.005326	0.218725	0.172687	0.162724	-0.010967	0.00496819
cg23925545	11	12257861	NA	NA	0.957151	0.959564	0.00149815	0.21873	0.955444	0.957168	0.00114803	0.360962
cg07152487	15	87761108	NA	S_Shore	0.216281	0.211842	-0.00667234	0.218734	0.219358	0.218246	-0.00366051	0.484557
cg03257417	5	139103370	NA	N_Shelf	0.585662	0.593064	0.00341745	0.218737	0.568538	0.576292	0.00214325	0.45041
cg09884480	19	43701858	RYR1;RYR1	Island	0.879411	0.879794	-0.00297868	0.218737	0.860525	0.865345	0.000278463	0.915342
cg19651192	15	97746216	NA	NA	0.00632038	0.00610325	-0.000303552	0.218738	0.00688515	0.00590785	-0.000910845	0.00116777
cg27297724	1	109174627	AKNAD1	NA	0.940098	0.939681	-0.00159821	0.21874	0.931948	0.932849	-0.00044182	0.77137
cg13241077	20	35583164	NNAT;BLCAP;NNAT;BLCAP;BLCAP;BLCAP;BLCAP	Island	0.373133	0.365869	-0.00542861	0.218743	0.361986	0.351975	-0.0098643	0.0260564
cg00235645	10	63332893	ARID5B	Island	0.00831886	0.00803122	-0.000296383	0.218746	0.00875153	0.00811783	-0.00051662	0.0611546
cg03433699	17	24357251	SEZ6;SEZ6	Island	0.00988667	0.00974688	-0.000281611	0.218747	0.0104914	0.00968988	-0.000660056	0.00983145
cg08803878	3	120798044	PLA1A	NA	0.820982	0.825466	0.00275682	0.218749	0.822661	0.824411	0.000169509	0.936498
cg22079120	9	128427542	LMX1B	Island	0.0419957	0.0435413	0.00119332	0.218754	0.0461511	0.0459756	2.15789e-05	0.980356
cg22830273	14	84361820	NA	NA	0.837788	0.839964	-0.00409454	0.21876	0.806118	0.8179	0.00534557	0.177101
cg13888838	1	113300597	SLC16A1;SLC16A1	Island	0.00590383	0.00580861	-0.000183764	0.218771	0.00603985	0.00568363	-0.000442352	0.0023659
cg22015486	18	18181123	NA	N_Shore	0.259112	0.260444	0.0054357	0.218773	0.284925	0.282741	0.00449796	0.330494
cg10364514	17	63613832	LOC651250	S_Shelf	0.942751	0.942742	-0.00188145	0.218776	0.933121	0.935422	-0.000191112	0.911448
cg22143547	11	32772472	CCDC73	NA	0.966863	0.965222	-0.00133381	0.218777	0.964731	0.964923	0.000267237	0.816073
cg02961200	2	65018664	NA	NA	0.772559	0.774096	-0.00391692	0.218777	0.767843	0.775351	0.00137134	0.676766
cg15327787	7	41324965	NA	NA	0.00784088	0.00757324	-0.000281787	0.218779	0.00895578	0.0085062	-0.000221532	0.446923
cg05695995	6	33028858	HLA-DMA;HLA-DMA	NA	0.00440416	0.00426238	-0.000129188	0.218782	0.00464508	0.00438323	-0.000185614	0.107105
cg18473042	8	134570857	ST3GAL1;ST3GAL1	NA	0.805359	0.810995	0.00235279	0.218786	0.800335	0.804302	0.00132282	0.489548
cg19502972	8	49996509	SNAI2;SNAI2	N_Shelf	0.00924594	0.00912098	-0.000269936	0.218786	0.00943044	0.00907005	-0.000479816	0.0295299
cg19640500	17	76811350	AZI1;AZI1	Island	0.0197362	0.0189288	-0.000587556	0.21879	0.0201799	0.0192829	-0.000682015	0.167451
cg16196758	4	23193818	NA	NA	0.911663	0.913655	0.00233403	0.218791	0.91183	0.911763	-0.000215008	0.913911
cg01686177	5	79986712	MSH3;DHFR	S_Shore	0.013454	0.0131533	-0.000364927	0.218793	0.0156936	0.0148933	-0.000618057	0.0975341
cg10049968	9	139622747	ARRDC1	S_Shelf	0.349817	0.352412	0.00830694	0.218793	0.375095	0.367456	0.000784852	0.907516
cg10073584	1	202390781	REN	S_Shelf	0.748038	0.748445	-0.00568878	0.218795	0.72412	0.730202	-0.00114495	0.806353
cg14378348	14	28305658	FOXG1	Island	0.0777857	0.0787151	0.00137477	0.218799	0.0869303	0.0857077	0.000440942	0.701619
cg24198554	17	45979437	SPATA20	Island	0.115884	0.114332	0.00225939	0.2188	0.117889	0.114979	-0.000758641	0.684909
cg16983110	1	199827787	NA	NA	0.964766	0.966451	0.000836773	0.218802	0.964392	0.967093	0.00215372	0.000973581
cg19674138	10	54208688	NA	NA	0.123646	0.133107	0.00733803	0.218804	0.127071	0.135414	0.00751012	0.206179
cg21143109	8	38128438	STAR;STAR	NA	0.971575	0.972597	0.000607821	0.218805	0.971935	0.971678	-0.000510728	0.314479
cg07379741	11	32059665	NA	NA	0.945384	0.944743	-0.00178517	0.218805	0.941519	0.943028	0.000349294	0.815456
cg23957742	2	26580069	OTOF	Island	0.0279092	0.027188	-0.000660561	0.218806	0.0279252	0.027848	0.000370672	0.470471
cg15892280	3	191686767	NA	NA	0.0229883	0.0217526	-0.000903656	0.218809	0.0287042	0.0265558	-0.00136625	0.120615
cg02084814	15	64584449	ZWILCH;ZWILCH;RPL4	NA	0.00589915	0.00543693	-0.000256406	0.21881	0.00667729	0.00572534	-0.000651632	0.0894872
cg22620756	1	181705988	NA	N_Shore	0.0110851	0.0107354	-0.000341431	0.218811	0.0117502	0.010887	-0.000746052	0.0133686
cg00773060	12	31368712	FAM60A;FLJ13224;FAM60A;FAM60A	Island	0.00663251	0.00636693	-0.000234466	0.218812	0.00702069	0.00652685	-0.00033912	0.145412
cg01199328	3	126722017	SNX4	S_Shore	0.00296831	0.00288801	-0.000104328	0.218815	0.00331944	0.00296749	-0.000308169	0.000679058
cg27223758	11	129581500	ST14	N_Shore	0.973448	0.971944	-0.00109883	0.218815	0.972504	0.972638	0.000313702	0.72436
cg13254584	1	44873788	RNF220	S_Shelf	0.987644	0.987583	-0.00028975	0.218819	0.987026	0.987616	0.000387825	0.115822
cg27402429	5	31567702	RNASEN;C5orf22;RNASEN	N_Shore	0.017156	0.0166802	-0.000527694	0.21882	0.0180031	0.0168282	-0.000359872	0.442708
cg21035222	2	66072216	NA	NA	0.93097	0.927858	-0.00222883	0.218824	0.928855	0.928546	0.000249239	0.892781
cg02694099	14	104366877	NA	S_Shore	0.923755	0.922561	-0.00175905	0.218825	0.916349	0.915824	-0.00121718	0.455599
cg26128018	6	43035267	GNMT	N_Shore	0.981055	0.979082	-0.00189395	0.218825	0.979827	0.979231	-0.00059738	0.668224
cg17367215	17	7248756	C17orf61	Island	0.0222214	0.0213734	-0.000936447	0.218827	0.0240097	0.0219516	-0.00221796	0.0179396
cg13581847	8	27525103	CLU;CLU;CLU;CLU	N_Shelf	0.378091	0.380762	0.00835687	0.218828	0.407871	0.402685	0.00320293	0.633043
cg14573810	19	56567931	NKG7	NA	0.235922	0.237964	0.00690136	0.218834	0.2689	0.263535	0.00233191	0.675987
cg17690970	16	2259587	RNPS1	S_Shore	0.588056	0.590527	-0.00536908	0.218834	0.557535	0.563354	-0.00231056	0.591466
cg06491725	2	136283740	LCT	NA	0.860021	0.865269	0.00268251	0.218835	0.844612	0.853915	0.00693268	0.00335799
cg02395863	2	179024331	PRKRA;DFNB59;PRKRA;PRKRA;MIR548N	Island	0.0161345	0.0157383	-0.000547385	0.218837	0.0173927	0.0165026	-0.000933715	0.0392422
cg24002839	3	168316854	NA	NA	0.962069	0.962904	0.00131	0.218837	0.962141	0.962063	0.00066617	0.540321
cg25667490	5	3339208	NA	NA	0.945477	0.944554	-0.00150256	0.218839	0.943894	0.944691	0.000199585	0.861654
cg10811880	16	23062438	USP31	NA	0.949728	0.947907	-0.00135019	0.218845	0.946304	0.946378	0.000514521	0.673696
cg24308560	20	33793778	RBM39;RBM39	Island	0.0227298	0.0211949	-0.00073963	0.218852	0.0230682	0.0213758	-0.000881379	0.228281
cg11832793	7	5518986	FBXL18	N_Shore	0.732986	0.739322	0.00339998	0.218853	0.726959	0.733981	0.00391886	0.181213
cg10245910	15	59307716	RORA	Island	0.00676916	0.00580139	-0.000467473	0.218854	0.00708293	0.0061032	-0.000480255	0.249859
cg16912150	17	76413754	RPTOR;RPTOR	Island	0.961244	0.959106	-0.00139007	0.218855	0.959686	0.958998	-0.000195684	0.876878
cg01317217	20	42812083	KCNK15	Island	0.872635	0.870275	-0.00530239	0.218858	0.866889	0.865242	-0.00496728	0.256285
cg01188191	4	561489	NA	Island	0.0117205	0.0113572	-0.000343764	0.218858	0.0118139	0.0110083	-0.000614577	0.0233359
cg19179102	2	78035858	SNAR-H	NA	0.955915	0.95841	0.00111672	0.21886	0.954835	0.957885	0.00174654	0.0748125
cg17738494	7	149048573	KRBA1	S_Shore	0.913056	0.914217	0.00113407	0.21886	0.914217	0.915177	0.00123647	0.186424
ch.3.151587F	1	29347582	SFRS4	NA	0.972279	0.970415	-0.001222	0.218862	0.969967	0.970675	0.00103132	0.306793
cg22890545	5	43316091	MGC42105	NA	0.957922	0.957964	-0.00117637	0.218866	0.952546	0.9524	-0.00143403	0.149269
cg08467371	13	99409309	NA	N_Shore	0.0696039	0.0668927	-0.00205597	0.218869	0.0782632	0.0754279	-0.00135602	0.456123
cg11344950	8	116729871	TRPS1	Island	0.0053832	0.00462242	-0.000938835	0.218869	0.00586455	0.00444789	-0.00157775	0.0659661
cg06142315	9	122731495	NA	Island	0.0969883	0.101163	0.0030404	0.218869	0.0888284	0.0964884	0.00658626	0.00565979
cg20174066	2	182641605	PPP1R1C	NA	0.933506	0.934214	-0.00216745	0.218872	0.928567	0.93057	-0.000619771	0.766339
cg17280346	2	143021219	NA	NA	0.947409	0.944282	-0.0017729	0.218879	0.943974	0.944225	0.000702145	0.632166
cg24636867	15	77511857	KIAA1024	Island	0.0210957	0.0216333	0.000436962	0.218883	0.0220368	0.0214658	-0.000553529	0.124118
cg12568161	1	1325569	CCNL2;CCNL2;CCNL2;CCNL2;LOC148413	S_Shore	0.0258039	0.0264029	0.000565837	0.218883	0.0255092	0.0264482	0.00107775	0.0214549
cg01758807	19	53559074	TMEM143;SYNGR4	Island	0.0110033	0.011397	0.000269824	0.218884	0.0111469	0.0111121	-9.13808e-05	0.659296
cg02583589	16	68390332	WWP2;WWP2	NA	0.961083	0.95876	-0.00161599	0.218885	0.958628	0.958317	2.80412e-05	0.983355
cg09425279	8	962225	NA	N_Shore	0.96285	0.961531	-0.00111437	0.218886	0.96045	0.961215	0.00125567	0.153206
cg03107888	15	80123164	MEX3B	Island	0.966207	0.967451	0.000766633	0.218891	0.966222	0.967496	0.000896535	0.126991
cg08641214	19	18177102	RAB3A	S_Shore	0.00342723	0.00310239	-0.000202799	0.218892	0.0037336	0.00322426	-0.000343862	0.159218
cg15302311	13	19335874	ZMYM5;ZMYM5;ZMYM5	Island	0.00824362	0.00733288	-0.00041899	0.218894	0.00837278	0.00729545	-0.000660926	0.121325
cg18978493	5	149495510	PDGFRB	S_Shelf	0.90635	0.907544	0.00138947	0.218895	0.905542	0.90531	-0.000962867	0.37667
cg27232494	1	3293161	PRDM16;PRDM16	N_Shelf	0.890167	0.891468	0.00213336	0.218895	0.887692	0.886464	0.00017117	0.922083
cg05857060	11	75583498	WNT11	Island	0.986589	0.986537	0.000305566	0.218896	0.9862	0.986448	0.000467955	0.0597513
cg05480453	3	27737809	EOMES	Island	0.00283458	0.00257729	-0.000198272	0.218897	0.00323204	0.00263371	-0.000461216	0.106584
cg00334976	12	3055854	TSPAN9;TSPAN9	N_Shore	0.647503	0.643901	-0.00373169	0.218897	0.640017	0.639189	-0.00022476	0.936913
cg07017901	8	50055533	NA	S_Shelf	0.838279	0.842475	0.00307014	0.218897	0.830382	0.838243	0.00619018	0.0296034
cg18545655	16	64163714	LOC283867	NA	0.944468	0.94142	-0.00261637	0.2189	0.936737	0.937081	-0.000758137	0.724841
cg14150907	6	33284491	RING1	S_Shore	0.0113511	0.0104657	-0.000563247	0.2189	0.0119705	0.0108234	-0.000764737	0.119957
cg23385845	11	107497463	ACAT1	Island	0.0037986	0.00336688	-0.000209534	0.218906	0.00418963	0.00346718	-0.000451906	0.129616
cg12602112	17	424064	VPS53;VPS53	NA	0.975536	0.974396	-0.000943532	0.21891	0.974249	0.974054	3.13016e-05	0.967232
cg11754995	16	30274195	CD2BP2;CD2BP2	Island	0.0139101	0.0146694	0.000406436	0.218912	0.0147094	0.0144568	-0.000463493	0.131052
cg06053805	7	72376897	TRIM50	S_Shore	0.869735	0.867405	-0.00241202	0.218913	0.865487	0.864893	-0.00180357	0.351871
cg26023751	19	12910204	CALR	Island	0.0730423	0.0737451	0.0011835	0.218914	0.0742953	0.0741187	0.00165689	0.108843
cg22358102	6	32046337	STK19;STK19;STK19;DOM3Z	N_Shore	0.953742	0.952987	-0.000905613	0.218914	0.951777	0.953008	0.00103409	0.160098
cg02363737	11	1336904	NA	NA	0.967295	0.965834	-0.000961636	0.218917	0.96587	0.966223	0.000845749	0.268815
cg03818576	10	122854136	NA	NA	0.804843	0.80926	-0.00501216	0.218923	0.769625	0.778617	-0.000969988	0.819646
cg21769114	7	90731672	FZD1	Island	0.0719143	0.0693234	-0.00146689	0.218924	0.0738918	0.0705548	-0.00239767	0.0524437
cg27179622	13	109898099	COL4A2	NA	0.922577	0.921554	-0.00254907	0.218927	0.917816	0.915915	-0.00392715	0.0725281
cg23952578	12	114374511	NA	S_Shore	0.383339	0.389203	0.00409677	0.218927	0.380844	0.385752	0.00298661	0.31492
cg21935742	11	67837833	LRP5	S_Shore	0.0375931	0.0364981	-0.00106706	0.218928	0.0392083	0.0360125	-0.00291286	0.000197748
cg05505758	2	98169300	VWA3B	NA	0.939718	0.940787	0.00318562	0.218929	0.93605	0.939927	0.00522139	0.0381908
cg17078656	12	131759169	POLE	N_Shore	0.867319	0.86992	0.00202033	0.21893	0.867551	0.869278	0.00346464	0.0362189
cg02336175	1	972902	AGRN	N_Shore	0.973917	0.974756	0.000637345	0.218933	0.973758	0.974943	0.00113533	0.0215824
cg17034591	6	53166546	NA	NA	0.957605	0.954088	-0.00203178	0.218934	0.955388	0.952907	-0.00136199	0.418658
cg10208034	8	119193492	EXT1	Island	0.00261743	0.00235562	-0.00015379	0.218935	0.00282166	0.00240684	-0.000257946	0.308415
cg25509871	18	50642781	NA	N_Shelf	0.982233	0.980846	-0.000849302	0.218936	0.980278	0.980739	0.00067763	0.377501
cg11477977	2	27504902	NRBP1	Island	0.00736505	0.0075907	0.000197438	0.218937	0.00757421	0.00749384	-0.000137997	0.386677
cg13921652	7	144163392	TPK1;TPK1	N_Shore	0.00798812	0.00824449	0.000281705	0.218938	0.00881245	0.00837566	-0.000317853	0.14618
cg08877463	17	39279931	CD300LG;CD300LG;CD300LG;CD300LG	NA	0.239807	0.241174	0.00744585	0.21894	0.278556	0.273963	0.00354262	0.577522
cg10310846	10	74928333	USP54	S_Shelf	0.972953	0.972002	-0.000853574	0.218941	0.971497	0.971663	0.000193054	0.791257
cg16584328	2	106868165	ST6GAL2;ST6GAL2;ST6GAL2	N_Shore	0.193202	0.183479	-0.00592036	0.218946	0.199342	0.181442	-0.0114983	0.0196724
cg03383268	6	33192602	HLA-DPB2	N_Shore	0.0504352	0.0550727	0.00378847	0.218947	0.0539054	0.0561378	0.0022772	0.469976
cg04436772	2	207994552	NA	NA	0.970635	0.969464	-0.00123926	0.218948	0.969783	0.969608	-0.000274766	0.752404
cg00363813	6	31617403	BAT1;SNORD84;BAT1	N_Shore	0.0115201	0.0113407	-0.00070985	0.218948	0.0120499	0.0111315	-0.00116976	0.0322972
cg06044945	16	86239643	JPH3	S_Shelf	0.792384	0.78036	-0.014112	0.218949	0.785704	0.76743	-0.0215763	0.0622314
cg07344528	8	1099463	NA	N_Shore	0.876249	0.875603	-0.00254122	0.218951	0.873527	0.874305	-0.000251593	0.907378
cg04718306	4	86107287	WDFY3;C4orf12	S_Shore	0.0114629	0.0110299	-0.000542613	0.218952	0.0145688	0.0126685	-0.00154262	0.00821266
cg13520931	16	87316044	FAM38A	Island	0.985401	0.987136	0.00161313	0.218953	0.985357	0.987113	0.00161185	0.264764
cg18165630	1	110682543	RBM15	Island	0.0193045	0.0177017	-0.000639513	0.218956	0.0211595	0.018181	-0.00220672	0.00136229
cg25703407	5	110877451	STARD4	S_Shore	0.969501	0.969115	-0.000693996	0.218956	0.968672	0.968221	-0.000647059	0.271585
cg07937443	15	40574594	SNAP23;SNAP23	S_Shelf	0.0136244	0.0134252	-0.000513876	0.218958	0.0117161	0.0113204	-0.000428422	0.186483
cg01750032	3	196141157	NA	NA	0.894226	0.902104	0.00393037	0.218972	0.884487	0.893566	0.00506064	0.174251
cg24973846	9	115900258	KIF12	N_Shore	0.0102805	0.00968297	-0.000421382	0.218972	0.0105904	0.00994309	-0.000589708	0.0718784
cg20296701	16	128138	C16orf35;C16orf35	N_Shore	0.00481719	0.00427221	-0.000272344	0.218973	0.00511985	0.00446176	-0.000314224	0.341986
cg21526343	10	112622552	PDCD4;PDCD4	S_Shore	0.020785	0.0225956	0.000873563	0.218976	0.0232597	0.0220379	-0.00153674	0.0264455
cg27576209	2	165407195	COBLL1	S_Shore	0.105725	0.103009	-0.00296247	0.218978	0.0894274	0.0902997	-1.57507e-05	0.9947
cg20242752	7	157660687	PTPRN2;PTPRN2;PTPRN2	NA	0.950441	0.94631	-0.00214029	0.218978	0.948864	0.948198	0.000917651	0.553136
cg26119731	7	23074013	NA	NA	0.963319	0.966165	0.00221131	0.218978	0.962881	0.966582	0.0033178	0.0642075
cg23523659	2	162638700	DPP4	Island	0.0150714	0.0155662	0.000456706	0.218983	0.0157186	0.015049	-0.00040432	0.264253
cg04253037	10	131653673	NA	Island	0.0574397	0.0585751	0.00129729	0.218984	0.0631494	0.0648931	0.00212193	0.0275152
cg14938730	7	128290126	ATP6V1F	Island	0.00668809	0.00610241	-0.000347685	0.218986	0.0072001	0.0061549	-0.000877395	0.0193665
cg13974427	13	111848021	NA	NA	0.870772	0.87538	0.0029056	0.21899	0.865502	0.869027	0.00113318	0.629133
cg26337738	7	26871004	SKAP2	Island	0.00478676	0.00465449	-0.00018346	0.218991	0.00511593	0.00479788	-0.000298993	0.0483949
cg16773881	17	24094745	TRAF4	Island	0.0154322	0.014984	-0.00040743	0.218992	0.0154509	0.0149296	-0.0004441	0.139779
cg11159091	3	58394977	PDHB	S_Shore	0.031213	0.0321105	0.0012212	0.218996	0.0325032	0.0321852	9.94902e-05	0.918821
cg22841110	8	126173511	KIAA0196;NSMCE2	S_Shore	0.0230662	0.0224327	-0.000486094	0.219005	0.0246631	0.022919	-0.0010385	0.0197756
cg12997867	7	157749609	PTPRN2;PTPRN2;PTPRN2	N_Shore	0.927842	0.93164	0.00268153	0.219007	0.928167	0.930611	0.00126223	0.555287
cg05575058	3	37009445	MLH1;MLH1;MLH1;EPM2AIP1;MLH1	Island	0.0128174	0.0123894	-0.00038032	0.219009	0.0129753	0.0127609	0.00015066	0.641239
cg22634611	6	151713387	AKAP12;AKAP12	NA	0.977097	0.978217	0.000504822	0.219014	0.977672	0.978243	0.000473947	0.242073
cg25735887	19	54069106	PPP1R15A	S_Shore	0.855266	0.85438	-0.0037702	0.219019	0.833513	0.840279	0.00346359	0.290489
cg02884346	16	3663377	TRAP1	N_Shore	0.974004	0.97318	-0.000845251	0.219022	0.973211	0.973398	-7.38682e-05	0.925456
cg11765312	5	61744190	IPO11	Island	0.00267326	0.00241331	-0.000148656	0.219025	0.00299583	0.00245577	-0.000397021	0.120515
cg03097336	8	25338581	GNRH1;GNRH1	NA	0.962071	0.959718	-0.00168916	0.219027	0.960143	0.959294	-0.000416499	0.773602
cg23520245	1	28457982	SESN2	N_Shore	0.19645	0.193845	-0.00241516	0.219028	0.185341	0.189147	0.00321543	0.095973
cg15603424	4	39733954	N4BP2;LOC344967	Island	0.0092775	0.00907293	-0.000343114	0.219029	0.0115738	0.0106317	-0.000765352	0.0300268
cg03509965	13	27447922	NA	Island	0.0272708	0.0257643	-0.000843022	0.219035	0.02969	0.0281741	-0.000718489	0.397953
cg23079732	8	6554065	AGPAT5	Island	0.0111306	0.010858	-0.000307858	0.219039	0.0109741	0.0106843	-0.000142184	0.536913
cg24000908	14	67146592	NA	NA	0.981019	0.979771	-0.00128493	0.219041	0.980227	0.979436	-0.000843379	0.417247
cg04846243	17	26173044	CRLF3	N_Shelf	0.419545	0.409074	-0.00932454	0.219045	0.411744	0.411388	0.00125247	0.861107
cg14999556	14	93492945	ASB2	NA	0.974504	0.974835	0.000772894	0.219048	0.974066	0.974951	0.0011551	0.0380172
cg17876332	19	12746939	HOOK2;HOOK2	Island	0.0142087	0.0150262	0.000485726	0.219056	0.0148538	0.0146275	-0.000359235	0.395571
cg06694734	19	6433169	DENND1C	NA	0.109495	0.110629	0.00376198	0.219059	0.137239	0.130888	-0.000910194	0.780475
cg00084687	3	171180016	SEC62	NA	0.949225	0.946927	-0.00395373	0.219062	0.950459	0.944471	-0.00726246	0.0256162
cg00783159	1	8314995	SLC45A1	S_Shore	0.981529	0.982266	0.000427999	0.219069	0.981151	0.981303	-1.5881e-05	0.963802
cg03992323	11	69230955	NA	S_Shore	0.546386	0.5376	-0.00903948	0.219071	0.50388	0.510309	0.00471253	0.507871
cg16782613	17	31965568	PIGW;MYO19;MYO19;MYO19	Island	0.00913055	0.00973801	0.000293403	0.219075	0.00960247	0.00944777	-0.000237268	0.321704
cg19971300	15	38332437	PAK6;PAK6;C15orf56;PAK6	Island	0.00222437	0.00196643	-0.000138167	0.219076	0.00251469	0.00209146	-0.000292207	0.230891
cg04915182	17	45283847	NA	Island	0.0235565	0.0254546	0.000916067	0.219077	0.025325	0.0247644	-0.000880389	0.256657
cg20503649	17	1306531	CRK;CRK	Island	0.00628261	0.00574199	-0.000398387	0.219078	0.00685676	0.0058885	-0.000777917	0.0630597
cg11354603	13	45087900	FAM194B	NA	0.00617763	0.00565464	-0.000293571	0.219079	0.0068643	0.00591249	-0.000698696	0.0632286
cg10169194	1	44125497	ST3GAL3;ST3GAL3;ST3GAL3;ST3GAL3;ST3GAL3;ST3GAL3;ST3GAL3;ST3GAL3;ST3GAL3;ST3GAL3	NA	0.978519	0.979305	0.000512692	0.219079	0.978886	0.979237	3.46371e-05	0.928767
cg18443486	17	78632695	METRNL	Island	0.324562	0.332353	0.00489829	0.219084	0.328459	0.337437	0.005982	0.130866
cg12076012	7	601566	PRKAR1B;PRKAR1B;PRKAR1B;PRKAR1B;PRKAR1B;PRKAR1B	S_Shelf	0.961387	0.960498	-0.000846258	0.219087	0.960229	0.961344	0.00112983	0.117134
cg10215919	6	31967120	EHMT2;EHMT2	S_Shelf	0.946698	0.946964	-0.00118409	0.219088	0.943647	0.942602	-0.00235241	0.0162726
cg19732052	14	20630323	ZNF219;ZNF219;ZNF219	Island	0.867267	0.871152	0.00191223	0.219091	0.8677	0.871801	0.00279294	0.0689064
cg09186244	10	104492628	C10orf26	NA	0.951424	0.953824	0.00105272	0.219092	0.95061	0.951358	3.0622e-05	0.971865
cg01221780	3	171012731	LRRC34	Island	0.0174374	0.0179445	0.000703353	0.219097	0.0195138	0.0175369	-0.00182853	0.00674106
cg03397716	2	26376643	NA	NA	0.00850712	0.00795952	-0.00048031	0.2191	0.00938853	0.0087572	-0.000344683	0.43778
cg03258346	4	84476058	HPSE;HPSE;HPSE	S_Shore	0.0098088	0.00965529	-0.000377715	0.2191	0.0107774	0.00989945	-0.000908626	0.00598403
cg22951283	11	12179146	MICAL2	NA	0.945675	0.947359	0.00110618	0.219106	0.944268	0.946624	0.00163567	0.0874683
cg10546149	3	145175010	C3orf58;C3orf58;C3orf58	S_Shore	0.00448705	0.00438645	-0.000192808	0.219106	0.00532528	0.00471421	-0.000603019	0.00193816
cg04117853	6	30417887	TRIM39;TRIM39	N_Shelf	0.975284	0.974863	-0.000639152	0.219106	0.974659	0.974658	-0.000342963	0.516157
cg27439566	2	149119714	EPC2	Island	0.0336245	0.0367829	0.00280962	0.219107	0.0375824	0.0366919	-0.000783548	0.735569
cg20669012	1	5975180	NPHP4	Island	0.00376022	0.00328596	-0.000215653	0.219108	0.00400938	0.00331708	-0.000402282	0.144816
cg04006520	3	102984938	FAM55C;FAM55C	S_Shelf	0.98577	0.985329	-0.000479816	0.21911	0.985005	0.985338	0.000311761	0.435667
cg03953196	1	226712145	HIST3H2BB;HIST3H2A;HIST3H2A	Island	0.0998732	0.101263	0.00338405	0.219112	0.0986548	0.0994576	0.00398064	0.140258
cg03461399	13	45087936	FAM194B	NA	0.0358756	0.0351439	-0.000915062	0.219115	0.0432336	0.0407228	-0.00173729	0.049371
cg15764058	10	1342781	ADARB2	NA	0.828514	0.824134	-0.0059666	0.219115	0.838782	0.831002	-0.00832344	0.0726001
cg14248981	6	111301994	AMD1;AMD1	N_Shore	0.0207118	0.0216686	0.000506133	0.219115	0.0210639	0.0212449	-3.58321e-06	0.992452
cg25632093	10	95452436	C10orf4	Island	0.0419162	0.0433056	0.00116424	0.219116	0.0437517	0.0440099	0.00115216	0.271121
cg04636564	3	182113012	FXR1;FXR1;FXR1	Island	0.00586081	0.00573502	-0.000172953	0.219117	0.00592234	0.00557885	-0.000320478	0.0140353
cg09069900	1	53331099	SLC1A7	Island	0.686274	0.689019	0.00316774	0.219118	0.689542	0.688524	0.000847042	0.742886
cg08044294	17	70256429	SLC9A3R1;SLC9A3R1	Island	0.0205391	0.0207904	0.00037042	0.219118	0.0207523	0.0210125	0.000311283	0.304917
cg03159156	6	158165634	SNX9	S_Shore	0.273527	0.271683	-0.0038571	0.219119	0.259875	0.259607	-0.00321601	0.282175
cg09543792	2	240834794	NA	S_Shore	0.931638	0.933475	0.00141496	0.219126	0.932104	0.932915	0.000405474	0.728423
cg12592965	11	59979814	MS4A1;MS4A1	NA	0.953829	0.95214	-0.00159278	0.219129	0.952987	0.954806	0.00200984	0.052745
cg09151742	20	25552759	NANP	Island	0.00677096	0.0060293	-0.000556472	0.219133	0.00991693	0.00891687	-0.000678477	0.426997
cg08983490	10	127502093	BCCIP;BCCIP;BCCIP;UROS;BCCIP;BCCIP;BCCIP	Island	0.0065281	0.00604509	-0.000306702	0.219135	0.00700575	0.0060568	-0.000709473	0.0786022
cg13964781	19	5928966	RANBP3;RANBP3;RANBP3	Island	0.00268907	0.00262054	-8.52954e-05	0.219136	0.00296063	0.00270858	-0.000220325	0.0082893
cg03160740	10	42942669	RET;RET	NA	0.902521	0.905287	0.00230035	0.219137	0.905339	0.904944	-0.00191506	0.307689
cg21455437	17	4832499	INCA1;CAMTA2;CAMTA2;INCA1;CAMTA2;INCA1;CAMTA2;INCA1	S_Shore	0.0379023	0.0372471	-0.000822831	0.219137	0.0371743	0.0364425	-0.00030199	0.646087
cg03786043	2	71357070	NA	Island	0.00758682	0.00674533	-0.000840738	0.219139	0.00820011	0.00693829	-0.00113615	0.105019
cg09444327	1	4131153	NA	NA	0.885501	0.889458	0.00220031	0.219142	0.888728	0.88808	-0.00295225	0.109872
cg07090989	10	97406584	ALDH18A1;ALDH18A1	Island	0.00335246	0.00301375	-0.000177763	0.219144	0.00373118	0.00308737	-0.000424115	0.144905
cg08566247	11	67914075	LRP5	N_Shore	0.92945	0.930368	-0.00181749	0.219146	0.929259	0.92925	-0.00200642	0.19503
cg14780255	5	154006564	NA	N_Shore	0.336635	0.344773	0.0131409	0.219146	0.390336	0.393425	0.00933883	0.38465
cg18085176	8	104222929	C8orf56;BAALC;BAALC	S_Shore	0.237275	0.241258	0.00673355	0.219151	0.279389	0.270039	-0.00276547	0.618052
cg25798600	12	131117351	EP400	NA	0.973381	0.974265	0.000614664	0.219151	0.973211	0.973624	0.000216583	0.692573
cg18035229	4	3189196	HTT	NA	0.00454296	0.00437767	-0.00026478	0.219153	0.00543221	0.0049297	-0.000264636	0.298475
cg26446133	16	69144809	SF3B3	NA	0.775926	0.778038	-0.00580652	0.219154	NA	NA	NA	NA
cg23128146	5	161427223	GABRG2;GABRG2;GABRG2	NA	0.105033	0.103715	-0.00257188	0.219154	0.105909	0.105221	-0.000454937	0.822127
cg04410161	12	63704505	NA	NA	0.949602	0.950247	-0.00145004	0.219156	0.9461	0.946936	-0.000823367	0.503458
cg15632826	12	131491948	NA	N_Shore	0.764622	0.770699	0.00315877	0.219159	0.763076	0.768527	0.00367905	0.161507
cg20430263	6	6593822	LY86	NA	0.346247	0.331857	-0.0103259	0.219166	0.347022	0.340761	0.0135909	0.111382
cg26365885	8	142508973	PTP4A3;PTP4A3	Island	0.909762	0.913972	0.00315199	0.219166	0.909036	0.913291	0.0041225	0.1117
cg27604999	3	49661809	BSN	N_Shelf	0.9244	0.927022	0.00194906	0.219174	0.922793	0.925529	0.00217098	0.149783
cg15679532	20	43474738	NA	N_Shelf	0.947286	0.951096	0.00316246	0.219176	0.947249	0.949417	0.000627057	0.809636
cg16696007	12	4251280	NA	Island	0.0109761	0.0106701	-0.00039447	0.219179	0.0112679	0.0106275	-0.000590335	0.0657751
cg10227331	13	84366944	NA	NA	0.982956	0.98267	-0.000344285	0.21918	0.982717	0.982309	-0.000405329	0.1491
cg17764986	12	44840679	NA	NA	0.819776	0.818102	-0.00625213	0.219181	0.782396	0.78838	0.000481757	0.925156
cg25498536	1	65489790	NA	N_Shelf	0.932785	0.930861	-0.00221334	0.219185	0.929759	0.931624	0.00171982	0.321354
cg17466748	18	27777415	KIAA1012	Island	0.0040602	0.00368867	-0.000222126	0.219186	0.00436479	0.00372059	-0.000379489	0.187396
cg23690904	2	23461506	KLHL29	Island	0.0202369	0.0205578	0.000406772	0.219188	0.0206513	0.0206104	-0.000337269	0.307289
cg00827380	11	74072356	NA	Island	0.00848418	0.00805279	-0.000373199	0.21919	0.00909358	0.00821685	-0.000755862	0.147744
cg02873524	4	1473808	NA	N_Shore	0.95319	0.955166	0.00128132	0.219192	0.95044	0.95261	0.00070132	0.507561
cg22467468	17	42205020	WNT3	Island	0.0138972	0.0135732	-0.000440564	0.219193	0.0145329	0.0136046	-0.000792922	0.0276151
cg16124641	15	89859849	NA	NA	0.0211996	0.0203251	-0.00116555	0.219194	0.0196742	0.0174744	-0.00228557	0.000937805
cg12471296	12	109858287	NA	NA	0.842859	0.842594	-0.00295937	0.219196	0.825196	0.828593	0.00113452	0.657541
cg05656497	10	127860490	ADAM12;ADAM12	NA	0.92991	0.933104	0.00154556	0.219206	0.929944	0.931793	0.000790698	0.525259
cg10997348	1	70442473	LRRC40;SFRS11	N_Shore	0.978472	0.977117	-0.00117509	0.219206	0.977437	0.976765	-0.000715881	0.462835
cg03159329	6	53034821	ICK;ICK	Island	0.00608871	0.00587101	-0.000316628	0.219208	0.0066252	0.00595236	-0.000730462	0.00860019
cg11838071	1	150286908	NA	NA	0.0144778	0.0139809	-0.000529853	0.219214	0.0133082	0.013234	-0.000112018	0.782417
cg20271057	8	76933883	NA	NA	0.70745	0.706432	-0.00480787	0.219217	0.689244	0.688175	-0.00544345	0.208062
cg12100781	4	35958734	DTHD1	NA	0.342159	0.33822	-0.00759368	0.219219	0.292032	0.293224	-0.00401997	0.511766
cg03708680	1	151775947	S100A6	S_Shore	0.168438	0.166834	-0.00463624	0.219221	0.15184	0.166854	0.010481	0.00116284
cg22395002	9	108665000	ZNF462	S_Shore	0.011431	0.0111041	-0.000357637	0.219223	0.0115298	0.0105783	-0.000851798	0.00379261
cg17412248	6	117693359	VGLL2;VGLL2	Island	0.0187261	0.0173573	-0.00061703	0.219223	0.0187242	0.0175122	-0.000542599	0.381228
cg09266206	10	43680905	NA	NA	0.84616	0.847295	-0.00427828	0.21923	0.812197	0.812721	-0.00580247	0.125587
cg01580782	15	87814536	NA	NA	0.238929	0.23592	-0.00550885	0.21923	0.234594	0.232609	-0.00368636	0.421601
cg23101910	5	171644070	UBTD2	Island	0.0062953	0.00586324	-0.000318927	0.219232	0.00671594	0.00586495	-0.000647435	0.070139
cg24562268	13	112290740	TUBGCP3	S_Shore	0.0306158	0.0295749	-0.000931968	0.219236	0.0338392	0.031091	-0.00209393	0.00486585
cg00168815	3	121009945	NR1I2;NR1I2;NR1I2	N_Shore	0.965538	0.966533	0.000671824	0.21924	0.965959	0.965891	-0.000630147	0.31701
cg07516978	11	34886368	APIP	NA	0.977555	0.979709	0.00262242	0.219241	0.976512	0.978899	0.00267717	0.201298
cg12573119	6	167104893	RPS6KA2	NA	0.929949	0.932505	0.00180634	0.219245	0.933813	0.934702	0.000923832	0.517451
cg17061004	6	16509122	ATXN1;ATXN1	NA	0.966866	0.96524	-0.00142902	0.219246	0.965305	0.964519	-0.000348057	0.766359
cg22433276	10	88438015	LDB3;LDB3;LDB3;LDB3;LDB3;LDB3	NA	0.916443	0.920521	0.0024493	0.219246	0.909056	0.914573	0.00221939	0.367542
cg12156887	1	100371324	CCDC76;SASS6	Island	0.0071076	0.00642494	-0.000441236	0.219249	0.00761781	0.00652421	-0.000788961	0.036797
cg02962558	5	92934825	FLJ42709;FLJ42709	S_Shore	0.0449759	0.0463029	0.00149015	0.21925	0.050991	0.0496687	-0.000618829	0.60509
cg18736835	20	62075530	NA	N_Shore	0.235171	0.236337	-0.00431598	0.21925	0.209094	0.216615	0.00195053	0.549147
cg16872898	3	185461909	ECE2;CAMK2N2;CAMK2N2	Island	0.027212	0.0283614	0.000624169	0.219253	0.0280276	0.0275061	-0.000727211	0.138549
cg18813989	7	46818049	NA	NA	0.966836	0.965913	-0.000926498	0.219261	0.965983	0.965884	-0.000174505	0.823347
cg08944318	5	980002	NA	Island	0.0224857	0.0216667	-0.00102921	0.219262	0.0225874	0.0216291	-0.00119612	0.137781
cg22768301	17	73051508	NA	NA	0.715434	0.714918	-0.00863582	0.219265	0.675329	0.687288	0.000770923	0.915326
cg05621131	12	131192166	DDX51	N_Shore	0.950759	0.948693	-0.00157451	0.21927	0.950224	0.949257	-0.00141381	0.241936
cg26397291	7	5429862	TNRC18	Island	0.0777817	0.081472	0.00216018	0.219271	0.0791181	0.0793499	-0.000910453	0.620135
cg09097668	7	1427470	NA	Island	0.931408	0.934129	0.0013693	0.219272	0.927863	0.931517	0.00251581	0.037043
cg18678353	6	31604712	MCCD1	NA	0.964448	0.966171	0.000869965	0.219272	0.963416	0.96455	0.000354523	0.625757
cg04105282	5	1854482	NDUFS6	Island	0.00707671	0.00733179	0.000182281	0.219276	0.00731511	0.00720109	-0.000127753	0.391876
cg00047844	6	106880412	ATG5	Island	0.0149782	0.0159175	0.000478051	0.219276	0.0155746	0.0156753	-0.000237267	0.508524
cg06866597	5	94981331	GPR150	N_Shore	0.094307	0.0969181	0.00394899	0.219277	0.108564	0.109323	0.00349429	0.297539
cg27206345	11	65526192	BANF1;BANF1;EIF1AD;BANF1;BANF1	Island	0.0141328	0.0138354	-0.000272666	0.219278	0.0143654	0.0143554	0.000106992	0.631511
cg18386632	4	85637289	NKX6-1	Island	0.111179	0.11105	0.00246453	0.219279	0.123972	0.126894	0.0060112	0.00391364
cg12368065	3	48517044	SHISA5	S_Shore	0.119029	0.121606	0.00258101	0.219279	0.102943	0.107234	0.00307737	0.110492
cg07163475	7	142769349	FAM131B;FAM131B	Island	0.0254233	0.0265987	0.00076049	0.219282	0.0276111	0.0260168	-0.00163307	0.018749
cg05987944	12	1980962	DCP1B	N_Shelf	0.958049	0.953636	-0.00281613	0.219282	0.954625	0.953099	-8.10591e-05	0.973496
cg19251656	2	100801043	NA	N_Shore	0.826828	0.830009	-0.00512159	0.219284	NA	NA	NA	NA
cg03284050	5	159276859	ADRA1B	S_Shore	0.942846	0.944983	0.00121937	0.219286	0.942954	0.942911	-0.000485671	0.628323
cg07236912	2	152663452	CACNB4;CACNB4;CACNB4;CACNB4	Island	0.00385168	0.00347995	-0.000205096	0.219288	0.00420927	0.00357765	-0.000383473	0.207584
cg10863922	2	131392606	ARHGEF4;ARHGEF4	S_Shore	0.919345	0.923546	0.00329656	0.219293	0.927467	0.929884	0.00231778	0.14404
cg10365743	5	116097887	NA	NA	0.702063	0.708696	0.00486806	0.219293	0.702019	0.714542	0.0104406	0.00647402
cg02287630	1	81785790	NA	NA	0.955993	0.957152	0.000923425	0.219295	0.952016	0.95208	-0.000124351	0.889909
cg18342744	11	115036381	NA	S_Shore	0.0812748	0.0820461	0.00291099	0.219299	0.0970705	0.0962204	0.0023846	0.377883
cg04093633	11	84914577	DLG2	NA	0.934013	0.931489	-0.00249134	0.219299	0.928829	0.927635	-0.00184818	0.391829
cg25625872	1	33421235	TRIM62	S_Shore	0.900475	0.897053	-0.00391	0.2193	0.890441	0.891129	-0.00190049	0.545054
cg10988288	9	135075592	OBP2B	NA	0.736796	0.746375	0.00436562	0.2193	0.716929	0.728496	0.00506893	0.187724
cg04293876	2	238813436	HES6;HES6	Island	0.0120925	0.0130687	0.000476406	0.219305	0.0132537	0.0128318	-0.000614333	0.127383
cg16102040	9	123099976	GSN;GSN;GSN;GSN;GSN;GSN;GSN	N_Shore	0.893066	0.891428	-0.00176612	0.219308	0.895957	0.893932	-0.00164013	0.217359
cg20692197	6	32926190	TAP1	N_Shelf	0.970935	0.974184	0.00190281	0.219308	0.970854	0.973749	0.00162216	0.284612
ch.12.2506678F	15	37310453	NA	NA	0.953879	0.954962	0.000868267	0.219308	0.953323	0.953981	0.000256355	0.731315
cg15022051	1	37874239	RSPO1	S_Shore	0.724708	0.731368	0.00449419	0.219309	0.723062	0.727604	0.00399881	0.279703
cg26603524	19	16544989	SLC35E1	S_Shore	0.0217445	0.0211801	-0.000559456	0.219313	0.0220027	0.0212166	-0.000320438	0.487945
cg16851425	6	83452513	NA	NA	0.00432043	0.0040722	-0.000186315	0.219316	0.00656943	0.0056389	-0.000722028	0.0239574
cg27107446	7	135930542	NA	NA	0.752023	0.750803	-0.00430283	0.219321	0.728031	0.736783	0.00478988	0.182579
cg22320059	6	31940292	SLC44A4	S_Shore	0.0340486	0.0330775	-0.00101355	0.219326	0.0345704	0.0328717	-0.00113876	0.17732
cg02561733	11	126381054	NA	S_Shelf	0.867574	0.86632	-0.00273564	0.219328	0.873023	0.871914	-0.00141251	0.522977
cg22212156	11	17697543	MYOD1	Island	0.00608258	0.00557409	-0.000303763	0.21933	0.00635728	0.00551337	-0.000648119	0.0675492
cg24274164	5	172643372	NA	Island	0.115666	0.113319	-0.00331385	0.219334	0.10708	0.106456	-0.00228385	0.367375
cg18342050	6	30996152	VARS2;VARS2;VARS2	NA	0.977971	0.978682	0.000552585	0.219334	0.977831	0.978403	0.000299452	0.471294
cg20296461	6	2947277	NQO2	S_Shore	0.0273284	0.0276878	0.00126599	0.219336	0.0284592	0.0281377	0.000882936	0.388312
cg10872513	7	5395159	TNRC18	Island	0.968138	0.969793	0.000933103	0.219339	0.968055	0.96962	0.00121583	0.0830529
cg10359727	4	141568136	CLGN;CLGN	Island	0.00834064	0.00827654	-0.000256038	0.219342	0.00837896	0.00833722	-0.00014008	0.512819
cg00030420	8	95801317	DPY19L4;DPY19L4	Island	0.0306807	0.0311514	0.000692398	0.219345	0.031248	0.0308783	-0.000196247	0.717481
cg01349775	19	15205186	EPHX3;EPHX3	Island	0.0645196	0.0652606	0.00151861	0.219348	0.0887446	0.0880937	0.000816063	0.628223
cg13546308	12	3110428	TSPAN9;TSPAN9	NA	0.871232	0.868257	-0.00342199	0.219353	0.874213	0.872542	-0.00100581	0.723089
cg15579587	4	139829638	NA	NA	0.964126	0.963155	-0.00132518	0.219356	0.963684	0.965354	0.000596971	0.557864
cg12974337	1	76027096	RABGGTB;SNORD45B	NA	0.901854	0.901426	-0.00295123	0.219358	0.889116	0.891686	1.66808e-07	0.999949
cg23971079	8	88954101	DCAF4L2;DCAF4L2	N_Shore	0.887317	0.892246	0.00223387	0.219361	0.876626	0.878697	-0.00100701	0.623085
cg00710938	22	29373073	SLC35E4	NA	0.958573	0.957255	-0.00199971	0.219362	0.956371	0.95586	-0.00141469	0.437227
cg09183072	1	243641817	KIF26B	NA	0.935571	0.929524	-0.00341914	0.219365	0.930854	0.929169	-9.41402e-05	0.975175
cg26802289	7	2109448	MAD1L1;MAD1L1;MAD1L1	NA	0.971134	0.970532	-0.000646898	0.219366	0.970119	0.970837	0.000395155	0.459951
cg00648686	1	91829130	NA	NA	0.945951	0.94371	-0.00166588	0.219366	0.944373	0.944514	0.000271656	0.845709
cg14248031	1	19269146	NA	NA	0.965108	0.966526	0.000813066	0.219367	0.962251	0.962871	-0.001004	0.772328
cg19199531	11	28658798	NA	NA	0.93057	0.927151	-0.00232674	0.219369	0.924642	0.924042	0.000173752	0.936647
cg08396481	11	75057272	MAP6;MAP6	Island	0.00575993	0.00529714	-0.000260858	0.219369	0.00690289	0.00590607	-0.000712636	0.131182
cg07095264	3	46851358	PRSS42	S_Shore	0.950939	0.951985	0.00100429	0.21937	0.949984	0.9505	0.000279447	0.707067
cg14276488	4	76774801	CDKL2	Island	0.0169908	0.01763	0.000469181	0.219371	0.0179512	0.0181047	-0.000212199	0.620689
cg09664259	17	38370043	AARSD1;AARSD1	Island	0.0342081	0.0349943	0.000886278	0.219371	0.0352163	0.0356695	-0.000350657	0.662284
cg14737320	12	130134417	GPR133	NA	0.974819	0.973602	-0.000950453	0.219378	0.972917	0.973516	0.000793637	0.335711
cg17896129	16	6564096	A2BP1;A2BP1	NA	0.914569	0.916747	0.00172041	0.219382	0.910962	0.915931	0.0034652	0.208733
cg14781919	7	104949971	PUS7	Island	0.00816343	0.0077264	-0.00033961	0.219388	0.00863561	0.00808786	-0.000380484	0.373805
cg10525567	3	14195333	LSM3;XPC;XPC;XPC;LSM3	Island	0.0117184	0.0123049	0.000322122	0.219388	0.0126461	0.0124309	-0.000311495	0.237283
cg23891596	6	13433020	TBC1D7;TBC1D7;TBC1D7;TBC1D7	N_Shelf	0.911974	0.905106	-0.00413779	0.21939	0.907201	0.902782	-0.00228437	0.483162
cg00557630	1	26419964	NA	NA	0.944781	0.948549	0.00187675	0.219391	0.942748	0.947031	0.00252135	0.116003
cg10861005	17	37064498	NA	NA	0.670878	0.671124	-0.00673648	0.219396	0.63932	0.646775	-0.000283539	0.959508
cg19630039	1	205885072	CR1L	Island	0.0109583	0.0115826	0.000622636	0.219398	0.0138622	0.0130839	-0.000862375	0.408556
cg04789385	2	28643306	PLB1;PLB1	Island	0.0246912	0.0253415	0.00055877	0.219398	0.0252702	0.0246158	-0.000700437	0.136693
cg01392313	22	36060832	NA	Island	0.0146547	0.0154215	0.000378215	0.219399	0.0157519	0.0153486	-0.000583697	0.0644329
cg25817419	14	74545646	EIF2B2	NA	0.914983	0.920699	0.00365023	0.219404	0.891059	0.900453	0.00526518	0.121931
cg13470341	16	79836277	BCMO1	NA	0.959963	0.958754	-0.00116014	0.219406	0.958328	0.958682	0.000359318	0.700683
cg05533037	1	26745112	RPS6KA1;RPS6KA1	NA	0.354238	0.358319	0.00772282	0.21941	0.371603	0.360204	-0.00678828	0.28096
cg09521703	8	58279679	NA	N_Shelf	0.952869	0.951222	-0.0018516	0.219412	0.951767	0.950453	-0.00117709	0.465459
cg25623035	16	84748862	NA	NA	0.732677	0.738172	0.00370948	0.219417	0.738032	0.741706	0.00209819	0.501946
cg02201239	2	71980012	NA	NA	0.919307	0.921639	0.00140132	0.219417	0.91958	0.922868	0.00198513	0.0703046
cg18584803	20	22964753	SSTR4	Island	0.897882	0.899944	0.00162171	0.219418	0.899548	0.900475	0.00167687	0.219021
cg03455746	16	778516	CHTF18;RPUSD1	Island	0.0583169	0.0546789	-0.00171674	0.21942	0.0611916	0.0553713	-0.00394354	0.00702206
cg11430353	8	74260356	NA	NA	0.963344	0.962116	-0.0011424	0.219422	0.961609	0.962727	0.00114191	0.265252
cg03909781	10	6780639	NA	NA	0.955214	0.953208	-0.00136958	0.219422	0.953864	0.953471	-7.10336e-05	0.946983
cg24706115	17	76003663	FLJ35220;LOC100294362;FLJ35220;FLJ35220	Island	0.00498387	0.00454893	-0.000266706	0.219423	0.00541921	0.00459371	-0.000680878	0.0452822
cg06867478	6	32331204	NA	NA	0.0083472	0.0078932	-0.000340219	0.219423	0.00851724	0.00759907	-0.000705376	0.00222469
cg00419040	6	29689096	GABBR1;GABBR1;GABBR1	NA	0.96273	0.964406	0.000810788	0.219423	0.962226	0.963309	0.000518821	0.422963
cg13648117	17	44662742	PHOSPHO1;PHOSPHO1	Island	0.00461656	0.00299689	-0.00172795	0.219424	0.00513823	0.00319229	-0.00193836	0.194441
cg01022670	17	74129559	NA	NA	0.731293	0.730186	-0.0036689	0.219424	0.716263	0.721104	0.000610502	0.844702
cg06761167	22	23281593	C22orf13;SNRPD3	Island	0.036373	0.0371429	0.000870045	0.219429	0.0392111	0.037661	-0.000888656	0.206097
cg16143569	20	25006485	VSX1	Island	0.0264903	0.0269325	0.000763441	0.219431	0.0323299	0.0314644	-0.000226421	0.752373
cg20062681	22	23281511	C22orf13;SNRPD3	Island	0.0201476	0.0200159	-0.000454072	0.219432	0.0202587	0.0205923	0.000367205	0.377724
cg13274775	10	62881068	TMEM26	N_Shore	0.963058	0.961692	-0.00102331	0.219436	0.962965	0.962149	-0.000206153	0.810979
cg16827257	4	56199414	NA	S_Shelf	0.937162	0.936456	-0.00162209	0.219437	0.931387	0.934708	0.00244067	0.0714696
cg16828585	12	27377342	ARNTL2	Island	0.00345589	0.00305556	-0.000217999	0.219439	0.00385722	0.00330584	-0.000322126	0.303208
cg05365525	5	55327145	IL6ST;IL6ST	Island	0.00335485	0.00322422	-0.000104639	0.219442	0.00368869	0.00332432	-0.000258177	0.00864998
cg25550913	5	54317490	ESM1;ESM1	NA	0.291583	0.302237	0.00748267	0.219444	0.27087	0.285884	0.0101942	0.0826483
cg14329189	5	139106358	NA	Island	0.0251465	0.0230095	-0.0010307	0.219446	0.0255038	0.0231896	-0.0012075	0.144807
cg27402180	16	2162638	TRAF7	N_Shelf	0.969155	0.971272	0.000800129	0.219451	0.968795	0.970495	0.000406529	0.608835
cg17650050	16	74216048	ADAT1	S_Shore	0.965567	0.963116	-0.00155391	0.219453	0.964428	0.963289	-0.000606097	0.629732
cg19371203	20	61136999	NCRNA00029	Island	0.929577	0.932515	0.00121235	0.21946	0.924028	0.926097	0.000704452	0.786738
cg22247327	17	35697660	CDC6	Island	0.0131487	0.0141209	0.000492922	0.219461	0.0142379	0.014253	-0.000129582	0.7735
cg10981009	6	161503471	C6orf59;AGPAT4	NA	0.903982	0.905681	0.00126705	0.219464	0.904713	0.90401	-0.00106415	0.33622
cg17177755	2	10871648	PDIA6	S_Shore	0.979521	0.978784	-0.000643067	0.219468	0.978207	0.978503	0.000286293	0.601109
cg11511096	11	91597096	NA	N_Shore	0.0300185	0.0301017	0.00106358	0.219469	0.0360547	0.0350825	0.000460741	0.647142
cg20376009	8	100058781	NA	S_Shelf	0.758922	0.753654	-0.00572922	0.219472	0.755142	0.75347	-0.00244795	0.598112
cg02993010	4	8441048	ACOX3;ACOX3	S_Shore	0.944896	0.947562	0.00161732	0.219474	0.943913	0.946599	0.00215038	0.124654
cg25035655	9	97527781	NA	N_Shelf	0.980649	0.979851	-0.000640641	0.219477	0.979741	0.980062	0.000432272	0.411036
cg16249798	22	35208126	TXN2	NA	0.0314647	0.0338568	0.001044	0.219481	0.0335717	0.0328725	-0.00163803	0.0542174
cg13025668	20	19945722	NAA20;NAA20;NAA20	Island	0.00827727	0.00758615	-0.000366304	0.219483	0.0104272	0.00883556	-0.000966144	0.0985115
cg09625158	5	5193001	ADAMTS16	Island	0.0144629	0.0150633	0.000449419	0.219483	0.0144939	0.01425	-0.000360539	0.131234
cg01120307	7	23603555	CCDC126;CCDC126	Island	0.00939615	0.00906475	-0.000276498	0.219486	0.00970594	0.00900394	-0.0005026	0.0282497
cg27093376	15	22887863	SNORD116-23	NA	0.878333	0.876421	-0.0024328	0.219486	0.872691	0.874823	0.00169709	0.409714
cg00957598	15	42506304	CTDSPL2	N_Shore	0.00468497	0.00456469	-0.00015269	0.219488	0.00491513	0.00468992	-0.000162589	0.232602
cg12217982	12	2484202	CACNA1C;CACNA1C;CACNA1C;CACNA1C;CACNA1C;CACNA1C;CACNA1C;CACNA1C;CACNA1C;CACNA1C;CACNA1C;CACNA1C;CACNA1C;CACNA1C;CACNA1C;CACNA1C;CACNA1C;CACNA1C;CACNA1C;CACNA1C;CACNA1C;CACNA1C;CACNA1C	NA	0.980304	0.980519	0.000517521	0.219489	0.980093	0.980016	0.000190359	0.648339
cg20367082	2	64441632	NA	NA	0.946122	0.945284	-0.00125477	0.21949	0.941852	0.941515	-0.00131747	0.204674
cg16764580	19	17472398	SLC27A1	Island	0.989267	0.989424	0.000191366	0.219495	0.989257	0.989233	-7.16665e-05	0.653561
cg16761131	12	54979821	CS	N_Shore	0.0352631	0.0347445	-0.000686892	0.219496	0.0353646	0.0347603	-4.70947e-05	0.932574
cg09686236	11	105454025	KBTBD3;AASDHPPT;KBTBD3	Island	0.00368227	0.00324903	-0.000245528	0.2195	0.00401054	0.00334243	-0.000418506	0.197117
cg17077566	3	185218865	ABCC5;ABCC5	S_Shore	0.0266999	0.0270906	0.000719822	0.219503	0.0276335	0.0285391	0.00158658	0.0112229
cg13235992	1	150958382	C1orf68	NA	0.978296	0.977468	-0.000656847	0.219505	0.97766	0.977134	-0.000459308	0.39189
cg04480383	19	42033009	ZNF345	Island	0.0106932	0.0104015	-0.000308109	0.219507	0.0115541	0.0110085	-0.000330571	0.231688
cg08698721	5	167651792	WWC1;WWC1;WWC1	Island	0.00741662	0.00719188	-0.000202054	0.219516	0.00744064	0.00728011	-7.19842e-05	0.682604
cg08742288	22	36682344	POLR2F	S_Shelf	0.83646	0.836157	-0.00444608	0.21952	0.817643	0.820797	-9.4007e-05	0.980554
cg17156255	11	70420879	SHANK2	NA	0.946944	0.943933	-0.00194921	0.219522	0.944869	0.944457	7.0679e-05	0.965355
cg17071536	19	5789999	FUT6;FUT6;FUT6;FUT6	NA	0.609893	0.609808	-0.00551321	0.219523	0.580004	0.586925	-0.000944452	0.834434
cg24858591	1	5933889	NPHP4	NA	0.955633	0.959821	0.0028401	0.219525	0.952645	0.955329	0.000784337	0.748461
cg18051035	6	31247231	POU5F1	NA	0.954498	0.950905	-0.00221308	0.219525	0.950346	0.951361	0.00213686	0.234201
cg19196221	20	32886288	HMGB3L1	NA	0.602592	0.601097	-0.00565794	0.219527	0.567637	0.571182	-0.00168729	0.707813
cg02066936	10	70418453	KIAA1279	Island	0.00878416	0.00838887	-0.000412081	0.219528	0.00935765	0.00843257	-0.000655229	0.0139368
cg26778029	15	47234637	GALK2;COPS2;COPS2	Island	0.0127213	0.0131886	0.000325786	0.219531	0.0134483	0.0129845	-0.000523964	0.0409495
cg18370200	5	141051845	NA	Island	0.00418202	0.0040082	-0.000162576	0.219533	0.0043646	0.00397833	-0.000326106	0.0160628
cg07000126	7	24343363	NA	NA	0.552674	0.562287	0.00576311	0.219536	0.532641	0.545189	0.00844381	0.074514
cg20102397	11	394094	PKP3	S_Shore	0.972247	0.973184	0.000519308	0.219537	0.971806	0.97236	5.211e-05	0.901461
cg09112218	7	104546101	SRPK2;SRPK2	NA	0.97618	0.974529	-0.00191966	0.219538	0.975892	0.974466	-0.00151819	0.269089
cg07023926	19	10673018	QTRT1	Island	0.018357	0.0179743	-0.000710451	0.219541	0.0207538	0.0187726	-0.00181102	0.00948864
cg23260255	14	106354753	NA	NA	0.252014	0.253405	0.00925805	0.219543	0.275665	0.291281	0.0252985	0.0009231
cg12340947	19	40901466	MLL4	Island	0.00706895	0.0069123	-0.000179263	0.219543	0.00703085	0.00691351	-0.000147991	0.327096
cg26888181	12	122202458	NA	S_Shore	0.952791	0.955327	0.00105669	0.219546	0.953315	0.955162	0.000542732	0.512435
cg09664593	17	18102846	FLII	Island	0.0208471	0.0207047	-0.00038746	0.219548	0.0212957	0.0215352	0.000473591	0.146808
cg00405043	1	228339165	GALNT2	NA	0.978022	0.977949	-0.00052166	0.219548	0.977755	0.977473	-0.000725864	0.101674
cg08323199	14	74830642	NA	Island	0.00802844	0.00745208	-0.000331302	0.219549	0.00869266	0.00770766	-0.000659874	0.149864
cg06109529	3	193609690	FGF12;FGF12	Island	0.0218213	0.0225966	0.000629485	0.219553	0.0240007	0.0236924	-5.7942e-05	0.911361
cg04789761	9	27518432	MOBKL2B	Island	0.00242966	0.00221499	-0.000132643	0.219556	0.00271683	0.0022991	-0.000276714	0.262734
cg08641990	13	20418519	NA	Island	0.310986	0.314219	0.00701664	0.219556	0.347275	0.344528	0.00292026	0.595922
cg14691416	8	52974738	PCMTD1	Island	0.012906	0.0133477	0.000299818	0.219556	0.0131808	0.0133372	9.12454e-05	0.706719
cg03076319	1	158038818	FCRL6;FCRL6	NA	0.95582	0.95762	0.000848028	0.219558	0.954677	0.956553	0.00117673	0.0817234
cg01471293	20	60385776	NA	N_Shore	0.884335	0.887462	0.00199933	0.21956	0.882801	0.881849	-0.00231214	0.168662
cg12766451	12	54396034	BLOC1S1	N_Shore	0.0073975	0.00701184	-0.000426167	0.219564	0.00784295	0.00695467	-0.000884147	0.00333234
cg15523980	22	25154763	ASPHD2	N_Shore	0.00464237	0.00449989	-0.000137951	0.219566	0.00494877	0.00469595	-0.000180896	0.143448
cg06715928	11	35771710	TRIM44	NA	0.977669	0.978201	0.00054167	0.219567	0.977684	0.977671	-8.60405e-05	0.843385
cg06998507	17	58155656	MARCH10;MARCH10	NA	0.281795	0.283422	0.0105555	0.219567	0.339628	0.327367	0.00140515	0.875143
cg05532669	11	60223149	MS4A8B	NA	0.935249	0.932697	-0.00252847	0.219568	0.930399	0.930973	-1.45657e-05	0.994519
cg17916951	7	4702802	FOXK1	NA	0.973715	0.972277	-0.00100691	0.219573	0.972399	0.972532	0.000437742	0.575134
cg14132868	1	114696989	NA	NA	0.902964	0.90551	0.0015975	0.219575	0.904365	0.905331	-4.38168e-05	0.969996
cg00188627	4	109761094	LOC285456;RPL34;RPL34	NA	0.00780465	0.00831245	0.000278394	0.219576	0.00844496	0.0080477	-0.000355132	0.111225
cg08664810	2	98713067	MGAT4A	N_Shore	0.0115643	0.0112026	-0.000416505	0.219577	0.0131297	0.011645	-0.00103003	0.00593596
cg18439535	14	104557693	CDCA4;CDCA4	Island	0.0543679	0.0581684	0.001846	0.21958	0.0576148	0.0562075	-0.00216068	0.125672
cg03970643	3	198154179	LOC152217;NCBP2;NCBP2	Island	0.00258385	0.00233474	-0.000138131	0.21958	0.00301051	0.00247552	-0.000391663	0.210831
cg01374049	7	92302583	CDK6;CDK6	Island	0.0148478	0.0152998	0.000404297	0.219587	0.0152574	0.0150004	-0.000191068	0.537721
cg09868336	6	33390396	TAPBP;TAPBP;TAPBP;ZBTB22;ZBTB22	N_Shore	0.019556	0.0191267	-0.00053578	0.219591	0.0197522	0.0192084	-0.000206742	0.634249
cg03490839	15	63108956	MTFMT	Island	0.0118339	0.0113989	-0.000338902	0.219596	0.0118468	0.0111231	-0.000452039	0.08685
cg25029615	8	48219594	NA	Island	0.00804642	0.00831894	0.000233184	0.219596	0.00811307	0.0084954	0.000366232	0.128111
cg09635784	16	49329797	NA	N_Shelf	0.921945	0.924344	0.00124716	0.2196	0.921685	0.923055	0.000836088	0.409262
cg06824277	11	131406787	NTM;NTM;NTM;NTM	NA	0.976412	0.977297	0.000677119	0.2196	0.976357	0.976658	-3.79677e-05	0.946234
cg13823553	6	53034078	ICK;ICK	N_Shore	0.00699428	0.00677228	-0.00021261	0.219601	0.00770112	0.00720419	-0.000427762	0.0365836
cg09016639	12	45053399	SLC38A2	S_Shore	0.0116891	0.0115114	-0.000302083	0.219603	0.0119065	0.0113819	-0.000601949	0.0175238
ch.2.2660550F	11	110978590	SIK2	Island	0.0034747	0.00305324	-0.000216626	0.219604	0.00388628	0.00303819	-0.000606545	0.0612242
cg07835051	19	17953572	KCNN1	Island	0.987932	0.989179	0.000426976	0.219605	0.987149	0.988614	0.000636185	0.147966
cg00381411	6	30592030	NA	NA	0.00914797	0.00894196	-0.000283156	0.219609	0.0100043	0.00905855	-0.000838797	0.000823078
cg03667641	2	74228641	BOLA3;BOLA3	Island	0.0241933	0.0251681	0.000679399	0.219612	0.0249795	0.0246781	-0.00067603	0.243869
cg00333154	3	151421931	NA	NA	0.00506864	0.00457273	-0.0002786	0.219614	0.00550961	0.00456371	-0.000715012	0.0432093
cg12159215	2	160627778	PLA2R1;PLA2R1	S_Shore	0.102135	0.100149	-0.00243754	0.219615	0.0948602	0.0947723	-0.00128718	0.496507
cg11542402	14	93925258	SERPINA1;SERPINA1;SERPINA1;SERPINA1;SERPINA1;SERPINA1;SERPINA1;SERPINA1;SERPINA1;SERPINA1;SERPINA1	NA	0.878248	0.885286	0.00426302	0.219616	0.879523	0.88545	0.00336612	0.287005
cg11298724	12	15962658	DERA	NA	0.936544	0.939655	0.00527148	0.219623	NA	NA	NA	NA
cg25382400	2	169082637	LASS6	NA	0.9794	0.978692	-0.000677748	0.219624	0.977753	0.977621	-0.000310496	0.59091
cg12392998	14	102486021	CDC42BPB	NA	0.708758	0.711143	-0.00389294	0.219625	0.687723	0.693928	0.000654816	0.848393
cg14555543	2	88136301	KRCC1;KRCC1	Island	0.0081645	0.00746349	-0.000378459	0.219625	0.00851327	0.00771654	-0.00042155	0.369941
cg18071147	10	116408494	ABLIM1;ABLIM1;ABLIM1	NA	0.959372	0.957115	-0.00158018	0.219628	0.957374	0.957893	0.000850493	0.487741
cg21979196	10	80625262	ZMIZ1	NA	0.0450195	0.0469037	0.00134066	0.219628	0.0454852	0.0468815	0.00292297	0.00824023
cg13125537	12	47744804	RHEBL1	S_Shelf	0.94912	0.947528	-0.00143564	0.219634	0.946826	0.94629	-0.000677977	0.575759
cg00563793	8	145784919	KIAA1688	Island	0.963699	0.959947	-0.00396605	0.21964	0.96423	0.960946	-0.00340112	0.246804
cg21971035	6	164201893	NA	NA	0.0331327	0.0309193	-0.00146543	0.219643	0.0445721	0.036586	-0.00677791	1.39719e-05
cg27518483	6	44299257	SLC29A1;SLC29A1;SLC29A1;SLC29A1;SLC29A1	Island	0.0549224	0.0561225	0.00173908	0.219643	0.055289	0.0554601	-1.57554e-05	0.990596
cg07963033	6	167290256	RNASET2	Island	0.01052	0.0103386	-0.000290559	0.219647	0.0107446	0.0103762	-0.000455759	0.0791816
cg18757129	16	73198920	GLG1;GLG1;GLG1;GLG1;GLG1	S_Shore	0.0163151	0.0160258	-0.000544015	0.21965	0.0166316	0.0155348	-0.000929447	0.0510998
cg01163515	16	29077854	NA	Island	0.933163	0.938977	0.0027903	0.219652	0.929606	0.933284	0.000381503	0.87015
cg04518195	19	58905732	MIR524	NA	0.945694	0.943131	-0.0017481	0.219657	0.943409	0.94261	-0.000132777	0.925812
cg08457232	11	71376815	RNF121;RNF121;RNF121	NA	0.778521	0.781106	-0.00592738	0.219661	0.745737	0.752253	-0.00255648	0.600054
cg05603252	1	203305541	CNTN2	Island	0.964224	0.965502	0.000849067	0.219661	0.963925	0.965373	0.000975883	0.165768
cg06782920	19	17527205	GLT25D1	Island	0.0437087	0.0436332	0.00109605	0.219663	0.0431505	0.0434142	0.0011536	0.213947
cg00549219	17	73646312	TMC8	N_Shore	0.72598	0.729271	0.00209303	0.219663	0.719871	0.721898	0.00184871	0.258968
cg17735631	8	10551127	RP1L1	NA	0.937623	0.933144	-0.0025562	0.219666	0.934494	0.931599	-0.00194305	0.342268
cg13775054	9	139596782	ZMYND19	S_Shelf	0.642574	0.649885	0.00266205	0.219672	0.63442	0.641021	0.00195268	0.406108
cg00287589	19	34994245	CCNE1;CCNE1	Island	0.0095299	0.00932923	-0.000373598	0.219673	0.0105273	0.00949383	-0.000999505	0.000567896
cg15993458	3	102527137	SENP7;SENP7	NA	0.953003	0.951475	-0.0015022	0.219674	0.951844	0.950199	-0.00166696	0.188848
cg05167916	15	87675811	POLG;POLG	N_Shore	0.943509	0.939935	-0.00232297	0.219677	0.941131	0.940802	0.000844026	0.620665
cg10495980	6	3174378	TUBB2B	Island	0.00555366	0.00510472	-0.000241446	0.219678	0.00609684	0.00524772	-0.000540181	0.172631
cg01047613	4	166220055	TMEM192	NA	0.957323	0.955085	-0.00149461	0.219682	0.956068	0.954756	-0.000877341	0.472746
cg22989533	2	206258352	NRP2;NRP2;NRP2;NRP2;NRP2;NRP2	Island	0.0222792	0.0215135	-0.000514249	0.219683	0.0221636	0.021372	-0.000404393	0.334249
cg20938170	6	163537210	PACRG;PACRG;PACRG	NA	0.951312	0.949414	-0.00168683	0.219684	0.947492	0.946929	8.27756e-05	0.954561
cg07643904	1	61291485	NA	N_Shore	0.37156	0.37557	0.0103805	0.219685	0.404008	0.395263	0.00291363	0.722815
cg21803959	4	148152366	NA	NA	0.698855	0.709789	0.00529801	0.219688	0.676213	0.692486	0.0104974	0.018836
cg27048388	17	76868824	SLC38A10;SLC38A10	N_Shore	0.920926	0.919367	-0.00155246	0.21969	0.914413	0.912821	-0.00276127	0.0358825
cg00223877	9	136862988	COL5A1	S_Shelf	0.661446	0.666222	0.00771489	0.219694	0.670895	0.673938	0.00659851	0.284644
cg13031623	20	45563789	NCOA3;NCOA3	N_Shore	0.00869714	0.00857894	-0.000244563	0.219694	0.0100546	0.0093727	-0.000426427	0.10504
cg10399899	11	117173250	DSCAML1	Island	0.00373779	0.0033672	-0.000209636	0.219695	0.0040525	0.00340274	-0.000458309	0.0745437
cg16235962	1	159257602	F11R;F11R	Island	0.0165315	0.0174003	0.000483231	0.219696	0.0167333	0.0167655	-0.000272458	0.462946
cg07194830	12	48303539	PRPF40B	Island	0.00518901	0.00469159	-0.000255852	0.219702	0.0056179	0.00469244	-0.000648107	0.0750503
ch.2.126713632R	16	17516954	NA	NA	0.795362	0.794941	-0.00595648	0.219702	0.755757	0.76885	0.00659824	0.214591
cg15201635	11	16270993	SOX6;SOX6;SOX6;SOX6	NA	0.943648	0.946652	0.00120395	0.219704	0.945467	0.945911	-0.000794881	0.403172
cg01810267	6	33655987	BAK1;BAK1	NA	0.00943428	0.00913116	-0.000272188	0.219708	0.00949133	0.00909848	-0.000179902	0.385533
cg03013754	19	60720624	SSC5D	Island	0.152389	0.156215	0.00488355	0.219709	0.130188	0.135224	0.00688811	0.0458539
cg20138458	2	220114787	CHPF	Island	0.0109704	0.0107769	-0.000333519	0.219711	0.011013	0.0108681	-0.00013957	0.5736
cg21101356	16	87535635	CBFA2T3;CBFA2T3	Island	0.00639183	0.00591952	-0.000317841	0.219711	0.00684645	0.00596428	-0.000714753	0.0842553
cg24202817	20	20294426	NA	Island	0.0155792	0.014874	-0.000638961	0.219711	0.0174356	0.0154657	-0.00176163	0.000504092
cg06985755	1	209818416	SLC30A1	Island	0.00408946	0.00369216	-0.00021134	0.219717	0.00438038	0.00384074	-0.000322333	0.248589
cg15565032	1	18829534	PAX7;PAX7;PAX7	Island	0.118427	0.117944	0.00420171	0.219722	0.150763	0.151367	0.0058779	0.150285
cg07176146	11	3134600	OSBPL5;OSBPL5;OSBPL5	N_Shelf	0.296526	0.298751	0.00949574	0.219724	0.322214	0.323323	0.00998416	0.216571
cg03417340	2	231442192	ITM2C;ITM2C;ITM2C	S_Shelf	0.976642	0.976075	-0.00045745	0.219725	0.97639	0.976731	0.000481652	0.1842
cg20984053	1	7027062	CAMTA1	NA	0.879096	0.886133	0.00309925	0.219725	0.873459	0.881005	0.00743834	0.00390112
cg18166862	10	43223594	HNRNPF;HNRNPF;HNRNPF;HNRNPF	Island	0.0166688	0.0162846	-0.000527236	0.219729	0.0169321	0.0161916	-0.000127929	0.773991
cg09671109	16	3567244	NLRC3;NLRC3	NA	0.308705	0.311947	0.00788797	0.219731	0.346198	0.33538	-0.00248001	0.689368
cg08649608	16	4605055	FAM100A	Island	0.062888	0.0597092	-0.00134867	0.219731	0.0646357	0.0602653	-0.00264103	0.0324362
cg14543285	19	15421076	MIR1470;WIZ	N_Shelf	0.0896621	0.0899067	0.00297974	0.219736	0.093382	0.0887124	-0.00190963	0.435524
cg26348259	6	32114053	CYP21A2;CYP21A2	NA	0.920909	0.923845	0.00186635	0.219736	0.911714	0.916739	0.00264699	0.124434
cg04505023	11	104982401	NA	N_Shelf	0.832976	0.822446	-0.00571483	0.219746	0.82245	0.824044	0.00761927	0.099815
cg12368702	5	71215256	NA	NA	0.932878	0.932378	-0.00201478	0.219746	0.925303	0.92406	-0.00310696	0.0971594
cg12762816	2	36495629	CRIM1	NA	0.971506	0.972402	0.000612709	0.219748	0.971559	0.971391	-0.000451224	0.355102
cg19065831	19	8416039	HNRNPM;HNRNPM	Island	0.0260845	0.0256622	-0.000561409	0.219752	0.0273016	0.0279268	0.000689483	0.21252
cg10991081	7	27100750	HOXA1;HOXA1	Island	0.303964	0.30561	0.00617739	0.219755	0.328915	0.324936	0.000763396	0.874011
cg02309868	6	88551268	NA	NA	0.943473	0.939848	-0.00278136	0.219757	0.937112	0.938809	0.00244425	0.280878
cg00329101	1	165905542	RCSD1	NA	0.587739	0.583315	-0.00433068	0.219761	0.578058	0.578979	0.00143286	0.695323
cg13844049	17	78134938	FOXK2	Island	0.928778	0.933342	0.00208871	0.219763	0.929806	0.932646	0.000900403	0.542617
cg13407144	7	5339294	TNRC18	S_Shore	0.968451	0.971478	0.00102902	0.219763	0.965344	0.970545	0.00225689	0.390422
cg19160799	16	1276538	NA	NA	0.789674	0.78779	-0.00376606	0.219768	0.788937	0.787969	-0.00191043	0.541578
cg01014432	16	543935	SOLH	N_Shore	0.942038	0.943397	0.00107162	0.219774	0.941042	0.943016	0.00128445	0.140127
cg00955482	17	57295837	BRIP1	Island	0.00730403	0.00700084	-0.000262264	0.21978	0.00853745	0.00773576	-0.000626476	0.0122661
cg01062930	1	16035240	FLJ37453	Island	0.00355293	0.00325177	-0.00018627	0.219781	0.00394195	0.00325108	-0.000494718	0.103438
cg20227212	13	102249436	BIVM;BIVM;KDELC1;BIVM;BIVM	Island	0.0157837	0.0153853	-0.000508647	0.219782	0.016707	0.0156951	-0.00113602	0.00615239
cg05063616	1	85051911	LPAR3	NA	0.623851	0.625913	-0.00753024	0.219784	0.581175	0.593575	0.00237208	0.711781
cg12032782	16	750951	MSLN;MSLN	NA	0.879985	0.880067	-0.00237847	0.21979	0.878677	0.879598	-0.000777393	0.710825
cg13740078	6	31215219	PSORS1C1;PSORS1C2	NA	0.912234	0.912645	-0.00320117	0.21979	0.911883	0.912156	-0.0025692	0.329464
cg25392500	17	53587259	OR4D1	N_Shelf	0.96441	0.970579	0.00490962	0.219791	0.963173	0.970057	0.00615705	0.1134
cg09363194	6	31433037	HLA-B	Island	0.0167024	0.0161744	-0.000482538	0.219791	0.017664	0.0161443	-0.000873953	0.0274424
cg15549926	5	178600485	ADAMTS2;ADAMTS2	NA	0.843711	0.841865	-0.00330713	0.219795	0.845074	0.841625	-0.00499898	0.0834202
cg01652190	19	37588712	DPY19L3	Island	0.00731571	0.00644633	-0.000394174	0.219797	0.00794232	0.00663494	-0.000769628	0.0727153
cg23281154	19	45975840	RAB4B	Island	0.0301687	0.0310035	0.000695246	0.219799	0.030051	0.0302817	2.28697e-05	0.966263
cg25203885	20	17897531	C20orf72;SNX5;SNX5	Island	0.0106893	0.00972213	-0.000476651	0.219806	0.0130777	0.0102056	-0.00198244	0.173437
cg11404945	2	171998819	DCAF17;METTL8;DCAF17;DCAF17	Island	0.00557106	0.00513269	-0.000244285	0.219806	0.00598796	0.00527667	-0.000498926	0.182245
cg01046287	5	172915245	NA	NA	0.852638	0.856939	-0.00414335	0.219807	0.818375	0.826551	-0.000126452	0.973541
cg14665414	11	118696834	NA	Island	0.0296819	0.0321481	0.00210889	0.219826	0.0339531	0.0342809	0.000175001	0.941468
cg06483452	6	126143921	NA	NA	0.00948871	0.00918768	-0.000294395	0.219826	0.010565	0.00982985	-0.000667403	0.0114488
cg04267164	17	77706286	CCDC57	NA	0.81251	0.813287	-0.00408343	0.219832	0.795177	0.796881	-0.00412566	0.250302
cg20788387	1	211910301	NA	NA	0.168364	0.16098	-0.0125495	0.219832	0.161916	0.152575	-0.0137486	0.162653
cg20145760	7	156823447	DNAJB6;DNAJB6	S_Shore	0.0158547	0.0149151	-0.000584979	0.219833	0.0161821	0.0150347	-0.000870833	0.144928
cg18475668	9	133298343	BAT2L1	NA	0.00740971	0.00666874	-0.000622852	0.219833	0.0126421	0.0105844	-0.00150962	0.0876545
cg19287501	20	21051366	NA	N_Shelf	0.963486	0.961795	-0.00138533	0.219833	0.960725	0.960619	0.000181602	0.875547
cg05737417	15	40287412	VPS39	N_Shore	0.0227733	0.0226295	-0.000589265	0.219836	0.0258732	0.0245912	-0.000889195	0.0851243
cg12835048	12	85183139	MGAT4C	NA	0.615581	0.623408	0.00582711	0.219838	0.581398	0.597832	0.0128835	0.00747749
cg06955979	3	159844552	GFM1	N_Shore	0.923201	0.924845	0.00257106	0.219838	0.917803	0.923987	0.00675918	0.00142602
cg03150409	2	150152616	MMADHC	NA	0.00464011	0.00422654	-0.000255062	0.219845	0.00504631	0.00434229	-0.000448072	0.160872
cg11369235	16	56407156	NA	NA	0.899822	0.900093	-0.00242763	0.219846	0.892644	0.893809	-0.00231735	0.269079
cg13397359	6	37178578	NA	NA	0.00878515	0.00794225	-0.000432444	0.219847	0.009257	0.00814257	-0.000669885	0.128062
cg12125691	1	75370868	LHX8	S_Shore	0.0462784	0.0472807	0.00111057	0.219848	0.0523499	0.0527958	0.000636205	0.508029
cg04805229	1	6726387	NA	NA	0.0139917	0.0133293	-0.000437079	0.219851	0.01537	0.0146066	-0.000310551	0.480215
cg18988159	4	6769449	CNO	Island	0.00396194	0.00382082	-0.000146638	0.219853	0.00426967	0.00395044	-0.000243269	0.0217593
cg22157146	2	171279779	LOC440925;SP5	Island	0.0153222	0.0146881	-0.000466957	0.219856	0.0158647	0.0149369	-0.000749324	0.0688404
cg17677524	2	96529728	NEURL3	N_Shore	0.854693	0.861467	0.00319535	0.219856	0.854311	0.860576	0.00184744	0.479094
cg03247926	17	77551881	ASPSCR1	S_Shore	0.780478	0.780689	-0.00363647	0.219862	0.783942	0.781861	-0.0046062	0.10705
cg23133011	1	232938045	NA	NA	0.708134	0.714384	0.00495927	0.219866	0.724287	0.734207	0.00991921	0.0131376
cg20520262	6	169301553	NA	NA	0.973318	0.972748	-0.000660794	0.219866	0.972826	0.973279	0.000419431	0.447328
cg07630327	19	54659740	ALDH16A1;ALDH16A1	S_Shore	0.96406	0.964743	0.000599666	0.219869	0.964084	0.963817	6.75755e-05	0.888128
cg17217059	10	123858960	TACC2;TACC2	N_Shelf	0.822551	0.824335	-0.00491131	0.219871	0.792903	0.798376	8.14053e-06	0.998596
cg20690916	2	236491224	AGAP1;AGAP1	NA	0.957045	0.955492	-0.00137522	0.219877	0.955173	0.953563	-0.00179383	0.154222
cg09657348	2	26862323	CENPA;CENPA	Island	0.0167912	0.0164451	-0.000398986	0.219878	0.0182646	0.0175044	-0.0005859	0.0926299
cg02517519	1	1099055	TTLL10	N_Shore	0.324978	0.330187	0.00999021	0.219882	0.385713	0.372282	-0.0042788	0.600986
cg14682345	11	128178744	FLI1;FLI1	NA	0.311128	0.313692	0.00645035	0.219885	0.332795	0.325926	-0.000720178	0.891942
cg08695558	3	12169691	SYN2;TIMP4;SYN2	NA	0.966569	0.967978	0.000769854	0.219888	0.966656	0.966624	-0.00047895	0.479492
cg26948176	6	33277231	SLC39A7;RXRB;SLC39A7	S_Shore	0.456791	0.465778	0.00605975	0.219895	0.437493	0.452032	0.0107762	0.0235886
cg23659592	19	51951972	FKRP;FKRP	Island	0.394355	0.398585	0.00645619	0.219897	0.4144	0.40971	-0.000814652	0.88015
cg23193759	16	3124695	ZNF213;ZNF213	Island	0.00695903	0.00647032	-0.000281313	0.219897	0.00760984	0.00649338	-0.000839359	0.0648439
cg21287554	9	78823557	FOXB2	Island	0.0133586	0.0141122	0.000426724	0.219897	0.0144569	0.0139359	-0.000668297	0.0625723
cg19366958	6	32171752	TNXB	Island	0.718966	0.713263	-0.00865255	0.219899	0.710637	0.70797	-0.00627906	0.37648
cg09786329	6	71434576	SMAP1;SMAP1	Island	0.0107511	0.010622	-0.000274468	0.2199	0.010848	0.0105877	-0.000383406	0.087278
cg14726488	3	51366253	DOCK3	NA	0.588081	0.591758	0.00638399	0.219901	0.608199	0.606959	0.00218812	0.670938
cg19764096	17	7239189	PLSCR3	Island	0.0171263	0.017683	0.00044932	0.219903	0.0196866	0.0186307	-0.000715855	0.0863194
cg05590053	7	2117988	MAD1L1;MAD1L1;MAD1L1	N_Shelf	0.970755	0.968388	-0.00138648	0.219906	0.968061	0.968241	0.00100384	0.38164
cg24470804	1	31618530	FABP3	NA	0.0085683	0.00908141	0.000258957	0.219908	0.00923457	0.00907571	-0.00012456	0.568074
cg08257088	7	4688904	FOXK1	Island	0.00688014	0.00658757	-0.000210242	0.219916	0.00711273	0.0065903	-0.000464979	0.00496854
cg27112264	19	39917471	ZNF181;ZNF181;ZNF181;ZNF181	S_Shore	0.0704297	0.0690746	-0.00164624	0.219918	0.0719387	0.0695292	-0.002117	0.142034
cg16182126	2	97775800	TMEM131	NA	0.962221	0.958955	-0.00189802	0.219921	0.960387	0.959072	-0.000442277	0.781691
cg27049517	3	169295524	GOLIM4	Island	0.0540725	0.0536685	-0.000853778	0.219923	0.0547055	0.0547047	-8.82085e-05	0.89514
cg08344341	1	153422924	TRIM46	NA	0.983085	0.984596	0.000581223	0.219923	0.9817	0.984085	0.00157021	0.0121864
cg01858229	1	149118759	NA	S_Shelf	0.963667	0.961322	-0.00160881	0.219939	0.961432	0.961596	0.000588005	0.662562
cg22697108	2	43307376	LOC100129726;ZFP36L2	Island	0.00299575	0.00270586	-0.00016652	0.21994	0.00326259	0.00270285	-0.000403617	0.161705
cg19021960	2	33554624	RASGRP3;RASGRP3	NA	0.00508986	0.0049888	-0.0002143	0.219944	0.00543032	0.00744415	0.0028572	0.24721
cg21014120	2	172923498	NA	NA	0.00805442	0.00777334	-0.000349428	0.219945	0.0091322	0.00827577	-0.000757092	0.0035605
cg18113107	13	107163239	FAM155A	NA	0.807766	0.809913	-0.00426955	0.219946	0.787229	0.794001	-0.000222903	0.951769
cg17220677	3	150473726	NA	NA	0.0111297	0.0105722	-0.000822701	0.219947	0.0118769	0.0102734	-0.00155679	0.0341944
cg02259324	11	108042176	DDX10	S_Shore	0.959784	0.957215	-0.00116059	0.219948	0.958073	0.956732	0.000556909	0.565034
cg08110874	7	154980043	NA	S_Shelf	0.971861	0.972757	0.000706699	0.219951	0.971549	0.972171	0.000333761	0.564045
cg05469118	5	179980013	FLT4;FLT4	Island	0.965039	0.964631	-0.000822914	0.219951	0.962972	0.963712	9.54429e-05	0.89453
cg19943610	11	64185501	NRXN2;NRXN2	S_Shore	0.74	0.736292	-0.0042696	0.219956	0.725714	0.711176	-0.0149155	5.90012e-05
cg18615369	17	7773204	KCNAB3	N_Shore	0.981737	0.98109	-0.000522524	0.219956	0.98077	0.98087	0.00026222	0.513283
cg27503950	1	1041227	C1orf159	Island	0.0226445	0.0215047	-0.00126655	0.219959	0.0244626	0.0210899	-0.00302917	0.00361358
cg22718360	19	2498067	GNG7	S_Shore	0.91418	0.916727	0.002859	0.21996	0.915193	0.917489	0.00234527	0.28875
cg17010769	10	46418909	GPRIN2	NA	0.886525	0.889572	0.00164898	0.219963	0.885325	0.88635	0.000341843	0.806982
cg02725334	6	41579651	NA	N_Shore	0.00579265	0.00531639	-0.000266127	0.219969	0.00635585	0.00549093	-0.000570009	0.121642
cg18833306	10	128142065	C10orf90	NA	0.296434	0.299991	0.00608592	0.219971	0.313856	0.307702	-0.00180025	0.709302
cg01302165	10	101979337	CHUK	Island	0.004922	0.00449231	-0.000228612	0.219973	0.00548269	0.00468695	-0.000528098	0.159302
cg22023826	17	31974346	GGNBP2	Island	0.00521116	0.00399716	-0.00139455	0.219974	0.00564364	0.0041092	-0.00160967	0.207845
cg11330398	2	202811677	SUMO1;SUMO1;SUMO1	S_Shore	0.00349152	0.00313611	-0.000202076	0.219978	0.0039552	0.00337314	-0.00037774	0.185056
cg07839742	1	100088702	AGL;AGL;AGL;AGL;AGL;AGL;AGL;AGL	S_Shore	0.00500146	0.00486128	-0.000147019	0.219983	0.00540889	0.0049042	-0.000399719	0.00368935
cg04630848	6	2730673	WRNIP1;WRNIP1	NA	0.977148	0.97635	-0.000744397	0.219991	0.97591	0.976582	0.000755076	0.199075
cg06230736	12	13216991	NA	NA	0.970918	0.972357	0.000973309	0.219994	0.972997	0.973574	7.49968e-05	0.885952
cg24760467	20	61592416	EEF1A2	Island	0.725151	0.730492	0.00291339	0.219998	0.719099	0.724612	0.00383337	0.114243
cg07970325	13	97794070	FARP1	NA	0.860952	0.859743	-0.00398104	0.220002	0.852013	0.855868	0.00256208	0.432066
ch.2.223778692R	1	210070792	LPGAT1	Island	0.00315195	0.00278994	-0.000179513	0.220002	0.00331408	0.00283463	-0.000274338	0.273037
cg05299774	17	70963995	KIAA0195	N_Shore	0.00699775	0.0063917	-0.000377363	0.220006	0.00762082	0.00652356	-0.000835376	0.0319024
cg04831900	1	154692955	NA	N_Shore	0.137767	0.136783	-0.00235722	0.220006	0.140412	0.138579	0.00124819	0.538588
cg02803508	9	98656760	ZNF782	Island	0.0128013	0.0124366	-0.000503899	0.220007	0.0141863	0.0133582	-0.000741498	0.0916867
cg04742334	2	75281140	TACR1;TACR1	Island	0.081684	0.0814123	-0.00120569	0.220007	0.0781676	0.0793928	0.000167443	0.845591
cg00481239	2	100180645	NA	NA	0.848492	0.84899	-0.00346779	0.220012	0.828634	0.832019	-0.00131669	0.664223
cg16705929	2	234744802	NA	NA	0.978279	0.977568	-0.000557961	0.220014	0.976565	0.977279	0.000870219	0.0608152
cg03091668	2	211049560	LANCL1;LANCL1;CPS1;LANCL1	Island	0.00285732	0.00273278	-0.000127028	0.220016	0.0032335	0.00299405	-0.000195001	0.0838056
cg02373393	19	13478091	CACNA1A;CACNA1A;CACNA1A;CACNA1A	Island	0.00809224	0.00730571	-0.000390666	0.220017	0.00879582	0.00744871	-0.000863899	0.0553895
cg22664250	3	14195331	LSM3;XPC;XPC;XPC;LSM3	Island	0.00674975	0.00658638	-0.000217875	0.220017	0.00721204	0.00670642	-0.000445651	0.0251742
cg24599189	17	21053955	TMEM11;TMEM11	N_Shelf	0.699606	0.698211	-0.00753333	0.220019	0.661542	0.667451	-0.00333851	0.597987
cg15061827	6	43055649	PEX6	S_Shore	0.613319	0.623146	0.00883102	0.220019	0.610049	0.626066	0.0163104	0.0208958
cg24997298	1	160127007	ATF6	NA	0.950776	0.94777	-0.00209568	0.22002	0.94876	0.947169	-6.6111e-05	0.970763
cg13609723	1	2427897	NA	N_Shore	0.93126	0.933636	0.00171671	0.22002	0.930286	0.933716	0.00273313	0.0426999
cg07808036	11	7229730	SYT9	Island	0.0709068	0.0666867	-0.00156701	0.220022	0.0705052	0.0667526	-0.00205787	0.127844
cg20970845	15	88159107	ANPEP	Island	0.00819225	0.00781883	-0.000457982	0.220022	0.00830415	0.00771619	-0.00053567	0.101196
cg11040363	12	91062744	BTG1	N_Shore	0.0167161	0.0164266	-0.000449612	0.220022	0.0176169	0.0173436	-0.000168971	0.689937
cg19013522	17	65561069	NA	NA	0.951685	0.948014	-0.00170444	0.220025	0.948176	0.94708	0.00125197	0.401042
cg16195804	20	61395247	COL20A1	N_Shelf	0.874766	0.878891	0.00348596	0.220026	0.873296	0.874529	0.000724469	0.664699
cg16284524	16	8965866	USP7	S_Shore	0.416756	0.424249	0.00430032	0.220029	0.386572	0.395311	0.00465797	0.188875
cg07018132	12	119121541	RPLP0;RPLP0	N_Shore	0.940898	0.944357	0.00126258	0.22003	0.940911	0.942783	4.42737e-05	0.967892
cg08417702	6	32259701	AGER;AGER	NA	0.963837	0.963185	-0.000810118	0.220031	0.962839	0.963752	0.000496811	0.464692
cg12019717	7	2056406	MAD1L1;MAD1L1;MAD1L1	Island	0.967134	0.965749	-0.00118347	0.220032	0.965497	0.966667	0.00182299	0.0514038
cg08397813	20	61809148	ARFRP1;ZGPAT;ZGPAT;ZGPAT;ARFRP1	Island	0.00466351	0.00427588	-0.000196008	0.220033	0.00496894	0.00428884	-0.000467941	0.153793
cg19168961	7	99554913	TAF6;TAF6;CNPY4;TAF6;TAF6;TAF6;TAF6;TAF6;TAF6	NA	0.00603579	0.00587972	-0.000220392	0.220035	0.00634249	0.00590887	-0.000429581	0.0135341
cg24611427	12	50734511	NR4A1;NR4A1	S_Shelf	0.944823	0.942358	-0.00200985	0.220037	0.940443	0.941303	0.00139553	0.446955
cg02453653	1	41040568	KCNQ4;KCNQ4	Island	0.00412302	0.00374751	-0.000220885	0.220041	0.00450668	0.00382674	-0.000480693	0.133274
cg12605564	6	39124240	GLP1R	N_Shore	0.0084139	0.00822828	-0.00024859	0.220042	0.0084412	0.00806896	-0.000289328	0.139792
cg15334250	6	32149656	TNXB	NA	0.919524	0.922177	0.00153723	0.220044	0.914753	0.918603	0.00196044	0.124609
cg08046044	17	58397075	NA	Island	0.00543141	0.00519549	-0.000180191	0.220046	0.00573818	0.00515705	-0.000409359	0.00671453
cg25151806	13	20550153	NA	NA	0.977271	0.978043	0.000516149	0.220047	0.977728	0.978031	-7.3782e-05	0.865093
cg27321913	7	43082906	NA	NA	0.894113	0.894405	-0.00287506	0.22005	0.890761	0.891222	-0.00165459	0.486751
cg05826626	19	35633698	ZNF536	Island	0.696263	0.707805	0.00561633	0.22005	0.684411	0.69549	0.00508073	0.290118
cg16573178	19	44628040	SUPT5H;SUPT5H;SUPT5H;SUPT5H;SUPT5H;SUPT5H;SUPT5H	Island	0.0032249	0.00292901	-0.000172196	0.22005	0.00366811	0.00303418	-0.000465011	0.0759428
cg22965752	12	131406816	GALNT9	S_Shore	0.973326	0.972689	-0.000656986	0.220051	0.972154	0.972313	8.63602e-05	0.86797
cg14170756	1	158499331	DCAF8;DCAF8;DCAF8;DCAF8;DCAF8	S_Shore	0.0164041	0.0158586	-0.000621644	0.220053	0.0177572	0.0156691	-0.00167174	0.00106815
cg08712407	5	149809632	RPS14;RPS14;RPS14	Island	0.0310254	0.0324398	0.000969683	0.220065	0.0327155	0.0319015	-0.00120368	0.160194
cg09902029	12	54760010	ERBB3;ERBB3	Island	0.0128743	0.0125937	-0.000342578	0.220065	0.0136459	0.0134259	0.000110722	0.698914
cg14982043	11	1275181	TOLLIP	S_Shore	0.970129	0.968957	-0.000989448	0.220068	0.968381	0.96888	0.000542272	0.525974
cg01358513	7	142191171	NA	N_Shelf	0.0233586	0.0218411	-0.000969	0.220069	0.0245939	0.0223432	-0.0017129	0.0322555
cg07684128	12	54615998	DGKA;DGKA;DGKA;DGKA	Island	0.854665	0.86466	0.00443334	0.220073	0.832086	0.841805	0.00520767	0.210697
cg03519180	6	33486914	PHF1;PHF1;PHF1;PHF1;PHF1	Island	0.0129088	0.0133802	0.000294693	0.220075	0.0134686	0.0131793	-0.000467788	0.0505824
cg18591496	5	76512211	NA	Island	0.0200826	0.0194607	-0.000721977	0.220076	0.0236005	0.0213846	-0.00175136	0.00998504
cg00554810	16	31406980	SLC5A2	Island	0.0200777	0.019878	-0.000396825	0.220078	0.0194612	0.019923	0.000448888	0.199113
cg01032946	3	51965341	GPR62	Island	0.0307358	0.0282562	-0.00100073	0.220081	0.03192	0.0283881	-0.00246232	0.00697906
cg03427543	8	59628334	SDCBP;SDCBP;SDCBP;SDCBP;SDCBP;SDCBP;SDCBP;SDCBP;SDCBP;SDCBP	Island	0.00290974	0.00262997	-0.00016126	0.220081	0.00323623	0.00269173	-0.000385003	0.180418
cg01310029	11	65342507	NA	S_Shore	0.021322	0.0211099	-0.000469429	0.220083	0.0214611	0.0219042	0.000511872	0.215553
cg03383873	13	104785462	NA	NA	0.965777	0.963087	-0.00162375	0.220087	0.963282	0.962016	-0.00071746	0.677238
cg04749104	6	31839853	C6orf26	NA	0.967165	0.965445	-0.0013293	0.220091	0.96526	0.965051	3.89021e-05	0.972447
cg00800634	6	129522235	LAMA2;LAMA2	NA	0.966358	0.96502	-0.00107312	0.220093	0.964742	0.964042	-0.000162958	0.857571
cg01408363	20	61346740	NKAIN4	N_Shore	0.893062	0.895349	0.00159854	0.220098	0.890014	0.893455	0.0033907	0.0072139
cg11232054	2	223244532	MOGAT1	Island	0.0338982	0.0346307	0.000712345	0.220099	0.0350679	0.0345645	-0.000407726	0.443208
cg04208787	1	110323093	NA	NA	0.967967	0.96552	-0.00150514	0.2201	0.964819	0.965852	0.00169266	0.190979
cg23696248	12	31773236	AMN1;AMN1;AMN1	Island	0.012037	0.0108585	-0.00139361	0.220101	0.0125887	0.0107155	-0.00184587	0.110345
cg25969983	7	150776487	NA	Island	0.0108214	0.00991	-0.000452238	0.220102	0.011445	0.0105228	-0.00038546	0.386374
cg26517831	1	224141569	LEFTY1	N_Shore	0.977974	0.977705	-0.000704617	0.220104	0.976851	0.977722	0.000511681	0.386863
cg11647421	12	36838049	NA	NA	0.93065	0.932741	0.00159667	0.220105	0.929736	0.932213	0.0025588	0.0529173
cg26247087	18	17434668	ESCO1;ESCO1	Island	0.0187962	0.0194321	0.000414733	0.220109	0.019266	0.0192662	-1.90539e-05	0.957496
cg09030672	5	133479142	TCF7;TCF7;TCF7;TCF7;TCF7;TCF7;TCF7	Island	0.0161225	0.0157033	-0.000536743	0.220115	0.0171062	0.0163784	-0.000634449	0.120106
cg11775611	5	140870902	PCDHGA4;PCDHGC3;PCDHGA12;PCDHGA11;PCDHGA11;PCDHGA9;PCDHGA1;PCDHGB1;PCDHGB6;PCDHGB3;PCDHGB7;PCDHGA6;PCDHGA8;PCDHGA10;PCDHGA5;PCDHGB4;PCDHGC4;PCDHGA3;PCDHGA2;PCDHGA7;PCDHGB2;PCDHGC5;PCDHGB5;PCDHGC3	N_Shelf	0.918158	0.921388	0.00150512	0.220115	0.921756	0.924061	0.00105339	0.356162
cg11155016	1	5850507	NPHP4	NA	0.910527	0.914005	0.00198218	0.220115	0.907777	0.913092	0.00436272	0.00473133
cg24068815	16	85272653	NA	Island	0.927821	0.928726	0.00156251	0.220116	0.926079	0.927091	0.00260577	0.0509943
cg14322429	20	61095809	NA	S_Shelf	0.889207	0.889848	-0.00309511	0.220117	0.877007	0.877701	-0.00358991	0.199643
cg07536627	4	15971764	NA	Island	0.699927	0.707843	0.00422939	0.220118	0.684087	0.695923	0.0070636	0.0485752
cg21206128	17	18818861	SLC5A10;FAM83G;SLC5A10	S_Shelf	0.803941	0.822061	0.00752941	0.220121	0.779121	0.794794	0.00579669	0.309403
cg26310456	6	30417557	TRIM39;TRIM39	N_Shelf	0.982337	0.982528	0.000337022	0.220128	0.981971	0.982045	0.000367544	0.203794
cg03112087	8	143392224	TSNARE1	N_Shelf	0.963726	0.961247	-0.00137617	0.220128	0.960734	0.960032	-2.76757e-05	0.980902
cg23528513	7	77578560	MAGI2	NA	0.731849	0.748716	0.0133458	0.220133	NA	NA	NA	NA
cg15030849	19	18494063	ELL	Island	0.00714503	0.0066489	-0.000479279	0.220135	0.00713042	0.00662967	-0.000391824	0.0415346
ch.19.239668R	5	148186417	ADRB2;ADRB2	Island	0.00518847	0.00503129	-0.000171478	0.220135	0.00551518	0.00545655	1.13961e-05	0.942595
cg17265788	1	8769601	RERE;RERE	NA	0.97559	0.974921	-0.000653394	0.220135	0.974965	0.974836	-0.000200255	0.714465
cg18182548	16	88567888	AFG3L1;CENPBD1;AFG3L1;AFG3L1	S_Shore	0.945776	0.945207	-0.00111799	0.220137	0.946138	0.946588	-2.05126e-05	0.979191
cg07312854	15	38953334	RHOV	Island	0.0039373	0.00361524	-0.000195899	0.220137	0.00425892	0.00362326	-0.000462661	0.119381
cg04159381	8	10735043	PINX1	Island	0.0098923	0.00957648	-0.000254748	0.220138	0.011255	0.0104328	-0.000523108	0.0609859
cg13976370	7	29572333	PRR15	N_Shore	0.0326567	0.0311954	-0.00173745	0.220142	0.0453561	0.0386004	-0.00643749	0.00068543
cg09772831	6	131990791	MED23;MED23	Island	0.0239228	0.0231102	-0.000635136	0.220143	0.0247471	0.0227813	-0.00146696	0.00526832
cg11698816	11	825074	CD151;CD151;CD151;CD151	S_Shore	0.0116903	0.0107764	-0.000547282	0.220143	0.0116684	0.0102557	-0.00100176	0.0524302
cg13005708	5	122570950	NA	NA	0.955429	0.952627	-0.00179445	0.220145	0.953903	0.951376	-0.00161472	0.321428
cg26860113	20	43854169	WFDC3;DNTTIP1	Island	0.00891986	0.00881339	-0.000231872	0.220149	0.00914701	0.00890106	-0.000252345	0.168976
cg02888990	1	166578627	NA	NA	0.0720897	0.0679015	-0.00422696	0.220155	0.0736587	0.0705132	-0.00282871	0.426318
cg16942891	11	65781749	KLC2;KLC2;KLC2;KLC2;KLC2;KLC2;KLC2	Island	0.00267949	0.00240703	-0.00015416	0.220156	0.00311855	0.00266027	-0.000316409	0.254841
cg18557215	19	18566946	CRLF1	Island	0.407969	0.41709	0.00815934	0.220159	0.444689	0.443127	0.00325964	0.604797
cg04681849	14	92721547	C14orf109;C14orf109;MOAP1	S_Shore	0.00737974	0.00713313	-0.00026327	0.22016	0.00769512	0.00699258	-0.000632922	0.0055096
cg10116624	16	84225350	KIAA0182;KIAA0182	Island	0.767931	0.768761	-0.00275299	0.220162	0.759417	0.762717	0.000166498	0.945291
cg03738168	17	19253617	RNF112	NA	0.850094	0.853257	-0.00458152	0.220163	NA	NA	NA	NA
cg11849561	2	239628146	NA	NA	0.964641	0.963584	-0.00109696	0.220165	0.963345	0.964332	0.00129533	0.114194
cg14134616	14	50068669	MAP4K5;MAP4K5;ATL1	Island	0.00814262	0.00815954	-0.000224038	0.220165	0.00825338	0.00820779	-0.000158768	0.402687
cg26820233	3	126088330	ITGB5	Island	0.00939777	0.00902443	-0.000299324	0.220166	0.00930858	0.00911605	-5.67247e-05	0.781499
cg20041802	5	102483851	GIN1	Island	0.00980463	0.0104108	0.000322444	0.220168	0.0101809	0.0100331	-0.00015993	0.508166
cg16553327	6	31715329	BAT3;BAT3;BAT3;BAT3	NA	0.88991	0.888482	-0.0019404	0.220168	0.883572	0.886088	0.00111262	0.480839
cg21384009	15	22876994	SNORD116-15	NA	0.745253	0.743475	-0.00374252	0.220169	0.741603	0.736645	-0.00670741	0.0264012
cg12687343	10	99319951	UBTD1	Island	0.903318	0.907223	0.00158255	0.220172	0.901504	0.901515	-0.00189126	0.202166
cg06515562	3	151371825	NA	NA	0.925181	0.92364	-0.0014909	0.220173	0.922188	0.924921	0.00280359	0.0117482
cg15329124	17	26903992	NA	S_Shelf	0.973761	0.970933	-0.00318095	0.220173	0.971751	0.972418	0.000311838	0.651636
cg26268145	14	22309957	OXA1L	S_Shelf	0.97173	0.973166	0.00123774	0.220174	0.971085	0.972475	0.00116556	0.231083
cg12081291	20	47763994	B4GALT5	Island	0.0972655	0.0971098	0.00167093	0.220174	0.102735	0.097178	-0.00335551	0.0127107
cg21878918	2	161688398	NA	NA	0.839123	0.841813	-0.004591	0.220174	0.799292	0.80474	-0.00426022	0.280135
cg11653966	5	86744633	CCNH	Island	0.0370579	0.0373256	0.00100283	0.220176	0.0377016	0.0364918	-0.000100624	0.899595
cg03995156	4	1770946	FGFR3;FGFR3;FGFR3	Island	0.919571	0.922331	0.00184896	0.220179	0.919587	0.922487	0.0014196	0.336585
cg04910277	19	12853237	DNASE2;DNASE2	Island	0.0132163	0.0129675	-0.000325912	0.220181	0.0130846	0.0127486	-0.000368287	0.152781
cg13971154	15	98091028	LYSMD4	Island	0.00421317	0.00386604	-0.000193928	0.220182	0.00452772	0.00384788	-0.000507834	0.0918691
cg06211375	4	3755725	NA	NA	0.586123	0.58548	-0.00460143	0.220184	0.566171	0.568041	-0.00338593	0.366764
cg07002711	11	75624100	NA	Island	0.00601028	0.00548897	-0.000276624	0.220185	0.00649123	0.00563652	-0.000565099	0.113335
cg22072795	6	31234778	CCHCR1;CCHCR1;TCF19;TCF19;CCHCR1	S_Shore	0.0183723	0.0186242	0.000451446	0.220186	0.0193017	0.018742	-0.000402762	0.277468
cg00020297	1	11009464	MASP2	NA	0.956012	0.958356	0.000973715	0.22019	0.955796	0.95667	-3.20548e-05	0.969234
cg22677124	7	32496542	LSM5;LSM5;LSM5;LSM5;LSM5	Island	0.0126013	0.0130888	0.00026683	0.220196	0.0127553	0.0129834	0.000347991	0.0941772
cg16808455	17	71239030	ITGB4;ITGB4;ITGB4	S_Shore	0.829263	0.83152	0.00246674	0.220197	0.833598	0.832722	-0.000613163	0.767816
cg13898647	15	72209986	ISLR2;ISLR2;LOC283731;ISLR2;ISLR2;ISLR2	Island	0.00421213	0.00388106	-0.000226254	0.220201	0.00473092	0.00391812	-0.000631636	0.0500649
cg05231332	2	46381462	EPAS1	S_Shore	0.949272	0.946893	-0.00189956	0.220203	0.948159	0.947734	0.000286818	0.860425
cg14182566	5	71276370	NA	NA	0.867418	0.870166	0.00185331	0.220205	0.865699	0.868281	0.00144075	0.343542
cg24680602	6	50893716	TFAP2B	N_Shore	0.0351279	0.0326039	-0.00140613	0.220206	0.0395776	0.0375609	-0.00059548	0.6474
cg07588355	6	41550347	NA	S_Shelf	0.853561	0.852813	-0.00278985	0.220207	0.838024	0.84268	0.000402509	0.855654
cg12033288	1	149824109	NA	NA	0.841571	0.845299	-0.00474393	0.220211	0.800599	0.808656	-0.00249823	0.541235
cg26009832	6	25439554	LRRC16A	NA	0.83414	0.818804	-0.0142391	0.220213	0.821281	0.808776	-0.0145682	0.223761
cg13938349	15	71398667	NA	S_Shore	0.262382	0.269075	0.00552087	0.220214	0.264059	0.271586	0.00654553	0.157003
cg20329210	7	29569895	PRR15	N_Shore	0.0172137	0.0166969	-0.000442272	0.220218	0.0175673	0.01686	-0.000349358	0.327183
cg26225406	19	49023167	ZNF283	NA	0.0101901	0.00982431	-0.000387744	0.22022	0.0111296	0.0105382	-0.000381688	0.250841
cg10659624	6	32145729	TNXB	NA	0.961634	0.963689	0.00161421	0.220225	0.961448	0.96255	0.000464426	0.71371
cg11680590	19	2935155	TLE6;TLE6	NA	0.0921214	0.0950614	0.00205415	0.220232	0.0944767	0.0950887	0.00331698	0.0557133
cg25203704	19	10203230	S1PR2	Island	0.00392075	0.00354965	-0.000199436	0.220233	0.00434376	0.00366209	-0.000443634	0.138713
cg15853715	11	93034445	KIAA1731	Island	0.00581998	0.00610655	0.000182051	0.220242	0.00615978	0.00608998	-0.000140457	0.343121
cg23342777	2	149350170	KIF5C	Island	0.0126806	0.0130469	0.000425789	0.220243	0.0144633	0.0137626	-0.000565496	0.161837
cg23192824	15	99236540	ALDH1A3	N_Shore	0.301475	0.304081	0.00602507	0.220245	0.332128	0.33527	0.00767899	0.119082
cg11534707	1	3722950	KIAA0562	S_Shore	0.949488	0.952167	0.00129184	0.22025	0.948508	0.950715	0.000530951	0.63145
cg27165835	18	3584243	DLGAP1;FLJ35776;DLGAP1	NA	0.00866124	0.00964858	0.000695525	0.220252	0.00970361	0.00925959	-0.000683919	0.139967
cg00617691	7	108632246	NA	NA	0.704603	0.703041	-0.00520213	0.220255	0.680949	0.678439	-0.00441123	0.331133
cg00118712	3	16281638	OXNAD1;DPH3;DPH3	Island	0.00516161	0.0045788	-0.000278634	0.220258	0.00560034	0.00470749	-0.000541296	0.154927
cg04991728	14	49524871	C14orf182	NA	0.960233	0.962057	0.000817143	0.220258	0.960544	0.960756	-0.000846354	0.239949
cg00318643	10	118887270	VAX1;VAX1	Island	0.0109919	0.011422	0.000352117	0.220264	0.0112233	0.0108573	-0.000303211	0.0932602
cg25031476	14	99136844	CCDC85C	N_Shelf	0.955785	0.95157	-0.00231197	0.220271	0.951196	0.951014	0.00152534	0.407256
cg22160377	3	143426585	GK5	N_Shore	0.00887679	0.00776862	-0.00110343	0.220276	0.00884607	0.00773132	-0.000556983	0.528438
cg14351767	1	205259010	C1orf116;C1orf116	NA	0.941537	0.940947	-0.00251272	0.220278	0.930741	0.930546	-0.00249543	0.290554
cg03861785	3	50614083	NA	NA	0.024429	0.0231759	-0.000952761	0.220281	0.0219251	0.0200832	-0.00145269	0.00533354
cg25310430	1	28458328	SESN2	N_Shore	0.00360302	0.00352164	-0.00011583	0.220281	0.00376949	0.00362872	-0.000121234	0.218921
cg07940485	5	79739149	ZFYVE16;ZFYVE16	N_Shore	0.0183029	0.0178919	-0.000483285	0.220282	0.0200492	0.0188387	-0.000665261	0.106114
cg24613479	12	105496699	NA	N_Shore	0.923507	0.925956	0.00165107	0.220283	0.923927	0.925873	0.00214877	0.105049
cg19455953	13	61782316	NA	NA	0.899099	0.894436	-0.00492506	0.220283	0.892736	0.892274	-0.00199193	0.630775
cg23028178	19	52908625	EHD2	Island	0.0132539	0.0132001	-0.000469278	0.220284	0.0137951	0.0130066	-0.00104005	0.00587879
cg24718971	12	15955800	DERA	Island	0.00810291	0.00785616	-0.000284726	0.220284	0.00844234	0.0079106	-0.000436768	0.0376138
cg25666210	11	72182517	STARD10	Island	0.0234216	0.0239314	0.000407533	0.220286	0.0246612	0.0240688	-0.000389515	0.252157
cg25044635	16	790241	GNG13	Island	0.172325	0.169337	-0.00297668	0.220288	0.167994	0.170589	0.0037637	0.119653
cg05773194	2	71932932	NA	Island	0.642356	0.647986	0.00488054	0.220288	0.643203	0.647254	0.00242239	0.554927
cg04346515	1	202726814	PIK3C2B	N_Shelf	0.864859	0.865311	-0.00402793	0.220289	0.839442	0.847378	0.00229912	0.541673
cg09897338	3	57969313	FLNB;FLNB;FLNB;FLNB;FLNB;FLNB;FLNB;FLNB	Island	0.00700533	0.00649677	-0.000275168	0.22029	0.00765898	0.00673261	-0.000654255	0.129557
cg20912593	22	29860050	INPP5J	NA	0.944267	0.944643	-0.00127535	0.220297	0.940502	0.939973	-0.00127183	0.261281
cg24951396	19	49458618	ZNF233	S_Shelf	0.946201	0.943285	-0.00212896	0.220298	0.942527	0.941746	-0.000139934	0.929041
cg13930300	1	206041887	MIR29C	NA	0.362798	0.36525	0.00760913	0.220303	0.389816	0.381537	-5.67347e-05	0.992671
cg04544567	17	70520328	ICT1	Island	0.00935161	0.00982635	0.000264582	0.220306	0.00950637	0.00943937	-0.000125159	0.571749
cg12145085	16	31622589	C16orf67	S_Shelf	0.954098	0.955195	0.000881403	0.220311	0.953164	0.95368	-2.29892e-05	0.97394
cg12140867	4	4439406	D4S234E;D4S234E;D4S234E	Island	0.0163014	0.0165055	0.000898697	0.220311	0.0176191	0.0163038	-0.000718285	0.322873
cg13099644	7	2049487	MAD1L1;MAD1L1;MAD1L1	NA	0.975804	0.975252	-0.000748324	0.220312	0.975188	0.975835	0.000431909	0.48644
cg00394021	6	31721305	BAT3;BAT3;BAT3;BAT3	NA	0.963932	0.96526	0.000745788	0.220317	0.964448	0.964293	-0.000493706	0.412531
cg02076804	11	1551406	HCCA2;LOC338651	N_Shore	0.121927	0.118923	-0.00331501	0.220321	0.119352	0.116475	-0.0034484	0.203091
cg24453438	8	38066261	NA	NA	0.92041	0.923941	0.00183119	0.220325	0.917471	0.923308	0.00417155	0.0039151
cg25587200	6	34963812	TAF11;ANKS1A	Island	0.013043	0.0128743	-0.000376974	0.220328	0.013476	0.0132758	-0.000469931	0.111035
cg19190519	3	192063338	LOC647309	Island	0.0205721	0.0212336	0.000390542	0.220328	0.0212567	0.021099	-0.000124382	0.707111
cg06103218	3	151743797	SERP1	N_Shelf	0.93115	0.928608	-0.0026025	0.220328	0.924721	0.928354	0.00345108	0.116682
cg19698432	17	44263208	CALCOCO2	N_Shore	0.0442406	0.0435893	-0.000925447	0.22033	0.0434279	0.0429846	-0.000331443	0.667382
cg13741394	17	70120306	CD300E	NA	0.656146	0.657879	0.0042678	0.220331	0.663014	0.660289	0.000413476	0.908046
cg22302626	19	62026827	PEG3;PEG3;PEG3;PEG3;ZIM2;ZIM2;PEG3;ZIM2	NA	0.973851	0.974884	0.000545785	0.220333	0.974259	0.974577	-0.000151173	0.726073
cg02175030	11	72004478	PDE2A;PDE2A;PDE2A;MIR139;PDE2A	NA	0.619644	0.625637	0.0034691	0.220335	0.606061	0.611918	0.00251744	0.394115
cg03575373	20	23566055	CST3	Island	0.0103441	0.0105509	0.000250371	0.220342	0.0105617	0.0103298	-9.99829e-05	0.634113
cg13384341	6	29746897	MOG;MOG;MOG;MOG;MOG;MOG;MOG;MOG;MOG;MOG;MOG	NA	0.697109	0.697927	-0.00463613	0.220345	0.670713	0.676836	-0.000391929	0.921057
cg16889945	18	45273222	RPL17;SNORD58B;RPL17	S_Shore	0.893786	0.897622	0.00188843	0.220351	0.889183	0.894027	0.00311339	0.0511546
cg18683720	19	6707572	SH2D3A	S_Shelf	0.966024	0.964644	-0.00137267	0.220354	0.964492	0.964075	-0.000494786	0.665369
cg14964934	10	134433225	INPP5A	S_Shore	0.96664	0.968046	0.000706348	0.220355	0.966993	0.967861	0.000507296	0.403386
cg08546120	17	71644704	FOXJ1	N_Shore	0.815547	0.816399	-0.00191189	0.220356	0.814881	0.815488	2.229e-05	0.988855
cg22378614	1	212792024	PTPN14	Island	0.0206145	0.021734	0.000668341	0.220356	0.0217984	0.0214687	-0.00074095	0.19439
cg20690085	14	102814986	NA	Island	0.0240171	0.0238649	-0.000691696	0.220359	0.024928	0.0241831	-0.00128837	0.0271644
cg19509330	17	74306321	USP36	N_Shelf	0.973824	0.97296	-0.000749819	0.220364	0.972134	0.973265	0.0011783	0.052228
cg27568165	8	1752794	MIR596	S_Shore	0.0334884	0.035383	0.00179532	0.220364	0.0341685	0.0346347	0.0003184	0.831373
cg04372973	1	9806616	CLSTN1;CLSTN1;CLSTN1;CLSTN1	Island	0.0092777	0.00981252	0.000263043	0.220365	0.009728	0.00975763	-0.000146348	0.501367
cg22333960	7	102724895	PMPCB	N_Shore	0.0156456	0.0146087	-0.000755153	0.220366	0.018898	0.0176908	-0.000431324	0.612441
cg16404145	5	31889702	PDZD2	N_Shore	0.425609	0.426166	-0.00665312	0.220371	0.387472	0.398581	0.00383186	0.460249
cg13046440	12	6603442	LPAR5;LPAR5	S_Shelf	0.971658	0.969864	-0.0011753	0.220372	0.970046	0.970435	0.000793204	0.415086
cg14396117	20	60475160	GATA5	S_Shore	0.936753	0.938053	0.00117879	0.220376	0.934398	0.935419	0.00028677	0.777743
cg10597545	13	50694963	FAM124A	S_Shore	0.0426392	0.0438424	0.000938421	0.220377	0.0434432	0.0448287	0.00117735	0.120381
cg23104930	2	36438098	CRIM1	Island	0.016826	0.0183624	0.000751177	0.220379	0.0176563	0.0176207	-0.000360835	0.53034
cg13704200	20	20289237	C20orf26	N_Shelf	0.0106166	0.010337	-0.000334297	0.220379	0.0109619	0.0103046	-0.000427687	0.0846426
cg11630404	7	116752077	WNT2;WNT2	S_Shore	0.105624	0.102315	-0.0018929	0.220381	0.103182	0.102155	0.000172588	0.914457
cg21861265	1	22063950	HSPG2	Island	0.977613	0.977335	-0.000529753	0.220381	0.976945	0.977341	0.000168642	0.696463
cg06510830	2	175008935	GPR155;GPR155	NA	0.969147	0.966189	-0.00158945	0.220383	0.966768	0.965837	-0.000190892	0.890951
cg00953282	17	37122136	GAST	NA	0.898683	0.904493	0.00226077	0.220387	0.901543	0.904331	0.000181125	0.924331
cg24529722	4	148144725	NA	NA	0.64455	0.655363	0.00479028	0.220391	0.621569	0.633486	0.00501109	0.206298
cg00852033	17	76797981	AZI1;AZI1	Island	0.944749	0.943262	-0.00224881	0.220396	0.943266	0.943023	-0.00065908	0.731839
cg23064554	20	57613391	PHACTR3;PHACTR3	Island	0.034441	0.0354489	0.00103614	0.220397	0.0356993	0.0353187	-0.000588656	0.458227
cg05780311	4	69863998	NA	NA	0.661277	0.65158	-0.0076603	0.220398	0.667964	0.653908	-0.0122368	0.044311
cg12591952	17	74099294	NA	NA	0.909951	0.907449	-0.00321579	0.220412	0.900612	0.901619	-0.000185758	0.949737
cg11061603	1	16698162	NA	Island	0.00574984	0.0053641	-0.00027265	0.220413	0.0069698	0.00627994	-0.000320596	0.804446
cg25745600	3	172382824	TNIK;TNIK;TNIK;TNIK;TNIK;TNIK;TNIK;TNIK	NA	0.964295	0.961517	-0.00180575	0.220414	0.960766	0.960443	0.000591442	0.725737
cg26204638	6	138935370	NHSL1	NA	0.0463242	0.0491972	0.00154913	0.220415	0.0467509	0.047136	-0.00094746	0.429524
cg07179816	10	45254979	ALOX5	N_Shelf	0.940913	0.939701	-0.00190737	0.220417	0.93637	0.937898	0.00091825	0.592436
cg21790764	1	2812566	NA	NA	0.775592	0.787335	0.00567868	0.220419	0.744069	0.751938	-0.000546516	0.912823
cg16960573	22	16973364	TUBA8	Island	0.0225707	0.0225236	-0.000685512	0.22042	0.0232465	0.0226294	-0.000838882	0.136917
cg04373106	10	20627146	NA	NA	0.00676329	0.0066304	-0.000219869	0.220423	0.00722218	0.00675922	-0.000464439	0.0121695
cg03261141	8	145243186	KIAA1875	Island	0.94686	0.948332	0.0014348	0.220426	0.944001	0.945815	0.00193445	0.154417
cg22928954	6	157812710	ZDHHC14;ZDHHC14	NA	0.966629	0.967892	0.00074421	0.220427	0.966622	0.967556	0.000373344	0.561567
cg11149930	6	46434891	NA	NA	0.96596	0.963791	-0.00137254	0.22043	0.964233	0.964279	0.000740012	0.494674
cg05209506	1	226411947	GJC2	N_Shore	0.38773	0.393011	0.00716104	0.220431	0.412839	0.407619	-0.00117887	0.836834
cg17350720	13	40604976	KBTBD6	Island	0.0141166	0.0133325	-0.00052012	0.220432	0.0147048	0.0140076	-0.000138225	0.831292
cg00940261	1	83420764	NA	NA	0.840292	0.854552	0.00850809	0.220434	0.824105	0.842971	0.0107041	0.167119
cg23229110	1	43386214	FAM183A	Island	0.0402782	0.0390156	-0.00112051	0.220435	0.0449205	0.0427328	-0.0017821	0.0949389
cg12562418	2	60630783	BCL11A;BCL11A;BCL11A	Island	0.0168239	0.016385	-0.000489696	0.220438	0.0175866	0.0160934	-0.00122719	0.00309102
cg01830061	13	27096579	POLR1D	S_Shelf	0.955315	0.954313	-0.00158689	0.22044	0.947642	0.9497	0.0011155	0.423649
cg08440178	16	48446445	NA	Island	0.00438964	0.00405197	-0.000203515	0.220446	0.00474	0.00426414	-0.000338266	0.344513
cg24839789	3	186354813	C3orf70	S_Shore	0.961503	0.960681	-0.0010581	0.220448	0.957462	0.960002	0.00187353	0.0438422
cg22215728	14	20694479	OR5AU1	NA	0.799826	0.797406	-0.00458897	0.220452	0.787723	0.784961	-0.00448042	0.213317
cg25302704	8	146049528	COMMD5;COMMD5;COMMD5	Island	0.00668838	0.00647764	-0.000189842	0.220457	0.00665437	0.00637435	-0.000234987	0.106324
cg15766996	19	12917459	RAD23A	Island	0.0161465	0.0156882	-0.000505074	0.220459	0.0165897	0.0155223	-0.00102232	0.0173205
cg05964529	1	233597177	TBCE;TBCE	NA	0.0092416	0.00903451	-0.00045869	0.220464	0.0101372	0.00909635	-0.0011667	0.00317278
cg06457408	11	36488632	TRAF6;TRAF6	S_Shore	0.00508289	0.00479868	-0.000247295	0.220466	0.0064475	0.00599739	-0.000203832	0.472776
cg03257179	16	2196717	MLST8	S_Shore	0.214145	0.216172	0.00493008	0.220474	0.234763	0.225073	-0.00391466	0.328957
cg00320645	15	79373626	IL16;IL16	NA	0.326578	0.328991	0.00744898	0.220475	0.35813	0.349726	-0.00125213	0.832061
cg13643509	14	23908668	NFATC4;NFATC4	Island	0.965093	0.964682	-0.000764854	0.220482	0.964625	0.964962	-0.000239576	0.702046
cg04294971	11	30885800	NA	NA	0.900449	0.903063	0.00178784	0.220485	0.902382	0.903931	0.00126148	0.363899
cg01914991	12	129542213	RIMBP2	NA	0.572517	0.566755	-0.00958153	0.220488	0.544447	0.549209	-0.000387163	0.958039
cg15205127	2	242224523	ATG4B;THAP4;ATG4B	Island	0.00525477	0.0048475	-0.000240238	0.220488	0.00562787	0.00486547	-0.000582793	0.076683
cg24062754	4	189896517	NA	NA	0.959492	0.956717	-0.00209577	0.220492	0.957003	0.956564	-7.50464e-05	0.964222
cg02353814	5	176007326	TSPAN17;TSPAN17;TSPAN17	S_Shore	0.0057822	0.00562654	-0.000172895	0.220493	0.00600678	0.00559744	-0.000352321	0.0145086
cg26318265	11	95162647	CEP57;FAM76B	Island	0.00331146	0.00302962	-0.000187966	0.220495	0.00380659	0.00311261	-0.000524362	0.0913857
cg00979026	2	11921299	NA	NA	0.081188	0.0822823	0.00302339	0.220496	0.0825548	0.0866389	0.00588843	0.0340619
cg18595011	4	186693550	PDLIM3;PDLIM3	Island	0.00987553	0.00952368	-0.00029463	0.220496	0.0101792	0.00933159	-0.000709722	0.00647151
cg23881278	12	56107738	NA	N_Shelf	0.971855	0.973605	0.00176275	0.220498	0.971099	0.973877	0.00271185	0.0602829
cg09694403	6	131498839	NA	Island	0.0067124	0.008585	0.00179742	0.2205	0.00682458	0.00869424	0.00186445	0.216818
cg08457495	15	92378116	NA	NA	0.96179	0.960711	-0.00123466	0.2205	0.960937	0.960292	-0.00077087	0.446795
cg26215428	2	206732506	EEF1B2;EEF1B2;EEF1B2;NDUFS1	Island	0.0105706	0.010878	0.000210771	0.220501	0.0109275	0.0110793	0.000131441	0.445983
cg06505271	2	233203523	EFHD1	N_Shelf	0.971929	0.970715	-0.000940768	0.220503	0.970543	0.970455	0.000247504	0.74893
cg14799209	3	198767299	BDH1;BDH1;BDH1	Island	0.00398818	0.00361387	-0.000208222	0.220512	0.00427554	0.0036859	-0.000388689	0.158063
cg08376089	19	46561542	B9D2;TMEM91	Island	0.011114	0.0115388	0.000254936	0.22052	0.0118018	0.0115166	-0.000314111	0.145373
cg00346208	14	52088575	TXNDC16;TXNDC16;GPR137C	N_Shore	0.0112983	0.0110067	-0.000352918	0.220521	0.0120567	0.0112684	-0.000686776	0.056268
cg23037798	12	68265486	CCT2;CCT2	Island	0.00539633	0.00485451	-0.000307455	0.220521	0.00581335	0.00498828	-0.000537413	0.121671
cg06154646	10	42367790	ZNF37B	Island	0.00775445	0.00757749	-0.000237	0.220524	0.00798038	0.00737267	-0.000548581	0.00251392
cg11969474	1	158334802	IGSF8	Island	0.0187141	0.0185032	-0.000575923	0.22053	0.0192031	0.0189281	-0.000485865	0.26671
cg00495713	2	140159489	NA	NA	0.714474	0.721066	0.00329904	0.22053	0.713601	0.716527	0.000524725	0.840532
cg19602694	6	32921500	TAP1;PSMB8	S_Shore	0.358105	0.360647	0.00854351	0.220532	0.394562	0.382513	-0.0038914	0.567391
cg04209315	1	9247451	H6PD	Island	0.888772	0.891534	0.00154861	0.220533	0.882995	0.884709	0.000298432	0.831461
cg21068269	11	63520793	OTUB1;OTUB1	N_Shore	0.963153	0.963524	-0.000983978	0.220534	0.957818	0.957498	-0.00171797	0.0734417
cg16370586	11	20579835	SLC6A5	Island	0.0461843	0.0455189	-0.00106537	0.220539	0.0485048	0.0474984	-0.00100009	0.268842
cg08997021	10	115302543	HABP2	NA	0.774936	0.776956	-0.00548688	0.22054	0.73951	0.743822	-0.00415673	0.369148
cg15456742	3	27386069	NEK10	Island	0.00395814	0.00379169	-0.000150016	0.220541	0.0042395	0.00389403	-0.000249497	0.0174738
cg26528298	6	155610610	TIAM2;TIAM2	NA	0.872971	0.883441	0.00588725	0.220543	NA	NA	NA	NA
cg09518742	7	98855224	PTCD1	Island	0.955975	0.957134	0.00090719	0.220543	0.957027	0.95695	-0.000245568	0.742178
cg18383668	5	140051743	HARS2;HARS	S_Shore	0.00743765	0.0072414	-0.000286743	0.220545	0.00846761	0.00789868	-0.000448915	0.0831825
cg14016680	19	12859426	KLF1	S_Shore	0.936186	0.938505	0.00136735	0.220549	0.938127	0.940337	0.00149752	0.138581
cg02866733	7	128166553	CALU;CALU	Island	0.0359715	0.0339338	-0.00126425	0.220552	0.0362333	0.0334943	-0.00222269	0.0243032
cg26370372	2	161725835	TANK;TANK	S_Shore	0.0152177	0.0160172	0.000391318	0.220555	0.0154281	0.0154797	-0.00012457	0.662541
cg16111239	20	5473259	RP5-1022P6.2	NA	0.968402	0.966093	-0.00141688	0.220556	0.966177	0.965868	0.000371923	0.744657
cg07092213	12	52696590	HOXC4;HOXC6;HOXC5	N_Shore	0.0394248	0.0385915	-0.000977336	0.220557	0.0439551	0.0433643	-0.00061267	0.487676
cg00973876	12	50706069	NA	S_Shelf	0.0241479	0.0237748	-0.000508153	0.220558	0.0252221	0.0237024	-0.00134029	0.000674887
cg01585348	2	108769503	CCDC138	Island	0.00943979	0.00921506	-0.000284639	0.220564	0.00969001	0.00936823	-0.000216286	0.326748
cg18199208	6	159251881	NA	NA	0.68317	0.685686	-0.00720078	0.220565	0.642459	0.654094	0.00239747	0.681411
cg19755815	1	100088009	AGL;AGL;AGL;AGL;AGL	Island	0.0249499	0.024124	-0.0006832	0.220565	0.0260927	0.0251593	-0.000307741	0.566211
cg05707704	16	45381644	NA	Island	0.0327828	0.0360512	0.00221686	0.220566	0.0328858	0.0356246	0.00205284	0.286942
cg15654259	8	25097713	DOCK5	Island	0.00897136	0.00944935	0.000241091	0.220567	0.00967671	0.00942528	-0.000380031	0.0792638
cg11983857	3	191635175	TMEM207	NA	0.956538	0.954674	-0.00142359	0.22057	0.955079	0.954646	-0.000171639	0.877179
cg16338816	14	20171590	NA	S_Shore	0.195327	0.201346	0.00632913	0.220571	0.211836	0.217429	0.00693131	0.191676
cg25432997	1	168129813	SCYL3;SCYL3	S_Shore	0.0221497	0.0225656	0.000429064	0.220572	0.0228065	0.0224027	-0.000117554	0.747445
cg05970437	7	1960086	MAD1L1;MAD1L1;MAD1L1	S_Shore	0.970065	0.971152	0.000644013	0.220572	0.969749	0.970436	0.000186977	0.721244
cg07833068	4	102053713	NA	NA	0.930421	0.926335	-0.004176	0.220572	NA	NA	NA	NA
cg13042575	12	2246591	CACNA1C;CACNA1C;CACNA1C;CACNA1C;CACNA1C;CACNA1C;CACNA1C;CACNA1C;CACNA1C;CACNA1C;CACNA1C;CACNA1C;CACNA1C;CACNA1C;CACNA1C;CACNA1C;CACNA1C;CACNA1C;CACNA1C;CACNA1C;CACNA1C;CACNA1C;CACNA1C	NA	0.821588	0.820422	-0.00189055	0.220574	0.818966	0.818848	-0.000423978	0.788747
cg07509646	14	101242049	NA	Island	0.0449939	0.0457203	0.00165749	0.220575	0.0656784	0.0658071	0.000985034	0.620121
cg00582941	4	993208	NA	Island	0.0315496	0.0310503	-0.000675927	0.220575	0.0303518	0.0305619	0.000398525	0.496245
cg11750133	10	111757675	ADD3;ADD3;ADD3	Island	0.0200609	0.0216273	0.000736341	0.220578	0.0211458	0.0214046	-0.000373852	0.527239
cg18198212	6	117940657	DCBLD1	NA	0.954656	0.952833	-0.0013809	0.220578	0.953911	0.953784	0.0003826	0.750802
cg15055039	3	189396941	LPP	NA	0.940089	0.940259	-0.00108747	0.22058	0.940818	0.94045	-0.0011127	0.254548
cg11341307	7	37922950	SFRP4;SFRP4	Island	0.00860657	0.00858982	-0.000258627	0.22058	0.00887356	0.0085313	-0.000351347	0.0867715
cg11887355	21	33782826	DNAJC28;DNAJC28	N_Shelf	0.969949	0.968431	-0.00118557	0.220583	0.968126	0.968597	0.000522641	0.56465
cg23159337	10	128583912	DOCK1	Island	0.0164111	0.0170404	0.000457864	0.220584	0.0167123	0.016501	-0.000397494	0.181099
cg26231272	11	12104864	MICAL2	NA	0.360527	0.364071	0.00792204	0.220587	0.39036	0.38298	-0.000331194	0.960168
cg22054740	14	49768732	SOS2	S_Shore	0.00768934	0.00752142	-0.000254331	0.220595	0.009259	0.0085182	-0.000711435	0.0121049
cg24931954	7	53631740	NA	NA	0.639696	0.629996	-0.00809748	0.220595	0.63757	0.625229	-0.0120353	0.0674251
cg21481966	6	31885498	HSPA1L	S_Shelf	0.943299	0.942682	-0.00120284	0.2206	0.943339	0.943662	0.000113102	0.902861
cg22682460	10	129900299	NA	S_Shore	0.0474116	0.0486082	0.00103478	0.220605	0.048024	0.0472977	0.000693139	0.421137
cg01973095	4	8694857	NA	N_Shore	0.687553	0.685005	-0.00584915	0.220605	0.672162	0.674409	-0.00343481	0.480341
cg08693281	12	10213687	OLR1	NA	0.9521	0.948074	-0.00239502	0.220614	0.950379	0.949032	-0.000220002	0.911261
cg22974467	10	124629250	LOC399815;FAM24B	Island	0.0197057	0.0206936	0.0017269	0.220614	0.0286074	0.0277988	0.000401231	0.807397
cg04292615	7	138091062	ATP6V0A4;ATP6V0A4;ATP6V0A4	NA	0.959449	0.957289	-0.00143609	0.220615	0.957217	0.957548	0.00109334	0.367596
cg11935147	19	44698465	SELV	Island	0.0334878	0.0341591	0.000739966	0.220617	0.0338279	0.0346439	0.00094731	0.112816
cg10560147	2	51107636	NRXN1;NRXN1	N_Shore	0.966398	0.965011	-0.00133815	0.220622	0.965123	0.964598	-0.000286963	0.782606
cg18226915	17	39651244	UBTF;UBTF;UBTF	N_Shore	0.00497287	0.00481492	-0.000194311	0.220628	0.00532984	0.00509397	-0.000206774	0.239701
cg19753255	22	34107053	HMOX1	Island	0.00734626	0.00761206	0.000169506	0.220638	0.00739592	0.00752711	4.11626e-05	0.781208
cg16139770	12	24642011	NA	NA	0.962772	0.959771	-0.00210739	0.220643	0.960816	0.959323	-0.00112697	0.573186
cg16921775	15	99449576	NA	S_Shelf	0.979167	0.978953	-0.000459663	0.220645	0.979076	0.97859	-0.000578153	0.112513
cg01297762	11	125731151	ST3GAL4	Island	0.00360881	0.00326875	-0.000176231	0.220646	0.00403508	0.0034281	-0.000393027	0.23347
cg08625335	5	64894601	CENPK;PPWD1	Island	0.017739	0.0171478	-0.000601724	0.220649	0.0193947	0.0188241	-0.000262453	0.641347
cg24135841	3	66537453	LRIG1	NA	0.966063	0.967739	0.000755237	0.220649	0.967368	0.967859	-6.09451e-05	0.919736
cg03624195	4	110031434	COL25A1;COL25A1	NA	0.825899	0.830418	0.00208204	0.220649	0.825801	0.825456	-0.00186535	0.273627
cg01416578	16	87379926	FAM38A	S_Shore	0.914038	0.916845	0.00170595	0.220649	0.916119	0.915042	-0.00121131	0.410328
cg14805996	3	173447009	FNDC3B;FNDC3B	NA	0.955671	0.956101	-0.00132414	0.220649	0.94948	0.949711	-0.00193052	0.139878
cg00741523	15	56678525	ADAM10	NA	0.950546	0.949093	-0.00158419	0.220655	0.948397	0.949509	0.000477397	0.688062
cg00090865	10	102975367	NA	Island	0.0443145	0.0439536	-0.000915534	0.220656	0.0433243	0.0430927	-0.000490937	0.539893
cg05790015	3	10755651	NA	NA	0.00810675	0.00788408	-0.000233008	0.220658	0.00851125	0.00794851	-0.000431895	0.0238153
cg22675486	3	67124282	NA	NA	0.967901	0.966155	-0.00153816	0.220658	0.967515	0.965768	-0.00135348	0.265269
cg14028892	3	30622777	TGFBR2;TGFBR2	N_Shore	0.0487087	0.0473125	-0.00148427	0.220659	0.0451154	0.0436254	-0.00102047	0.368607
cg07514594	2	88531979	FOXI3	N_Shore	0.361042	0.348819	-0.007528	0.220659	0.379722	0.375327	0.00397407	0.534436
cg17384056	17	17406201	PEMT;PEMT;PEMT	S_Shore	0.719635	0.721051	-0.00502264	0.220661	0.690989	0.693943	-0.00437633	0.309778
cg12801329	12	57600084	LRIG3;LRIG3	Island	0.00392537	0.00351772	-0.000214624	0.220663	0.00419708	0.00356322	-0.000354266	0.282164
cg19205500	1	12437334	VPS13D;VPS13D	NA	0.875533	0.872364	-0.00502794	0.220669	0.847781	0.848625	-0.00238185	0.589021
cg14537953	13	45001654	COG3	NA	0.00461313	0.00442622	-0.000249256	0.220672	0.00483038	0.00449488	-0.000255346	0.242236
cg17879101	12	105221021	TCP11L2	Island	0.0387316	0.0394057	0.000910612	0.220672	0.0422537	0.0418361	0.000329018	0.694977
cg14232643	1	213871131	USH2A	NA	0.853999	0.854478	-0.00215752	0.220676	0.848664	0.847487	-0.00352718	0.0700952
cg26150071	4	154792280	NA	NA	0.233961	0.235445	0.00645915	0.220677	0.265144	0.265669	0.0073804	0.165282
cg16164092	12	93992675	NR2C1;NR2C1;NR2C1	S_Shore	0.956675	0.953691	-0.00206382	0.22068	0.954309	0.953827	-6.39004e-05	0.968445
cg08180261	16	1783916	IGFALS;IGFALS;IGFALS	S_Shore	0.910402	0.916051	0.00315359	0.220681	0.897432	0.90494	0.00461197	0.10762
cg18832825	14	102094100	NA	S_Shelf	0.822602	0.825505	-0.00625117	0.220683	NA	NA	NA	NA
cg11348265	10	41992595	NA	Island	0.176733	0.163614	-0.00561261	0.220685	0.178416	0.167365	-0.0082704	0.0778409
cg07774193	6	45497855	RUNX2;RUNX2;RUNX2	Island	0.0113458	0.0112313	-0.000352934	0.220687	0.0118453	0.0108008	-0.0010902	0.00049476
cg07199032	7	100046469	MOSPD3	N_Shore	0.895337	0.896113	-0.00294021	0.220688	0.879952	0.884561	0.0013461	0.598105
ch.4.176248015F	2	23499761	KLHL29	NA	0.908176	0.911866	0.00209481	0.220688	0.908603	0.909587	0.00253839	0.140974
cg05410587	5	171814164	SH3PXD2B	S_Shore	0.0218642	0.022744	0.000652219	0.220688	0.0219669	0.0226556	0.000117445	0.811795
cg20033437	11	124176056	C11orf61	S_Shore	0.0356074	0.0385782	0.00139456	0.220689	0.0371584	0.0375615	-0.000162746	0.881788
cg18483529	5	10716596	NA	NA	0.860895	0.861754	-0.00324543	0.220695	0.847531	0.850977	4.21103e-06	0.998813
cg17213154	2	55362838	PRDXDD1P	Island	0.0146633	0.0144544	-0.000385367	0.220696	0.0150742	0.0143277	-0.000723829	0.018191
cg25318278	8	18711557	PSD3;PSD3	NA	0.96801	0.966345	-0.00112819	0.220699	0.966993	0.96677	0.000182832	0.85095
cg08030934	19	2979863	TLE2;TLE2;TLE2	Island	0.0153409	0.0160885	0.000395916	0.220702	0.0158405	0.0152615	-0.000658949	0.066874
cg14712657	3	16190036	GALNTL2	NA	0.943644	0.946722	0.00309221	0.220704	0.942835	0.945355	0.00225353	0.35411
cg23453372	17	43610432	SKAP1;SKAP1	NA	0.91144	0.91276	-0.00255903	0.220709	0.893148	0.900508	0.00304072	0.169374
cg23698058	19	10893172	CARM1	Island	0.986289	0.987551	0.000567559	0.220709	0.985899	0.987092	0.000480995	0.307328
cg10119160	6	30147353	RNF39;RNF39	Island	0.500725	0.512696	0.0130933	0.220713	0.546166	0.535562	-0.00587643	0.553789
cg19231290	11	17755488	KCNC1;KCNC1	N_Shelf	0.908792	0.910819	0.00163481	0.220716	0.907721	0.910995	0.00357974	0.0107192
cg05208178	3	77229760	ROBO2;ROBO2	N_Shore	0.971735	0.972707	0.00132633	0.220728	0.97118	0.97217	0.00106119	0.299533
cg26462586	1	119343356	NA	N_Shore	0.216147	0.217144	0.00513986	0.220736	0.225423	0.224322	0.00320286	0.459174
cg01196858	17	7282340	FGF11	N_Shore	0.0253336	0.0257908	0.000523955	0.220737	0.0265399	0.0253888	-0.00121365	0.00274815
cg03106307	6	33347742	VPS52;RPS18	Island	0.0192829	0.01873	-0.00053281	0.220738	0.0231392	0.0214624	-0.00115582	0.0474371
cg20872579	10	97173238	SORBS1;SORBS1;SORBS1;SORBS1;SORBS1;SORBS1;SORBS1	NA	0.59996	0.59898	-0.00796508	0.22074	0.557767	0.566861	-0.00132484	0.840107
cg02062123	10	132767278	NA	S_Shelf	0.961508	0.961077	-0.000963555	0.220742	0.960993	0.961239	0.000352895	0.673118
cg25047378	14	94301570	NA	N_Shelf	0.598858	0.590559	-0.00814799	0.220749	0.596241	0.585991	-0.0127151	0.0541173
cg02617361	5	176742353	NA	NA	0.0641752	0.0673785	0.00194706	0.220749	0.0575048	0.0610577	0.0022431	0.084686
cg23620719	19	44518767	GMFG	NA	0.311535	0.313338	0.00858996	0.220755	0.348417	0.336817	-0.00177519	0.79556
cg06923988	4	74827322	IL8	NA	0.970177	0.967451	-0.00172843	0.220759	0.969361	0.967148	-0.0015532	0.244104
cg22152279	2	232956015	NA	S_Shore	0.912967	0.909207	-0.00335545	0.22076	0.906187	0.904787	0.000161008	0.951925
cg26433368	5	179239193	TBC1D9B;TBC1D9B	S_Shore	0.944167	0.94543	0.000992573	0.220765	0.944265	0.944286	-0.000282843	0.727792
cg05963085	7	157605908	PTPRN2;PTPRN2;PTPRN2	NA	0.964571	0.963377	-0.00103162	0.220769	0.963359	0.963671	0.000384294	0.676326
cg06530960	19	2012152	NA	Island	0.00897856	0.00885275	-0.000228121	0.220771	0.00896457	0.00875445	-0.000171683	0.348422
cg01541398	2	179051743	FKBP7;MIR548N;FKBP7	Island	0.00939737	0.00996854	0.00024303	0.220771	0.00983021	0.00948609	-0.0003881	0.0676607
cg08772837	12	69046187	KCNMB4	Island	0.00344747	0.00313244	-0.000169582	0.220771	0.00399632	0.00327312	-0.000515324	0.122915
cg09495207	12	53926380	OR6C74	NA	0.935089	0.933937	-0.0015988	0.220772	0.932338	0.932289	-0.000145482	0.914015
cg04482923	18	75226726	ATP9B	Island	0.973709	0.975141	0.000882247	0.220773	0.973381	0.974386	0.000762192	0.281715
cg24150662	12	74632820	NA	NA	0.945449	0.9472	0.00109208	0.220773	0.946054	0.945356	-0.00104543	0.262411
cg23490773	4	154735067	KIAA0922;KIAA0922	NA	0.853494	0.867023	0.00747324	0.220782	0.829732	0.84068	0.000628023	0.919582
cg22575498	11	17511895	USH1C;USH1C	NA	0.968996	0.971457	0.00281403	0.220785	0.968304	0.971045	0.00308019	0.199045
cg11466504	3	4509997	ITPR1;ITPR1;ITPR1	Island	0.0092121	0.00870933	-0.000312616	0.220789	0.00927336	0.00863466	-0.000222383	0.370883
cg02727363	3	129028112	NA	S_Shelf	0.898361	0.899923	-0.00269119	0.220789	0.89094	0.893878	-0.00113317	0.606611
cg06832406	1	225573136	CDC42BPA;CDC42BPA	Island	0.0150507	0.0156559	0.000330355	0.22079	0.015436	0.015409	-0.000326342	0.227071
cg26455717	3	130827396	NA	N_Shore	0.954786	0.952539	-0.00149473	0.220792	0.953841	0.953211	0.000387665	0.739388
cg01945841	2	127882477	NA	Island	0.00587504	0.00534423	-0.00027335	0.220793	0.00635704	0.00545957	-0.000613865	0.10485
cg13039585	1	41624423	NA	S_Shelf	0.660718	0.674145	0.00605708	0.220798	0.627482	0.645969	0.00916812	0.0742055
cg00377320	1	15929750	PLEKHM2	N_Shore	0.907835	0.912258	0.00162165	0.220799	0.906743	0.908182	-0.000828877	0.558675
cg19456031	11	31787713	PAX6;PAX6;PAX6	N_Shore	0.772147	0.774097	0.00437794	0.220802	0.802088	0.799583	2.07238e-05	0.995051
cg07445963	11	64538051	ARL2	Island	0.00417237	0.00376817	-0.000199289	0.220807	0.00448925	0.00395272	-0.000266961	0.35936
cg00000321	5	106766630	EFNA5	NA	0.961052	0.960151	-0.00189883	0.220809	0.951725	0.953354	0.000415971	0.804976
cg26385074	17	1330920	MYO1C;MYO1C;MYO1C	S_Shelf	0.451461	0.453713	0.00372596	0.22081	0.439236	0.440511	0.00336749	0.309726
cg02071074	10	22645714	COMMD3	S_Shore	0.00997912	0.00967534	-0.000353517	0.220811	0.0115964	0.0109053	-0.000503864	0.124355
cg27345286	19	41081415	NFKBID	Island	0.0245585	0.0241119	-0.000773443	0.220814	0.0233647	0.0244068	0.000644365	0.29416
cg07873154	10	2537000	NA	S_Shelf	0.953121	0.950292	-0.0020811	0.220814	0.950208	0.948474	-0.00117279	0.53074
cg02216727	2	236813246	ASB18	S_Shore	0.853025	0.853395	-0.00314948	0.220818	0.83834	0.842456	-0.000780235	0.775004
cg17878273	3	158699980	VEPH1;VEPH1;VEPH1;VEPH1;VEPH1;VEPH1	NA	0.00659086	0.00638948	-0.000213725	0.220823	0.0068571	0.00635303	-0.000462988	0.0144725
cg11386025	19	51610187	CCDC8	S_Shore	0.984146	0.985423	0.000610942	0.220826	0.983164	0.984972	0.00107917	0.0400305
cg21097698	2	74595081	TLX2	Island	0.0128509	0.0121677	-0.000543766	0.220826	0.0132096	0.0119606	-0.000653818	0.0876824
cg06821460	5	57267782	NA	NA	0.94302	0.939014	-0.00247282	0.22083	0.941253	0.938724	-0.00135864	0.507059
cg10473158	4	654666	PDE6B;PDE6B;PDE6B	N_Shelf	0.98147	0.979192	-0.0019178	0.220833	0.980929	0.978988	-0.00160376	0.300794
cg04612776	3	151012995	RNF13;RNF13	Island	0.676154	0.674321	-0.00773669	0.220837	0.654169	0.649463	-0.00887214	0.150243
cg22536580	22	26365193	NA	Island	0.939058	0.939527	-0.00172343	0.220839	0.935236	0.938745	0.00115457	0.468845
cg18342253	3	42951888	NA	N_Shore	0.95559	0.953617	-0.00167048	0.22084	0.951735	0.952065	0.000817868	0.568651
cg02743050	3	180461679	KCNMB3;KCNMB3;KCNMB3;KCNMB3	Island	0.378085	0.369311	-0.00637002	0.220842	0.380387	0.380134	0.00162779	0.7594
cg13580380	6	45497291	RUNX2;RUNX2;RUNX2	N_Shore	0.00920971	0.00894391	-0.000276816	0.220844	0.0104693	0.010293	-4.92518e-06	0.986646
cg13755373	11	412170	ANO9	S_Shore	0.963286	0.960266	-0.00206094	0.220844	0.960654	0.961264	0.00119636	0.478983
cg24219734	17	4812428	CAMTA2;CAMTA2;SPAG7;CAMTA2;CAMTA2	Island	0.00626059	0.00554056	-0.000381815	0.220844	0.00684463	0.00565354	-0.000767671	0.0598443
cg03279535	17	76042858	NA	Island	0.0117197	0.0115879	-0.000351284	0.220846	0.0118308	0.0116738	-0.000336255	0.254904
cg25567048	11	65806699	CNIH2	Island	0.00829746	0.00807371	-0.000233101	0.220848	0.00808221	0.00810782	-3.96098e-05	0.830826
cg06931515	19	47373352	NA	Island	0.00492704	0.00478744	-0.000142526	0.220851	0.00526794	0.00483528	-0.000351176	0.00552975
cg26072939	6	85539774	NA	Island	0.0225234	0.0232799	0.00070784	0.220854	0.0263972	0.0254845	-0.000577417	0.384547
cg26536354	14	23728096	IPO4	S_Shore	0.012631	0.0124862	-0.000334166	0.220855	0.0135167	0.0130868	-0.00036463	0.195436
cg26856965	11	129444923	APLP2;APLP2;APLP2;APLP2;APLP2;APLP2	Island	0.013194	0.0123079	-0.000455025	0.220859	0.0143987	0.0127249	-0.00121692	0.0374887
cg00051307	19	58230499	NA	N_Shelf	0.89927	0.899234	-0.00306426	0.220861	0.880324	0.883591	-0.000760948	0.782047
cg21108361	16	2061683	TSC2;TSC2;TSC2	N_Shelf	0.873124	0.870795	-0.00300438	0.220861	0.880127	0.877692	-0.00283218	0.255401
cg08203253	16	82405610	NA	NA	0.677064	0.678838	-0.00878696	0.220861	0.632962	0.64643	-0.000828848	0.912482
cg23641093	13	110088668	CARKD	Island	0.842586	0.844685	0.00225674	0.220864	0.848237	0.846929	0.000166019	0.930011
cg19760651	11	16584208	NA	Island	0.0137238	0.0133886	-0.000555708	0.220864	0.0144807	0.0137518	-0.000870711	0.0796038
cg18306983	1	33514531	ZNF362	Island	0.960944	0.962658	0.000948628	0.220867	0.962336	0.962849	0.000193962	0.796495
cg01033209	7	47653754	NA	NA	0.38025	0.3843	0.00684187	0.220869	0.404243	0.398983	0.0010205	0.854677
cg03938060	22	15945455	IL17RA	N_Shore	0.0112682	0.0110564	-0.000318461	0.22087	0.0114067	0.0108695	-0.000336594	0.168318
cg12748332	17	12509929	MYOCD;MYOCD	Island	0.0337349	0.0323554	-0.000880041	0.22088	0.0332431	0.0330445	-5.89363e-05	0.928845
cg10827559	9	139154721	GRIN1;GRIN1;GRIN1	S_Shore	0.873966	0.877348	0.00218346	0.220882	0.869669	0.873281	0.00250208	0.155685
cg25927687	1	203867707	ELK4;ELK4;ELK4;ELK4	Island	0.00338606	0.00308518	-0.000179413	0.220882	0.00373795	0.00318529	-0.00041819	0.146195
cg10248492	11	60365990	CCDC86	Island	0.00226653	0.00198694	-0.000152648	0.220887	0.00253918	0.00211509	-0.000265104	0.297804
cg21042673	18	10022466	NA	Island	0.366194	0.370847	0.0064485	0.220887	0.406002	0.398434	-0.00373476	0.467116
cg07569953	1	229059466	C1orf198;C1orf198;C1orf198	NA	0.959115	0.956623	-0.00170098	0.22089	0.955122	0.956618	0.00230632	0.0989378
cg14733867	4	865861	GAK	Island	0.987303	0.987079	-0.000248916	0.220899	0.986955	0.987284	0.000305226	0.162166
cg20959189	3	45323019	NA	NA	0.942281	0.94398	0.00113231	0.220904	0.941844	0.942664	0.000475276	0.594299
cg05560575	9	109268090	NA	Island	0.0175377	0.017894	0.000352866	0.220905	0.0184196	0.0176565	-0.000632553	0.0449064
cg10016690	11	68518819	NA	NA	0.845275	0.849098	0.00255514	0.220908	0.843299	0.850279	0.00583189	0.00569003
cg12884141	17	44749422	ZNF652;ZNF652	NA	0.387486	0.391236	0.0094265	0.220913	0.423886	0.411579	-0.00346685	0.659713
cg23578404	16	1139967	NA	Island	0.953743	0.958207	0.00167505	0.220914	0.954104	0.958658	0.00187371	0.206546
cg21900928	1	60052684	HOOK1	N_Shore	0.0204573	0.0168255	-0.00393	0.220916	0.0191881	0.0165683	-0.00300243	0.35136
cg05254646	11	35764897	TRIM44	NA	0.95208	0.949487	-0.00202104	0.220916	0.949676	0.94944	-1.60642e-05	0.992553
cg00503852	16	75790736	SYCE1L;MON1B	NA	0.965581	0.966877	0.00073217	0.220916	0.966246	0.966805	0.000279363	0.665714
cg03076324	6	37246141	PIM1;PIM1	Island	0.0192272	0.0201247	0.000489265	0.220919	0.0200929	0.0199032	-0.000442258	0.281838
cg07364240	10	134396090	INPP5A	N_Shelf	0.970162	0.971381	0.000658174	0.220921	0.970507	0.971809	0.000748677	0.161036
cg16641986	5	67124768	NA	NA	0.954421	0.952311	-0.00146759	0.220921	0.952639	0.953036	0.000754886	0.555635
ch.15.1530357F	15	99816485	PCSK6;PCSK6;PCSK6;PCSK6;PCSK6;PCSK6;PCSK6;PCSK6	NA	0.949435	0.94879	-0.00123095	0.220922	0.951385	0.948846	-0.00266058	0.00536873
cg27137836	6	26129822	HIST1H4A	N_Shore	0.019901	0.021354	0.00063668	0.220925	0.0211186	0.0207508	-0.000688252	0.170998
cg05058167	20	35240924	RPN2;RPN2;C20orf132;RPN2;C20orf132;RPN2;C20orf132	Island	0.00282832	0.00249051	-0.000197578	0.220926	0.00309568	0.00259338	-0.0003222	0.198222
cg04290119	17	76580012	CHMP6	Island	0.0224426	0.022835	0.00053224	0.220929	0.0231234	0.0225334	-0.000290669	0.491611
cg01962466	11	125261972	HYLS1;HYLS1	N_Shore	0.852156	0.853225	-0.00406266	0.22093	0.818891	0.830909	0.00517961	0.152317
cg02264990	8	48838464	NA	N_Shore	0.368997	0.377817	0.00816883	0.22093	0.362404	0.374841	0.0128584	0.0556414
cg04636538	3	142252903	SPSB4	Island	0.0147931	0.0143242	-0.000365112	0.220931	0.0146387	0.0139294	-0.000425829	0.161136
cg01663968	16	20027666	NA	NA	0.963922	0.962032	-0.00117275	0.220931	0.961925	0.961869	0.000507475	0.608458
cg24782291	1	1580580	CDK11B;CDK11B;CDK11B;CDK11B;CDK11B;CDK11B	Island	0.00256603	0.00232145	-0.0001377	0.220932	0.00273358	0.0023376	-0.00025102	0.312696
cg12258471	3	123617818	WDR5B	S_Shore	0.0111301	0.0106765	-0.00038981	0.220934	0.0115566	0.0105235	-0.000769418	0.00467185
cg13345122	3	66484301	SLC25A26;SLC25A26;SLC25A26	NA	0.828882	0.823963	-0.00656723	0.220937	0.82628	0.819638	-0.00923237	0.0758934
cg26468119	12	29193302	NA	Island	0.0169564	0.0166542	-0.000537183	0.220937	0.0178535	0.0168184	-0.00103759	0.0179557
cg16546622	14	66777215	MPP5	N_Shore	0.00912427	0.00888049	-0.000309292	0.220938	0.00929452	0.00887505	-0.000280498	0.277565
cg07839906	3	8677782	NA	NA	0.882733	0.884907	0.00136176	0.220938	0.884166	0.884435	-0.000626528	0.582395
cg02241586	11	8147410	RIC3;RIC3	S_Shore	0.117792	0.116369	-0.00177268	0.220939	0.121563	0.121522	-0.000407864	0.785792
cg04077199	2	161989744	TBR1	S_Shore	0.276696	0.277314	0.00511308	0.220944	0.306687	0.301017	-0.00159257	0.697508
cg17131377	1	173938280	TNR	NA	0.73444	0.733854	-0.0052112	0.220953	0.70111	0.704666	-0.00148503	0.737204
cg22770294	7	94122855	SGCE;SGCE;PEG10;SGCE;PEG10	Island	0.0427634	0.0415964	-0.000812101	0.220954	0.0473232	0.0466439	-0.000209333	0.782397
cg17683110	1	9979433	RBP7	N_Shore	0.185658	0.18609	0.00311766	0.220956	0.189489	0.193384	0.00706887	0.00630466
cg14126600	1	53746315	GLIS1	NA	0.642304	0.642158	-0.00502713	0.220956	0.624117	0.623217	-0.00630012	0.128453
cg01516872	1	18902362	PAX7;PAX7;PAX7	NA	0.502616	0.498881	-0.0060839	0.220956	0.504049	0.494948	-0.0109412	0.0248139
cg20529969	1	26548377	NA	S_Shelf	0.827228	0.830639	-0.00507131	0.220957	NA	NA	NA	NA
cg09474336	22	49488695	SHANK3	N_Shore	0.981846	0.98033	-0.00142147	0.220958	0.981	0.980668	-0.000272711	0.785348
cg27237706	20	29527270	REM1	S_Shore	0.144171	0.146799	0.00218977	0.220958	0.143576	0.144962	0.00368706	0.0388548
cg06991510	12	45760469	AMIGO2;AMIGO2	S_Shore	0.0147543	0.0143817	-0.00041181	0.220964	0.0149237	0.0144559	-0.000177591	0.626892
cg02291619	3	185714203	NA	Island	0.00602526	0.00557784	-0.000272519	0.220964	0.00694137	0.00613207	-0.000464423	0.250204
cg12385032	5	2003701	NA	Island	0.948669	0.947298	-0.00148091	0.220966	0.948124	0.946318	-0.00152551	0.244454
cg26963356	15	64734225	NA	N_Shore	0.665258	0.678642	0.00804118	0.220969	0.660824	0.673603	0.00849063	0.166131
cg09263146	9	110664410	ACTL7A	NA	0.918679	0.913755	-0.00335256	0.220971	0.913518	0.915323	0.00248871	0.356963
cg01655667	6	33857421	LEMD2;LEMD2	NA	0.840774	0.842141	-0.00338655	0.220972	0.833791	0.837588	-0.000720145	0.797208
cg05979819	12	130274253	NA	NA	0.936833	0.938649	0.00127151	0.220973	0.93784	0.940067	0.00202858	0.0559696
cg18910127	11	71611924	NA	Island	0.0059648	0.00532905	-0.000320458	0.220975	0.00632957	0.00544388	-0.000504169	0.162002
cg06871262	21	16023858	USP25	Island	0.0073734	0.00719733	-0.000270487	0.220979	0.0077139	0.00711854	-0.000625608	0.00416742
cg09821493	6	168276945	NA	S_Shelf	0.505429	0.510801	0.00597674	0.220985	0.513301	0.513212	0.00182045	0.712991
cg12167239	4	1366752	KIAA1530	NA	0.920898	0.922507	0.0012039	0.220985	0.921628	0.922107	-0.000251396	0.795773
cg08504310	17	7681737	NA	S_Shore	0.0139408	0.0133293	-0.000455034	0.220986	0.0136165	0.0137922	0.000257195	0.49301
cg22884020	6	167863405	NA	N_Shore	0.941316	0.940042	-0.00173639	0.220987	0.940493	0.939219	-0.00150024	0.292405
cg04667246	16	17080596	NA	NA	0.850289	0.855504	0.00330238	0.220987	0.846069	0.85126	0.0028923	0.294272
cg19741455	12	6703429	COPS7A;COPS7A;COPS7A;COPS7A;COPS7A	Island	0.0211319	0.0213771	0.000550861	0.220989	0.0216336	0.0209728	-0.000439903	0.27749
cg13286323	3	63605405	NA	NA	0.900487	0.899812	-0.00420565	0.22099	0.893886	0.89593	-0.00126612	0.720632
cg24886748	16	64842555	NA	NA	0.746829	0.749177	-0.00543787	0.220991	0.713509	0.721464	-0.000952492	0.829004
cg00178030	7	154844188	NA	NA	0.710447	0.701773	-0.0117714	0.220993	0.709034	0.70292	-0.00953701	0.328831
cg05798717	7	51352013	COBL	Island	0.00569734	0.00507304	-0.000326767	0.220993	0.0059499	0.00509173	-0.000526355	0.160749
cg26921612	15	48433479	GABPB1;GABPB1;FLJ10038;GABPB1;LOC100129387;GABPB1;GABPB1	N_Shore	0.00773479	0.00740713	-0.000259811	0.220997	0.0092771	0.00816036	-0.000866937	0.000911554
cg18223117	6	7668384	NA	N_Shelf	0.0134257	0.0129869	-0.000672302	0.220998	0.0139285	0.0129914	-0.000775103	0.0958373
cg02252340	12	6996041	LPCAT3;LPCAT3	Island	0.0026121	0.0023847	-0.000145267	0.221009	0.00294793	0.00242597	-0.000402445	0.116568
cg19979646	2	38859697	GEMIN6	NA	0.689121	0.689864	-0.00460744	0.221011	0.663143	0.6645	-0.00619615	0.0898592
cg10503202	14	34831078	PSMA6	N_Shore	0.00676722	0.0065772	-0.000246377	0.221016	0.00715875	0.00649979	-0.000664088	0.00094631
cg15114651	7	131281035	NA	Island	0.294524	0.298692	0.00339494	0.22102	0.306419	0.311425	0.00500415	0.0873515
cg26880200	19	5789779	FUT6;FUT6;FUT6;FUT6	NA	0.0694624	0.0701717	0.00110643	0.221022	0.0707364	0.0693203	-0.000797778	0.399477
cg11243371	6	2718875	WRNIP1;WRNIP1	NA	0.959219	0.957863	-0.00124877	0.221026	0.956701	0.957233	0.000883962	0.375586
cg12315302	4	143987097	INPP4B;INPP4B	Island	0.0402695	0.0380738	-0.00134203	0.221028	0.0434042	0.0396462	-0.00234189	0.035469
cg10269127	12	123604716	NA	N_Shore	0.952948	0.952559	-0.000987602	0.221029	0.951467	0.952045	7.72895e-06	0.992423
cg00924796	2	154042897	RPRM;RPRM	Island	0.0273187	0.0277871	0.000680078	0.22103	0.0279918	0.0279468	5.27057e-05	0.918625
cg06386205	14	56557764	NA	NA	0.963121	0.961754	-0.00104429	0.221032	0.961767	0.962039	0.000236847	0.791282
cg06077733	17	73771051	NA	NA	0.383411	0.388641	0.00854646	0.221032	0.412151	0.408658	0.00333764	0.625289
cg16896687	12	55807538	LRP1	N_Shore	0.00865888	0.00902843	0.000248873	0.221033	0.00869414	0.00900243	0.000308589	0.144732
cg24060473	6	74420600	SLC17A5	Island	0.0153111	0.013904	-0.00052739	0.221037	0.0153267	0.0139933	-0.000562852	0.304742
cg11702172	14	68473093	ACTN1;ACTN1;ACTN1	NA	0.815258	0.8216	0.00350367	0.221038	0.800451	0.807927	0.00521477	0.0835506
cg14592752	7	91633339	LOC401387	NA	0.971465	0.972461	0.000665947	0.221039	0.971788	0.971686	-0.00015358	0.764374
cg05360371	17	44464698	IGF2BP1;IGF2BP1	N_Shelf	0.00811339	0.00786706	-0.000379045	0.221043	0.00858066	0.00809569	-0.000437028	0.123004
cg16670940	15	47071138	SECISBP2L	NA	0.9655	0.96355	-0.00140985	0.221043	0.963575	0.96377	0.000389995	0.732908
cg19609284	22	31137996	C22orf28	Island	0.0158792	0.0163809	0.000338309	0.221044	0.0162392	0.0162687	6.26502e-06	0.981738
cg27019059	12	118614636	CIT	S_Shore	0.966544	0.964395	-0.0014689	0.221046	0.964119	0.963826	0.000379515	0.767646
cg12044060	1	8685990	RERE;RERE	Island	0.00816768	0.00769068	-0.000307213	0.221051	0.00884245	0.00780922	-0.000652592	0.13443
cg20139425	11	880331	CHID1;CHID1;CHID1;CHID1;CHID1	Island	0.969601	0.96991	-0.000767857	0.221054	0.969393	0.970305	0.000368635	0.543156
cg26993798	4	95648406	PDLIM5;PDLIM5;PDLIM5;PDLIM5;PDLIM5	NA	0.883165	0.879339	-0.00345416	0.221055	0.884224	0.880552	-0.00393467	0.157644
cg09007161	8	1668921	NA	NA	0.898669	0.902049	0.00164498	0.221058	0.900272	0.905426	0.00406546	0.00231047
cg08832799	5	102622804	C5orf30	Island	0.0059789	0.00580726	-0.000157895	0.221059	0.00622656	0.00602656	-8.042e-05	0.596632
cg10681125	1	155392150	NA	NA	0.159632	0.161811	0.00332134	0.221063	0.16486	0.164468	0.00221099	0.394163
cg00124175	12	6626939	ACRBP	Island	0.0166225	0.0173934	0.000769465	0.221064	0.0188762	0.0193491	0.000656721	0.416608
cg26475180	20	21037939	NA	S_Shelf	0.923238	0.924509	-0.00223791	0.221064	0.911843	0.914202	-0.000780951	0.706466
cg20086743	12	107775410	SSH1;SSH1;SSH1;SSH1	Island	0.00359319	0.00329526	-0.00017964	0.221064	0.00387103	0.00336211	-0.000313583	0.294121
cg15389589	6	30085946	NCRNA00171	S_Shelf	0.97452	0.973689	-0.000793089	0.221065	0.973835	0.97422	0.00045511	0.4487
cg11791481	6	166937946	RPS6KA2;RPS6KA2	NA	0.972109	0.969952	-0.00137121	0.221067	0.970404	0.970119	0.000123461	0.910657
cg06189670	13	19665778	GJB2	Island	0.0088954	0.0085963	-0.000402904	0.221067	0.0102346	0.00863794	-0.00156726	0.00145592
cg07001630	17	54766928	YPEL2	S_Shelf	0.96219	0.959596	-0.00172711	0.221068	0.959315	0.958868	-6.34871e-05	0.966453
cg26148236	15	39412085	NUSAP1;OIP5;OIP5;NUSAP1;NUSAP1	Island	0.00565374	0.00544129	-0.000197363	0.221068	0.00585645	0.00543027	-0.000320916	0.0207141
cg00339769	4	16382775	LDB2;LDB2	NA	0.93637	0.937973	0.00145657	0.221069	0.937059	0.93862	0.00139341	0.198184
cg05715751	1	160260312	OLFML2B	Island	0.00815622	0.00780239	-0.00037989	0.221072	0.00889862	0.00798826	-0.000890882	0.0391716
cg26738080	20	61136603	NCRNA00029	Island	0.886207	0.893204	0.00456357	0.221075	0.876523	0.885607	0.00799085	0.0591333
cg03926751	6	31815432	MSH5;MSH5;MSH5;MSH5	N_Shore	0.024584	0.0235594	-0.000886395	0.221082	0.0257789	0.0236693	-0.00175162	0.0261696
cg03670835	3	135606916	NA	N_Shore	0.975564	0.97631	0.000593202	0.221085	0.975329	0.975168	-0.000324073	0.488233
cg03152577	10	69761656	HNRNPH3;HNRNPH3;PBLD;PBLD	Island	0.0649184	0.0619967	-0.00239296	0.221085	0.0647327	0.060812	-0.00253673	0.13543
cg08737246	11	1827677	NA	NA	0.653265	0.656359	0.00338363	0.221097	0.657531	0.668456	0.0117185	1.62342e-05
cg19361542	5	95884290	NA	NA	0.964722	0.965356	0.000883993	0.2211	0.964687	0.966088	0.00131258	0.0621409
cg20381767	2	201986954	TRAK2	NA	0.837469	0.835884	-0.00336893	0.221101	0.816974	0.812779	-0.00699066	0.0213732
cg00128732	6	31651279	TNF	NA	0.0135432	0.0149935	0.00109889	0.221104	0.0142587	0.0149711	0.000556854	0.411485
cg12971867	6	32908569	TAP2;TAP2	NA	0.820719	0.818507	-0.00266907	0.221105	0.824957	0.820083	-0.00577326	0.0103098
cg20962039	15	63264473	CLPX	Island	0.0249432	0.0243476	-0.000489532	0.221106	0.024482	0.0244371	-0.000286318	0.481337
cg19435033	11	73346938	DNAJB13	NA	0.934892	0.937301	0.00206894	0.221109	0.934033	0.935438	0.00229175	0.172516
cg03751906	11	1235422	MUC5B	NA	0.964323	0.963815	-0.000773384	0.22111	0.963334	0.963129	-0.000304716	0.626173
cg08172056	10	124885464	HMX3	Island	0.0243498	0.0253597	0.000642752	0.221111	0.0255998	0.0255818	-0.000194669	0.725315
cg07108206	16	88449719	SPIRE2	S_Shore	0.708961	0.70889	-0.00422959	0.221114	0.699116	0.701726	-0.00297573	0.407306
cg07541020	7	2020590	MAD1L1;MAD1L1;MAD1L1	Island	0.972614	0.973314	0.000488931	0.221115	0.972882	0.972856	-0.000278904	0.51961
cg01753263	3	135074380	RAB6B	NA	0.956212	0.95515	-0.00116762	0.221117	0.954871	0.954431	-0.000388883	0.695351
cg11265839	16	15890624	C16orf63	S_Shore	0.833321	0.83327	-0.00434042	0.221119	0.809283	0.808578	-0.00622276	0.100651
cg26468152	6	55552020	HMGCLL1;HMGCLL1	Island	0.0146188	0.0156452	0.00049564	0.22112	0.0153409	0.0154921	-0.000137581	0.709424
cg19084269	19	7652796	TRAPPC5;TRAPPC5;TRAPPC5	Island	0.00492976	0.00448478	-0.000214487	0.221121	0.00549037	0.00469702	-0.000514187	0.155283
cg01730274	1	204049335	SLC41A1	Island	0.00840912	0.00803042	-0.000353009	0.221122	0.00918018	0.00863359	-0.000266994	0.517587
cg10195692	6	31800274	C6orf25;C6orf25;C6orf25;C6orf25;C6orf25;C6orf25	S_Shore	0.84555	0.848551	-0.00425588	0.221122	0.821891	0.823958	-0.00535763	0.145259
cg05628436	6	28651022	SCAND3	NA	0.953402	0.951865	-0.00144082	0.221124	0.951841	0.952127	0.000783481	0.519447
cg26571814	11	57232792	MED19	N_Shelf	0.968766	0.971636	0.00170746	0.221124	0.968746	0.971063	0.00175823	0.224947
cg14286732	4	10534662	NA	NA	0.9753	0.974066	-0.000869013	0.221129	0.974388	0.973932	-0.000178762	0.812232
cg12243007	10	102017476	CWF19L1	Island	0.0120666	0.0130538	0.000482997	0.22113	0.0126303	0.0123954	-0.000524424	0.195092
cg08013737	17	26321584	RNF135;RNF135	N_Shore	0.0290232	0.0268712	-0.00218716	0.221131	0.0263719	0.0249569	-0.0011302	0.458503
cg20062116	11	75575843	WNT11	NA	0.984343	0.984613	0.000273455	0.221134	0.984131	0.984501	0.000386047	0.106227
cg26872780	11	47373063	NA	Island	0.380854	0.386588	0.0106609	0.221145	0.42421	0.409714	-0.00569563	0.510123
cg08050352	4	39854988	NA	NA	0.911538	0.915351	0.0016921	0.22115	0.908649	0.909829	-0.000211794	0.885334
cg04068910	20	39199362	PLCG1;PLCG1	Island	0.015893	0.0162063	0.000351073	0.221153	0.0159446	0.0163312	0.000428777	0.15939
cg19276540	12	94792358	CCDC38	NA	0.96145	0.958868	-0.00158348	0.221162	0.958359	0.958737	0.000823388	0.522314
cg21858485	1	119344152	NA	N_Shore	0.0411726	0.0419684	0.00105778	0.221166	0.0474223	0.0473074	0.000469999	0.615202
cg17091441	4	7850246	AFAP1;AFAP1	N_Shelf	0.980666	0.976195	-0.00402129	0.221166	0.979894	0.976585	-0.00365028	0.246973
cg18720930	21	45531248	POFUT2;POFUT2;LOC642852;POFUT2	Island	0.166405	0.162393	-0.00442657	0.221168	0.159885	0.159567	-0.00151491	0.661258
cg14497491	21	41137464	DSCAM	S_Shore	0.970879	0.968853	-0.00122756	0.221168	0.968318	0.967905	8.00059e-05	0.940165
cg12557254	7	87095703	RUNDC3B;RUNDC3B;RUNDC3B;ABCB1;RUNDC3B;RUNDC3B;RUNDC3B	Island	0.00803968	0.00790393	-0.000284498	0.221168	0.00853838	0.00786186	-0.000695424	0.0032253
cg09428884	8	94998415	PDP1;PDP1;PDP1;PDP1;PDP1;PDP1;PDP1;PDP1	Island	0.00320817	0.00282756	-0.000184321	0.221169	0.00348596	0.00286629	-0.000398029	0.182442
cg17084448	3	182030454	NA	S_Shore	0.91864	0.921006	0.00138856	0.221171	0.917147	0.919951	0.00216988	0.0456239
cg25116460	19	63758444	CHMP2A;CHMP2A	Island	0.00979245	0.00949451	-0.000344603	0.221172	0.010246	0.00933889	-0.000778964	0.00339651
cg12569118	5	137818898	NA	NA	0.899031	0.901233	0.00140059	0.221179	0.898126	0.897669	-0.000975919	0.426579
cg04290779	6	108546445	NA	Island	0.264356	0.265669	0.00278499	0.221179	0.26616	0.265984	8.3877e-05	0.970475
cg05348768	14	23473924	C14orf165	NA	0.97282	0.971719	-0.00143135	0.221183	0.970707	0.971864	0.00115628	0.24202
cg07055259	20	60474669	GATA5	Island	0.783616	0.791594	0.00374541	0.221185	0.767488	0.772911	0.000470272	0.891488
cg00224083	3	55492141	WNT5A	N_Shore	0.157146	0.145304	-0.0084424	0.221187	0.171947	0.161464	-0.00644187	0.402112
cg24884207	2	55131076	RTN4;RTN4;RTN4;RTN4;RTN4;RTN4;RTN4	Island	0.0131689	0.0136061	0.000274025	0.221187	0.0133272	0.0133722	0.00012102	0.567806
cg05736768	11	35596574	FJX1;FJX1	Island	0.0137566	0.0144846	0.000321924	0.221192	0.0142906	0.0141396	-0.000338602	0.18151
cg09450771	12	48508126	NCKAP5L;LOC100286844;LOC100286844;LOC100286844	Island	0.00362771	0.00328231	-0.000202602	0.221192	0.00398552	0.00336262	-0.000441115	0.13535
cg18689573	7	99052568	ZNF498;ZNF498	Island	0.00288286	0.00260765	-0.000154052	0.221193	0.00317501	0.00281224	-0.000205408	0.477214
cg01809371	15	37659478	THBS1	N_Shore	0.706346	0.703695	-0.00831382	0.221193	0.65729	0.661241	-0.00341461	0.633031
cg24100168	21	43003066	PDE9A;PDE9A;PDE9A;PDE9A;PDE9A;PDE9A;PDE9A;PDE9A;PDE9A;PDE9A;PDE9A;PDE9A;PDE9A;PDE9A;PDE9A;PDE9A;PDE9A;PDE9A;PDE9A;PDE9A	NA	0.968919	0.968026	-0.000872766	0.221202	0.966319	0.966263	-0.000267583	0.72524
cg23939808	10	90956787	CH25H	N_Shore	0.0149015	0.0153454	0.000555061	0.221204	0.0163647	0.0161373	-2.8908e-05	0.95265
cg13202845	17	20970962	DHRS7B	Island	0.00645332	0.00624203	-0.000200238	0.221204	0.00672947	0.00608997	-0.000613452	0.000643211
cg17519750	12	53245878	PDE1B;PDE1B	NA	0.939702	0.939711	-0.00170098	0.221209	0.935651	0.936876	-0.000478413	0.747928
cg13107302	6	41607777	NA	NA	0.387426	0.392586	0.00966387	0.221215	0.433942	0.42353	-0.00263641	0.735788
cg13725752	10	132776911	NA	NA	0.94124	0.943694	-0.00261093	0.221215	0.939127	0.941526	-0.00192479	0.388543
cg03661570	5	81635656	ATP6AP1L	NA	0.976172	0.97421	-0.00118336	0.221217	0.975181	0.97378	-0.000846486	0.420614
cg18530282	1	160002824	ATF6	NA	0.0113833	0.011024	-0.000383657	0.221218	0.0120806	0.0114476	-0.000253806	0.433477
cg02999463	19	3770013	ZFR2	N_Shore	0.645983	0.64086	-0.00555685	0.221218	0.641785	0.638222	-0.00341201	0.459644
cg00400096	14	102364116	TRAF3;TRAF3;TRAF3	NA	0.942453	0.939848	-0.00213505	0.221219	0.939426	0.936181	-0.00389026	0.0228907
cg18974926	7	66721811	NA	NA	0.505384	0.514005	0.00713466	0.22122	0.493691	0.496569	-0.000492415	0.934066
cg04581004	6	7855173	TXNDC5;TXNDC5	Island	0.00436976	0.00409167	-0.000178966	0.221223	0.00483101	0.00420357	-0.000384102	0.279964
cg25618118	10	6283886	PFKFB3;PFKFB3	Island	0.0187369	0.0192379	0.000378008	0.221225	0.0191504	0.0189973	-8.48519e-06	0.979152
cg20322375	16	66967292	SMPD3	S_Shelf	0.964621	0.965846	0.000741289	0.221226	0.965151	0.965836	0.000270038	0.645418
cg14138050	10	171286	ZMYND11;ZMYND11;ZMYND11	Island	0.0127935	0.012247	-0.000464486	0.221226	0.0135609	0.0121996	-0.00118141	0.00492669
cg06164185	16	85659548	NA	NA	0.975643	0.973581	-0.00252768	0.221228	0.974726	0.972976	-0.00238339	0.230147
cg04106894	1	154838167	GPATCH4;GPATCH4	NA	0.0079632	0.00778438	-0.000234367	0.221231	0.00835812	0.0077169	-0.000547376	0.00691958
cg08060515	12	119900884	HNF1A	Island	0.947349	0.945926	-0.00133034	0.221236	0.947176	0.947168	0.000190871	0.863407
cg14174379	17	7049516	DLG4;DLG4	S_Shore	0.156773	0.157284	0.00333739	0.221236	0.183029	0.18375	0.00358655	0.234472
cg03127127	13	113863297	RASA3	N_Shelf	0.920856	0.922969	0.00136163	0.221237	0.920452	0.922274	0.00137474	0.21128
cg01147995	1	21528634	ECE1	NA	0.467573	0.467439	-0.00647868	0.221238	0.437016	0.450699	0.00726147	0.185897
cg01957900	2	208103084	CREB1;CREB1;CREB1;CREB1	Island	0.0156865	0.0166868	0.000562616	0.22124	0.0167848	0.0160575	-0.000900253	0.0600843
cg19029301	3	178559896	NA	NA	0.07152	0.0683695	-0.00178191	0.221242	0.0763458	0.0717834	-0.00137646	0.368843
cg16291048	5	2833544	NA	NA	0.584548	0.586033	-0.00389183	0.221242	0.567137	0.570937	-0.00161415	0.620065
cg12882693	7	138906892	HIPK2;HIPK2	NA	0.95354	0.950889	-0.00253252	0.221242	0.951193	0.952887	0.00200293	0.292405
cg12428514	10	62208787	CDK1;CDC2;CDK1;CDK1;CDK1	Island	0.0441115	0.0415987	-0.00131644	0.221244	0.0466494	0.042788	-0.00286395	0.0144399
cg00016618	17	3408230	TRPV3	NA	0.924781	0.928358	0.00344929	0.221247	0.921808	0.92423	0.00133336	0.375421
cg09468912	14	36060181	NKX2-1	Island	0.0799496	0.0820481	0.0018244	0.221253	0.0853666	0.0863788	0.00279136	0.078809
cg04598517	16	65472282	PDP2	Island	0.0132832	0.0130735	-0.000354777	0.221254	0.0133937	0.013095	-1.73528e-05	0.952634
cg01150292	6	32259372	AGER;AGER	NA	0.971554	0.972832	0.00057653	0.221255	0.971787	0.972047	-0.000267179	0.573998
cg21862903	4	37637190	PTTG2;TBC1D1	NA	0.814601	0.803925	-0.0044158	0.221256	0.807319	0.795619	-0.00293957	0.443935
cg18203974	17	74705603	HRNBP3	N_Shore	0.944075	0.942989	-0.0012815	0.221256	0.943412	0.944276	0.000484193	0.650116
cg24525286	1	40554411	COL9A2	Island	0.011027	0.00998776	-0.000434067	0.221257	0.0111302	0.0101937	-0.000373631	0.421469
cg10151338	16	1385866	NA	N_Shelf	0.936743	0.937789	0.000937072	0.221259	0.938171	0.938364	0.000448849	0.548676
cg15287024	10	9485617	NA	N_Shelf	0.913011	0.913954	-0.00213859	0.221259	0.910172	0.908009	-0.00487394	0.00975722
cg06952577	2	203901051	ABI2	Island	0.00464579	0.00446071	-0.000151806	0.221259	0.00503756	0.00472746	-0.000282544	0.130264
cg06135725	5	175721328	KIAA1191;KIAA1191;KIAA1191;KIAA1191;KIAA1191;KIAA1191	Island	0.0152827	0.0142485	-0.000917719	0.221263	0.0228659	0.0205527	-0.00151556	0.120065
cg22082564	6	149110557	UST	Island	0.00708159	0.00742065	0.000167774	0.221263	0.00715029	0.00732226	0.000120463	0.380176
cg07219710	11	18301003	HPS5;HPS5;GTF2H1;GTF2H1;HPS5	S_Shore	0.00723738	0.0069912	-0.000257546	0.221271	0.00747422	0.00697513	-0.000473689	0.0149321
cg26411299	7	81912336	CACNA2D1	S_Shore	0.974769	0.973244	-0.000993199	0.221274	0.973882	0.97362	6.73292e-05	0.937083
cg07982825	12	104025662	KIAA1033;KIAA1033	Island	0.00347773	0.00310003	-0.000208742	0.22128	0.00382	0.00316744	-0.000452899	0.128993
cg18724032	16	1772792	NUBP2;SPSB3	Island	0.0053689	0.00499758	-0.000238553	0.221282	0.0057609	0.00514292	-0.000495548	0.139259
cg13394310	16	839091	NA	Island	0.97633	0.977295	0.000589766	0.221284	0.976298	0.977066	0.000324741	0.425418
cg24029414	9	116307281	DFNB31;DFNB31	Island	0.027328	0.0284002	0.000860989	0.221284	0.0278009	0.0286714	0.00105802	0.128313
cg25981875	4	148088789	NA	S_Shelf	0.964586	0.961632	-0.00195557	0.221284	0.96134	0.961418	0.000779988	0.658204
cg04553364	19	58157989	ZNF816A	Island	0.0409673	0.0420773	0.000839562	0.221291	0.0428911	0.0426589	0.000338502	0.63363
cg01048372	18	12058065	NA	Island	0.963673	0.964805	0.000856439	0.221294	0.963908	0.964792	0.000667503	0.346019
cg06062125	7	98870613	PTCD1	N_Shelf	0.97664	0.974202	-0.00293052	0.221294	0.975796	0.973235	-0.00273207	0.271228
cg09205293	6	32929599	PSMB9;TAP1;PSMB9;TAP1	Island	0.0162842	0.0168867	0.00035418	0.221297	0.0170828	0.0169237	-0.000313701	0.296621
cg10701232	11	70887166	NADSYN1	NA	0.966142	0.963258	-0.0017315	0.221297	0.963575	0.962863	-0.000302595	0.840992
cg10723012	13	52406093	NA	NA	0.966044	0.967448	0.00122256	0.221297	0.966726	0.968129	0.00130601	0.191259
cg16396284	1	33879982	CSMD2	NA	0.940317	0.942414	0.00125228	0.221298	0.93845	0.9397	0.00101211	0.320496
cg27238852	1	245561873	ZNF496	Island	0.00792408	0.00775587	-0.000235404	0.2213	0.00857268	0.00786866	-0.000518993	0.0147621
cg00277263	6	170705961	TBP	S_Shore	0.0135795	0.0129476	-0.000505437	0.2213	0.0145044	0.0134654	-0.000718476	0.123325
cg14994258	1	180837797	RGS16	N_Shelf	0.953756	0.955927	0.000983748	0.221311	0.948998	0.952269	0.00202553	0.0180102
cg06087421	7	155367614	NA	Island	0.912861	0.912726	-0.00185204	0.221312	0.915499	0.914949	-0.00168049	0.285897
cg02284014	13	111885551	NA	NA	0.943195	0.944601	0.0010002	0.221313	0.942961	0.942954	-0.000537341	0.506191
cg13156931	17	37949789	NAGLU	N_Shelf	0.974184	0.974082	-0.000642943	0.221313	0.972069	0.972728	-1.73041e-05	0.976532
cg27092704	19	816897	NA	N_Shore	0.892139	0.890594	-0.00344686	0.221318	0.881051	0.882286	-0.000646026	0.823021
cg27134049	14	100592292	MIR453	NA	0.96753	0.968382	0.000699707	0.22132	0.966898	0.967779	0.000561356	0.315497
cg17937182	6	39398689	KCNK16;KCNK16;KCNK16;KCNK16	NA	0.958628	0.959632	0.0018999	0.221324	0.955061	0.958742	0.00416896	0.0156615
cg03713186	4	108174715	DKK2	N_Shore	0.0138592	0.0129473	-0.000695798	0.221324	0.0159119	0.0141793	-0.00140657	0.197948
cg06025938	2	23225219	NA	NA	0.874275	0.874828	0.00359687	0.221325	0.878	0.885397	0.00992131	0.000328363
cg17482237	4	13971337	NA	NA	0.883583	0.882902	-0.00293092	0.221327	0.875671	0.876039	-0.00144814	0.561031
cg05416180	7	36551945	AOAH	NA	0.972701	0.970255	-0.00157312	0.22133	0.970851	0.969727	-0.000617069	0.657995
cg11079129	12	115952672	FBXW8;FBXW8	NA	0.948903	0.946111	-0.0019219	0.221342	0.947085	0.945874	-0.000761164	0.638779
cg16246661	17	53787611	RNF43	S_Shelf	0.949008	0.947049	-0.00194142	0.221346	0.943389	0.943614	-9.68388e-05	0.956937
cg21677075	10	5444449	NET1	Island	0.0252381	0.0234787	-0.000789506	0.221353	0.0260926	0.023936	-0.00103441	0.206921
cg04602081	5	4169185	NA	NA	0.938493	0.934019	-0.00258471	0.221358	0.937129	0.934652	-0.00203688	0.310485
cg20061884	5	80633307	RNU5E;RNU5D;ZCCHC9;ZCCHC9;ZCCHC9;ZCCHC9	Island	0.00415587	0.00404348	-0.000140853	0.221371	0.00420781	0.00402102	-0.00020309	0.0556932
cg26525008	8	72622462	NA	Island	0.0147761	0.0139999	-0.000603092	0.221375	0.0139735	0.0132633	-0.000244282	0.494155
cg00322946	18	2561088	NDC80;METTL4	N_Shore	0.00699705	0.00738253	0.000177939	0.22138	0.00731784	0.0073201	-5.45878e-05	0.72315
cg09507928	6	53517837	GCLC	Island	0.0035217	0.00321131	-0.000162349	0.221384	0.00384026	0.00327695	-0.000387778	0.17152
cg17526952	15	63337866	PARP16	NA	0.37098	0.372352	0.00531976	0.221384	0.390272	0.387715	0.00273541	0.542258
cg13502540	5	176758050	SLC34A1	N_Shore	0.963867	0.96145	-0.00167965	0.221385	0.961047	0.962468	0.00188543	0.161249
cg00781378	1	116182827	NHLH2;NHLH2	Island	0.00953933	0.0089441	-0.000456842	0.221388	0.0117764	0.00984444	-0.00161531	0.0130304
cg10601476	3	137953817	STAG1;STAG1	Island	0.00672271	0.00657024	-0.000188248	0.221389	0.00709794	0.00665113	-0.000434047	0.00984458
cg19720179	3	49435061	AMT;AMT;AMT;NICN1;AMT;AMT;AMT;AMT;AMT;AMT	NA	0.319013	0.314554	-0.00446797	0.221389	0.334185	0.321526	-0.0107603	0.00443246
cg11988831	10	113931456	GPAM	N_Shore	0.957661	0.956585	-0.00124025	0.221389	0.954855	0.955134	-1.59871e-05	0.987862
cg06269001	21	36457242	DOPEY2	NA	0.952374	0.949163	-0.00176359	0.221393	0.948769	0.948421	0.00101045	0.535635
cg24710146	4	110700901	CCDC109B;CCDC109B	Island	0.00690551	0.006238	-0.00028802	0.221394	0.00732074	0.00631451	-0.000613602	0.133085
cg02482700	2	85502023	NA	S_Shelf	0.363988	0.367203	0.00923118	0.221395	0.387112	0.386974	0.00838651	0.268264
cg17556578	4	101330337	DDIT4L	Island	0.00548225	0.00532197	-0.000163946	0.221395	0.00561876	0.0051621	-0.000360802	0.00467365
cg01066936	10	111206636	NA	Island	0.0450708	0.0427621	-0.00154185	0.221398	0.0554004	0.053941	0.000237576	0.860083
cg08045757	2	135478482	YSK4;YSK4	NA	0.0218302	0.0228071	0.000808755	0.221399	0.0223967	0.0219479	-0.000479554	0.419547
cg23343486	8	10274292	MSRA;MSRA;MSRA	NA	0.912522	0.91325	-0.00187569	0.221402	0.908654	0.911198	6.23964e-05	0.966865
cg00155167	17	7901951	NA	NA	0.00713789	0.00689569	-0.000252209	0.221403	0.00792703	0.00710071	-0.00072845	0.0020313
cg07980027	6	5351019	FARS2	NA	0.966563	0.963663	-0.00170702	0.221414	0.964164	0.96351	6.88378e-05	0.962267
cg20262763	11	66406408	PC;PC;PC	NA	0.838775	0.845217	0.00244735	0.221418	0.837374	0.844692	0.00381689	0.0623705
cg20172885	19	59517099	LILRA5;LILRA5;LILRA5;LILRA5	NA	0.956134	0.955135	-0.00114241	0.221421	0.956109	0.955456	-0.000484902	0.606544
cg01056945	1	40992693	NFYC;NFYC;NFYC;NFYC;NFYC;MIR30E	NA	0.985127	0.986074	0.000527868	0.221427	0.984566	0.985934	0.000888123	0.035576
cg11503710	1	108462753	NA	NA	0.208913	0.19437	-0.0111464	0.221428	0.224132	0.202646	-0.0158006	0.0921406
cg05348272	9	138778933	LCN15	S_Shelf	0.94383	0.94327	-0.00142068	0.221429	0.939041	0.94038	0.00114465	0.368439
cg00687766	18	3441606	TGIF1;TGIF1;TGIF1;TGIF1;TGIF1;TGIF1;TGIF1;TGIF1;TGIF1	Island	0.0244387	0.0251	0.000508887	0.22143	0.0251149	0.0247778	0.000130577	0.772512
cg14582917	10	134833434	KNDC1	S_Shelf	0.968959	0.969773	0.00130375	0.221433	0.969717	0.970143	0.00061302	0.462733
cg16416987	5	176457961	NA	NA	0.983241	0.982332	-0.00110863	0.221434	0.982632	0.981935	-0.000893588	0.403929
cg25102343	11	817488	EFCAB4A	Island	0.0181292	0.0177657	-0.000465209	0.221434	0.0188956	0.0180169	-0.000418228	0.299032
cg11684115	15	95051931	NA	NA	0.960914	0.95779	-0.00186578	0.221435	0.957347	0.956599	-0.000147548	0.926531
cg23632752	11	8242085	LMO1	S_Shore	0.0228492	0.0231918	0.000641151	0.221436	0.0240798	0.0236671	-0.000413166	0.555375
cg11704212	15	62779833	OAZ2	N_Shelf	0.790141	0.78208	-0.00830758	0.221436	0.752823	0.76121	0.00647521	0.354982
cg10404336	16	55777773	FAM192A;RSPRY1;RSPRY1	Island	0.00467622	0.00427398	-0.000241611	0.22144	0.00495293	0.00433338	-0.000410669	0.208002
cg14681086	9	138616665	NA	NA	0.764516	0.768396	-0.00672004	0.221443	NA	NA	NA	NA
cg09811317	8	141103198	TRAPPC9;TRAPPC9	NA	0.977303	0.976423	-0.000709055	0.221444	0.975678	0.976224	0.000685451	0.284025
cg15161959	6	76051283	TMEM30A;TMEM30A;TMEM30A;TMEM30A	Island	0.0163339	0.0151509	-0.000562765	0.221448	0.0172499	0.0155088	-0.00103655	0.0706925
cg23122427	19	18827003	UPF1	Island	0.895244	0.89661	0.00173351	0.221448	0.894772	0.893837	0.000735576	0.605752
cg01092770	17	1559767	TLCD2	N_Shore	0.143001	0.146385	0.00258859	0.22145	0.151649	0.15433	0.00264255	0.216406
cg23097499	8	79873039	IL7	NA	0.954121	0.951097	-0.00202911	0.22145	0.952617	0.951003	-0.000940039	0.575558
cg14281535	11	73149853	RAB6A;RAB6A	Island	0.00473173	0.00428089	-0.000259443	0.221455	0.00516468	0.00435266	-0.000579036	0.102376
cg00804803	10	102404900	NA	Island	0.0344742	0.033615	-0.000836892	0.221455	0.0362964	0.0343057	-0.000807475	0.268412
cg21963920	17	43270097	SCRN2;SCRN2	N_Shelf	0.969208	0.969173	-0.000667774	0.221456	0.969534	0.969223	-0.000616843	0.237325
cg05129591	5	64956195	C5orf44;TRIM23;C5orf44;C5orf44;TRIM23;C5orf44;TRIM23	S_Shore	0.005743	0.00553852	-0.000177169	0.221456	0.00604346	0.00555875	-0.000419046	0.00498366
cg13487189	13	33083311	NA	NA	0.84836	0.848565	-0.00382305	0.221465	0.830052	0.834319	-0.000294382	0.932106
cg09008417	19	2164958	DOT1L	Island	0.885797	0.893174	0.00304005	0.221466	0.879832	0.886522	0.00364166	0.157503
cg23779644	6	137408062	IL20RA	S_Shore	0.672307	0.675376	-0.0106254	0.221466	0.62392	0.63638	-0.00309441	0.719706
cg03400317	11	33022142	TCP11L1;TCP11L1	S_Shelf	0.830562	0.833593	-0.00525097	0.221466	0.794627	0.799218	-0.00412694	0.358048
cg12185435	2	85679769	TMEM150A;TMEM150A;TMEM150A	N_Shelf	0.959368	0.959157	-0.000723821	0.221468	0.958345	0.958892	1.90131e-06	0.997558
cg14337844	9	138450830	INPP5E	N_Shore	0.741456	0.740448	-0.00261795	0.221473	0.737022	0.73232	-0.00651599	0.00219586
cg08215788	3	142143147	SLC25A36;SLC25A36	Island	0.00503989	0.004632	-0.00021915	0.22148	0.00538615	0.00473647	-0.000392485	0.302729
cg27232166	10	14960835	SUV39H2	Island	0.00682073	0.00596864	-0.000399205	0.221483	0.00730102	0.00608688	-0.000789691	0.0652614
cg14986359	9	122670366	PHF19	N_Shore	0.961823	0.960125	-0.00138784	0.221483	0.960077	0.959881	0.000530544	0.636088
cg17224732	5	79739506	ZFYVE16;ZFYVE16	Island	0.00804023	0.0072995	-0.000328381	0.221486	0.00840786	0.00749191	-0.000454665	0.317088
cg25614222	5	124303931	NA	NA	0.00561822	0.0054782	-0.000196275	0.22149	0.00590712	0.00582995	-5.91518e-05	0.703448
cg23739862	16	82633371	SLC38A8	NA	0.940807	0.942797	0.00130923	0.221493	0.939522	0.941844	0.00176317	0.0942396
cg10023101	12	118726340	CIT	Island	0.761749	0.761671	-0.0057974	0.221493	0.743929	0.744771	-0.00572566	0.245034
cg20528048	11	68608397	TPCN2	S_Shore	0.968538	0.96761	-0.00178057	0.221497	0.969373	0.967477	-0.0021856	0.152161
cg23794133	12	51759674	SPRYD3	Island	0.00519333	0.00461124	-0.000272114	0.221502	0.00542086	0.00465332	-0.000451838	0.176888
cg26875233	6	29756254	NA	NA	0.847491	0.858109	0.0100155	0.221503	0.844278	0.856484	0.0131373	0.105016
cg24326661	1	211087884	C1orf227	NA	0.599476	0.591498	-0.00297446	0.221503	0.5922	0.588315	0.00100061	0.684267
cg15027466	11	58626555	NA	Island	0.062339	0.0649379	0.00343063	0.221506	0.069659	0.0694793	0.000344398	0.900964
cg13487726	1	167724479	NA	S_Shelf	0.969741	0.968015	-0.00110058	0.221506	0.967803	0.967046	-0.000390754	0.690912
cg09572053	17	72244908	MIR636;MFSD11;SFRS2;SFRS2	Island	0.00365928	0.003345	-0.000167687	0.221509	0.00396537	0.00343873	-0.000315641	0.29604
cg12518360	5	122400378	PPIC	Island	0.00309269	0.00278923	-0.000171933	0.221514	0.00343349	0.00288547	-0.00036745	0.185181
cg01363383	22	44860486	LOC400931	Island	0.609942	0.609984	-0.00430344	0.221517	0.587476	0.587579	-0.00433987	0.223856
cg00811382	13	25990836	NA	NA	0.127267	0.130701	0.00306877	0.221518	0.124399	0.133481	0.00784381	0.00174251
cg25464457	6	168644051	SMOC2;SMOC2	NA	0.969953	0.970537	0.00063112	0.221521	0.969877	0.970465	0.000419632	0.432257
cg06358218	7	4232055	SDK1;SDK1	NA	0.974525	0.975363	0.000801375	0.221534	0.974172	0.975405	0.00117618	0.0684227
cg01941755	4	129106282	MFSD8;C4orf29	Island	0.00426803	0.0038902	-0.000227189	0.221534	0.00485283	0.00418909	-0.000436895	0.17543
cg11032534	2	29997089	ALK;ALK	Island	0.0216575	0.0211104	-0.00057173	0.221534	0.0227926	0.0208813	-0.0013509	0.0044842
cg07634706	17	42368903	GOSR2;GOSR2;GOSR2	NA	0.966792	0.965566	-0.00109462	0.221536	0.964305	0.965054	0.000752396	0.405475
cg20340346	6	44077555	C6orf223	N_Shore	0.764	0.777406	0.00548569	0.221539	0.735827	0.753975	0.0101696	0.023688
cg21449450	16	23597393	PLK1	Island	0.0061427	0.00554747	-0.000286133	0.221539	0.0064668	0.00580829	-0.000264985	0.483425
cg18983417	19	51013256	SYMPK	S_Shelf	0.977048	0.976336	-0.000518603	0.221542	0.975908	0.976385	0.000599178	0.17319
cg25213107	22	20251869	UBE2L3;UBE2L3;UBE2L3	N_Shore	0.00781073	0.00813744	0.000273106	0.221543	0.00846553	0.00828204	-0.000143176	0.507067
cg18938469	17	45805067	MRPL27;EME1;EME1	N_Shore	0.00533782	0.0051619	-0.000167204	0.221544	0.00572746	0.00539942	-0.000248878	0.078278
cg19780717	9	74169401	ZFAND5;ZFAND5;ZFAND5	Island	0.0179441	0.0179083	-0.00112736	0.221545	0.0197341	0.0178479	-0.00266331	0.00947709
cg06037693	6	33494126	CUTA;CUTA;CUTA;CUTA;CUTA	Island	0.00245983	0.00217555	-0.000159342	0.221546	0.00271472	0.00223303	-0.000347896	0.21885
cg18614779	3	130358981	ISY1	N_Shelf	0.967467	0.965254	-0.00132239	0.221548	0.965152	0.965039	0.000571197	0.592365
cg13462028	12	32800038	YARS2	Island	0.0188151	0.018683	-0.000446707	0.221554	0.0197635	0.0196279	-0.000158758	0.688879
cg02206767	8	6411677	MCPH1	Island	0.957102	0.956209	-0.00106158	0.221557	0.956697	0.955826	-0.000751197	0.37834
cg04305599	16	56592687	C16orf57;ZNF319	Island	0.00575482	0.00594561	0.000189397	0.221559	0.00625346	0.00588874	-0.000335111	0.0549783
cg16597717	4	140697937	SETD7	Island	0.0243567	0.0242083	-0.000674003	0.221561	0.0238116	0.0239785	0.000311601	0.560546
cg24247132	22	49054893	NA	N_Shore	0.894723	0.89825	0.0016369	0.221562	0.890967	0.894045	0.00233498	0.0844205
cg18285722	12	15833828	EPS8	Island	0.00744084	0.00686004	-0.000304081	0.221567	0.00792528	0.00701169	-0.000585063	0.137149
cg02617919	22	43271058	LDOC1L	Island	0.959934	0.961474	0.000841909	0.221569	0.960066	0.96125	0.000796375	0.242724
cg16541852	19	1577509	TCF3;TCF3	Island	0.950699	0.949596	-0.00105626	0.22157	0.95053	0.949665	-0.000941901	0.282261
cg02500883	19	7493498	MCOLN1;MCOLN1	Island	0.00801491	0.00829801	0.000210804	0.22157	0.00836048	0.00817811	-0.000217411	0.206374
cg07870486	5	35654140	SPEF2;SPEF2	S_Shore	0.00596098	0.00588215	-0.000203434	0.221575	0.00632176	0.00595513	-0.000368683	0.0406615
cg22415594	5	171412525	STK10	N_Shelf	0.912235	0.915556	0.00171966	0.221576	0.905225	0.909328	0.00287777	0.0548976
cg00495515	1	21489571	ECE1;ECE1;ECE1	Island	0.00546088	0.005002	-0.000245833	0.221578	0.00602084	0.00507854	-0.000688308	0.0786559
cg18169505	13	107193248	FAM155A	NA	0.889027	0.885543	-0.00584126	0.221583	0.883557	0.877801	-0.00794613	0.0962144
cg15491567	1	7241835	CAMTA1	NA	0.938581	0.936515	-0.0016739	0.221583	0.937332	0.938156	0.00160814	0.261777
cg04920704	5	518190	EXOC3	Island	0.921541	0.924504	0.00177724	0.221586	0.917755	0.922506	0.00356729	0.0246427
cg16442852	13	50259995	DLEU7	NA	0.89918	0.900805	0.00160423	0.221587	0.897749	0.898816	0.000813019	0.509087
cg12098441	9	128426492	LMX1B	Island	0.0822135	0.0831282	0.0016432	0.221589	0.0834924	0.0817385	-0.000528425	0.672013
cg08591893	19	12523585	ZNF564	S_Shore	0.0160051	0.0178178	0.00104942	0.22159	0.0174877	0.0170491	-0.000954778	0.314281
cg10625081	2	1870074	MYT1L	NA	0.965521	0.964809	-0.000995148	0.221591	0.964553	0.96448	-0.000571894	0.487632
cg05356778	6	33281460	HSD17B8	S_Shore	0.767461	0.768647	-0.00577377	0.221592	0.739388	0.743469	-0.00430223	0.390263
cg09995736	19	41043614	KIRREL2;KIRREL2;KIRREL2	Island	0.513299	0.505992	-0.00649715	0.221594	0.520357	0.511588	-0.00814819	0.117711
cg10595449	16	56120241	CCDC102A	Island	0.542617	0.535498	-0.0100597	0.221595	0.524366	0.515879	-0.0123736	0.144752
cg01843524	19	54879805	PRMT1;PRMT1;PRMT1	N_Shelf	0.951251	0.94968	-0.00130727	0.221597	0.948415	0.948633	0.000705961	0.515768
cg15822795	2	176695851	HOXD9	Island	0.0664511	0.0620103	-0.00171012	0.221599	0.0651582	0.0641867	0.000610908	0.662398
cg14038259	15	22981707	SNORD115-9;SNORD115-10;SNORD115-5;SNORD115-12	NA	0.953305	0.954703	0.00107356	0.221599	0.953201	0.953209	-0.000235974	0.793783
ch.8.128576863F	20	41519253	SFRS6	N_Shore	0.00478139	0.00462492	-0.000154597	0.221608	0.00496645	0.00462171	-0.00025728	0.0399025
cg14091896	12	91383692	NA	NA	0.958835	0.955434	-0.00215146	0.221608	0.956325	0.955969	0.000159221	0.923693
cg20440718	1	11646832	FBXO6;FBXO6	Island	0.0050516	0.00465203	-0.000283304	0.22161	0.0054107	0.00470678	-0.000550445	0.108469
cg10933428	5	72621259	NA	NA	0.972994	0.971858	-0.000854119	0.221613	0.971824	0.972264	0.000578673	0.418043
cg26437826	7	96493502	DLX5	S_Shore	0.273419	0.275113	0.00703928	0.221613	0.329057	0.318535	-0.00202065	0.727398
cg05117785	6	111410175	RPF2	Island	0.0047203	0.00427896	-0.000245231	0.221614	0.00549405	0.00451907	-0.000679412	0.065558
cg16717740	3	41263398	ULK4	NA	0.967815	0.967447	-0.000779398	0.221616	0.966475	0.966821	0.00032478	0.626266
cg03963250	12	8126012	NECAP1;NECAP1	Island	0.0171498	0.0178524	0.000499456	0.221618	0.0177568	0.017155	-0.000758789	0.0656556
cg00091964	1	42618705	RIMKLA	Island	0.00862119	0.00797164	-0.000352911	0.221619	0.00936745	0.00809973	-0.000927791	0.0327975
cg06888547	19	807107	ELANE	Island	0.618985	0.621965	0.00417282	0.22162	0.622007	0.621081	0.000977261	0.773649
cg14281922	3	42598561	SEC22C;SEC22C	Island	0.00436517	0.00392646	-0.000225249	0.221624	0.00474628	0.00408872	-0.000371857	0.242565
cg20436810	7	157138853	PTPRN2;PTPRN2;PTPRN2	N_Shelf	0.903195	0.903008	-0.00221422	0.221625	0.897631	0.898593	-0.00106991	0.586171
cg22663933	1	85946648	ZNHIT6;ZNHIT6;ZNHIT6;ZNHIT6	Island	0.00609108	0.00584158	-0.000220805	0.221625	0.00644649	0.00582654	-0.000459678	0.00250147
cg16046028	9	76834070	C9orf41	S_Shore	0.973147	0.971813	-0.000974428	0.221626	0.971791	0.9717	0.000327277	0.692353
cg06083734	11	66167043	RBM4	N_Shore	0.750802	0.752758	-0.00444271	0.221628	0.729694	0.731469	-0.00432141	0.251444
cg10213928	3	120699913	C3orf1	N_Shore	0.0198275	0.0192267	-0.000598102	0.221629	0.0205704	0.0192119	-0.000938554	0.0636577
cg02335642	1	153557238	RUSC1;RUSC1;C1orf104	Island	0.00679786	0.00661607	-0.000221899	0.221629	0.00761907	0.00709212	-0.000467703	0.0300344
cg07520957	10	112054978	SMNDC1	S_Shore	0.00923631	0.00899252	-0.000316118	0.22163	0.00958045	0.00896702	-0.000659287	0.00879779
cg24927124	15	41512057	TP53BP1;TP53BP1;TP53BP1	NA	0.00521651	0.00511546	-0.000174499	0.221636	0.00556124	0.00536347	-0.000151357	0.528709
cg21799473	11	68973860	NA	NA	0.35797	0.362903	0.00780681	0.221636	0.386129	0.37753	-0.00246316	0.686091
cg13096242	16	19032485	ITPRIPL2;ITPRIPL2	N_Shore	0.272958	0.271671	-0.00560792	0.221638	0.236621	0.237245	-0.00504452	0.254561
cg09022422	14	23094992	THTPA;THTPA;THTPA	Island	0.00807593	0.0083772	0.000171249	0.22164	0.0084204	0.00838559	-0.000102678	0.454103
cg25494151	1	86395270	COL24A1	Island	0.021708	0.0233008	0.000822388	0.221643	0.0240667	0.0224804	-0.00219965	0.00121625
cg16434306	5	695380	CEP72	N_Shore	0.891719	0.895265	0.00346512	0.221644	0.89055	0.896297	0.00481076	0.060675
cg13636462	12	51913373	RARG	S_Shore	0.542826	0.556505	0.00834143	0.221646	0.471802	0.500518	0.0199031	0.00604019
cg20863756	8	104358771	NA	NA	0.941625	0.939309	-0.00250715	0.221648	0.938004	0.937243	-0.00107605	0.60936
cg08618620	6	83894473	DOPEY1	NA	0.970951	0.968713	-0.00123543	0.221651	0.968946	0.968368	0.000254816	0.799232
cg09060525	6	11426756	NEDD9	NA	0.211636	0.202995	-0.0111869	0.221654	0.204443	0.200045	-0.00620552	0.468714
cg18946533	1	61319977	NFIA;NFIA;NFIA;NFIA	N_Shore	0.0866021	0.0883788	0.00195929	0.221655	0.086726	0.0857701	0.0012985	0.400242
cg06762426	19	7505724	PNPLA6;PNPLA6;PNPLA6;PNPLA6;PNPLA6;PNPLA6;PNPLA6	Island	0.0207403	0.0205704	-0.00063445	0.22166	0.0250281	0.0238722	-0.00070283	0.301017
cg09505513	22	16940636	PEX26;PEX26	Island	0.0186757	0.0191957	0.00035361	0.221661	0.0192475	0.0191913	-2.40537e-05	0.936355
cg24679246	14	90769634	GPR68	N_Shore	0.938482	0.941377	0.00146287	0.221663	0.936875	0.93992	0.00166655	0.19992
cg00750684	7	786147	HEATR2	N_Shelf	0.89243	0.889846	-0.00259634	0.221664	0.88869	0.888233	-0.000563944	0.813486
cg22510442	16	79597246	CENPN;CENPN;CENPN;C16orf61	N_Shore	0.014361	0.0152153	0.000730614	0.221667	0.0150624	0.0148791	-0.000264103	0.579857
cg17210014	20	61394685	COL20A1	N_Shelf	0.882252	0.884537	0.0016623	0.221667	0.879307	0.879944	0.00141812	0.3091
cg00845891	12	2033793	CACNA1C;CACNA1C;CACNA1C;CACNA1C;CACNA1C;CACNA1C;CACNA1C;CACNA1C;CACNA1C;CACNA1C;CACNA1C;CACNA1C;CACNA1C;CACNA1C;CACNA1C;CACNA1C;CACNA1C;CACNA1C;CACNA1C;CACNA1C;CACNA1C;CACNA1C;CACNA1C	Island	0.109312	0.112534	0.0022153	0.221675	0.116958	0.122242	0.00429505	0.0194665
cg04504441	22	18123759	TBX1;TBX1;TBX1	Island	0.0929296	0.088952	-0.00251624	0.221676	0.0992837	0.0923823	-0.00425185	0.0419759
cg24318076	10	38339456	ZNF33A;ZNF33A	N_Shore	0.010198	0.0100423	-0.000266397	0.221677	0.0103088	0.0101827	-0.000150933	0.504866
cg06557776	3	47139925	SETD2	NA	0.978608	0.976946	-0.00111741	0.221679	0.977418	0.97681	-0.000443542	0.61541
cg14774677	16	30445536	ZNF768	Island	0.0308949	0.0318779	0.000687152	0.221682	0.031492	0.0320853	-6.73913e-05	0.904477
cg11785537	16	85974827	FBXO31;FBXO31	Island	0.0062332	0.00659886	0.000199464	0.221686	0.00638539	0.00638542	-5.01521e-05	0.76435
cg00446087	20	33325629	MMP24	N_Shelf	0.954953	0.95517	-0.00207654	0.22169	0.955451	0.954761	-0.00230562	0.153041
cg15635851	1	162984249	PBX1	NA	0.893923	0.893731	-0.00389003	0.22169	0.877662	0.872035	-0.0102718	0.00128172
cg04522309	3	140162202	NA	Island	0.0207247	0.0208272	0.000626639	0.22169	0.0274085	0.0260173	-0.000629366	0.343154
cg25340881	6	100783466	NA	N_Shore	0.0124579	0.0122832	-0.000585506	0.221699	0.0135322	0.0129249	-0.00065475	0.158218
cg12848417	19	56214706	KLK10;KLK10;KLK10;KLK10	S_Shore	0.0222626	0.0230619	0.00058437	0.221703	0.0221005	0.0229589	0.000500363	0.33999
cg12271587	19	59396980	RPS9	Island	0.0224981	0.0233955	0.000473945	0.221705	0.0231933	0.0231664	-1.99216e-05	0.960315
cg13630049	17	32368585	LHX1	Island	0.012075	0.0120396	-0.0003346	0.22171	0.0128849	0.0122288	-0.00079697	0.00573244
cg26189035	19	45052696	FCGBP	N_Shore	0.813336	0.818183	0.00347319	0.221718	0.815246	0.82016	0.0037683	0.180627
cg10995359	6	71333144	C6orf57	N_Shore	0.0269796	0.0280964	0.000521463	0.221722	0.0266345	0.0272827	0.000360792	0.383501
cg20684097	9	113433235	DNAJC25-GNG10;DNAJC25	Island	0.0279877	0.0270796	-0.000734691	0.221724	0.0284461	0.0275295	-0.000251705	0.67885
cg25591418	9	115303389	RGS3;RGS3;RGS3	NA	0.922828	0.916579	-0.00322499	0.221725	0.917173	0.914976	0.000615933	0.83717
cg13827970	7	31059114	ADCYAP1R1	Island	0.0327803	0.0316015	-0.00138152	0.221726	0.0339584	0.0316885	-0.00113851	0.254392
cg00361495	12	51949309	ESPL1	S_Shore	0.857478	0.864143	0.00348659	0.221727	0.850266	0.854755	0.000654552	0.826936
cg13428213	15	60146422	C2CD4A	N_Shore	0.00451096	0.00439371	-0.000122038	0.221731	0.00458641	0.00437461	-0.000161137	0.106955
cg02344715	3	16164895	NA	NA	0.964939	0.962855	-0.00143564	0.221733	0.963054	0.96305	0.000493772	0.681908
cg19247360	5	176749285	SLC34A1;SLC34A1	NA	0.82785	0.831737	-0.00508806	0.221733	NA	NA	NA	NA
cg18346412	3	78400967	NA	NA	0.706095	0.696282	-0.00706743	0.221734	0.727317	0.719355	-0.00591373	0.264153
cg16016506	1	52642868	ORC1L;PRPF38A;PRPF38A	Island	0.00654006	0.0064661	-0.000200833	0.221734	0.00712084	0.00690757	-0.000203094	0.267667
cg07551364	5	109104314	MAN2A1	NA	0.863797	0.862339	-0.00584643	0.221734	0.845356	0.84398	-0.00611184	0.211938
cg02755956	6	33144473	HLA-DPA1	NA	0.939044	0.938125	-0.00177295	0.221738	0.937947	0.937151	-0.00116375	0.431384
cg09627276	10	11865801	NA	NA	0.955602	0.954767	-0.00114626	0.221738	0.955982	0.955641	-0.000416301	0.617027
cg04272969	5	149616556	CAMK2A;CAMK2A	NA	0.957947	0.959852	0.0011833	0.221753	0.958738	0.95963	1.93832e-05	0.981369
cg11691571	5	100171966	ST8SIA4	NA	0.971825	0.969312	-0.00155941	0.221753	0.970129	0.96921	-0.000383813	0.754051
cg13608171	21	17907185	BTG3;BTG3	Island	0.00247591	0.00227175	-0.000127334	0.221753	0.0028475	0.00231791	-0.000419431	0.112183
ch.14.28343813R	10	134191210	NA	NA	0.95026	0.949602	-0.00303679	0.221754	0.94695	0.94599	-0.00307486	0.224073
cg25281186	13	72253954	DIS3;DIS3;PIBF1	Island	0.00401192	0.00390759	-0.000131582	0.221755	0.00432355	0.00392629	-0.000359118	0.00372315
cg16563938	11	44712803	NA	NA	0.909497	0.911734	0.00139364	0.221756	0.903838	0.904052	-0.00067625	0.601958
cg03427058	14	89920799	NA	S_Shore	0.706593	0.710974	0.00568835	0.221758	0.714124	0.722747	0.0109009	0.0145686
cg23176873	2	144711676	GTDC1;GTDC1;GTDC1	NA	0.963168	0.960094	-0.00218716	0.221761	0.960442	0.959626	-0.000599747	0.729507
cg22163059	3	124123468	SEMA5B	Island	0.00626739	0.00677037	0.000558985	0.221764	0.00750658	0.00619562	-0.00115742	0.0235949
cg05367173	1	200946385	SYT2	Island	0.0174967	0.0181457	0.000557961	0.221775	0.0188861	0.0195288	0.000547784	0.247232
cg03619761	16	2959778	PAQR4	Island	0.00533262	0.00486978	-0.000242377	0.221776	0.00576703	0.0049809	-0.000537038	0.153991
cg03792199	7	4787293	KIAA0415	N_Shelf	0.96183	0.961682	-0.000936204	0.221782	0.959929	0.961454	0.00125781	0.118288
cg14815724	12	51759403	SPRYD3;SPRYD3	Island	0.0158457	0.0166425	0.000466493	0.221784	0.0166313	0.0159438	-0.000975042	0.00945486
cg08572875	12	49081633	LARP4;LARP4;LARP4;LARP4;LARP4;LARP4;LARP4	S_Shore	0.00702464	0.00717666	0.00025897	0.221787	0.00920985	0.00815812	-0.000628787	0.0511175
cg14399060	11	61340688	MIR1908;FADS1	Island	0.006245	0.0066231	0.00019756	0.221789	0.00688106	0.00662783	-0.000300537	0.0941349
cg18555206	15	26633974	NA	S_Shore	0.324057	0.317662	-0.00625993	0.221794	0.323059	0.313221	-0.00922048	0.064648
cg05157492	16	69253951	MTSS1L	N_Shore	0.815782	0.816242	-0.00292702	0.221796	0.80891	0.805481	-0.00524355	0.0390025
cg15456646	12	11936028	ETV6	NA	0.789365	0.791427	0.0035442	0.221796	0.798464	0.800993	0.00434483	0.121595
cg05493583	22	44088363	FAM118A;FAM118A	S_Shelf	0.968042	0.965879	-0.00138701	0.221797	0.966069	0.965385	1.83948e-05	0.987703
cg19657603	19	3452736	DOHH;DOHH	S_Shore	0.909113	0.90874	-0.00214404	0.221802	0.898342	0.900594	0.00107766	0.56911
cg21100518	15	39624791	RPAP1	S_Shore	0.896251	0.899981	0.00182974	0.221803	0.888846	0.893224	0.00245127	0.135254
cg24542441	1	158361578	ATP1A2	NA	0.806104	0.808889	-0.00474143	0.221807	0.774568	0.780017	-0.00331528	0.405766
cg06667961	10	112054984	SMNDC1	S_Shore	0.00615478	0.00586809	-0.000238329	0.22181	0.0065572	0.00592416	-0.000555179	0.00266407
cg07036914	11	26127931	NA	NA	0.948574	0.950382	0.00103321	0.221814	0.948388	0.950503	0.00131308	0.125381
cg15246989	7	13997641	ETV1;ETV1;ETV1;ETV1	Island	0.00661221	0.00631099	-0.000256914	0.221814	0.0066495	0.00606097	-0.000476304	0.0103316
cg17368500	7	1062192	C7orf50;C7orf50;GPR146;C7orf50	N_Shore	0.474262	0.480191	0.00876846	0.221816	0.501536	0.49168	-0.00325915	0.636331
cg02014003	16	34506456	NA	NA	0.957131	0.9564	-0.00110723	0.22182	0.956702	0.957524	0.000806175	0.345878
cg07594636	10	11104202	CUGBP2;CUGBP2	S_Shelf	0.948619	0.946255	-0.00205935	0.221821	0.946252	0.945576	-0.000888008	0.604987
cg09720833	10	1092456	WDR37	Island	0.0165675	0.0169197	0.000315315	0.221821	0.0162509	0.0164203	-0.000226815	0.385876
cg11014070	12	119682008	NA	NA	0.867972	0.871508	0.00194847	0.221822	0.872724	0.870893	-0.00343089	0.038486
ch.4.13872363R	1	205736637	CR1;CR1	Island	0.0162914	0.0146252	-0.0016529	0.221824	0.0155153	0.0135557	-0.00191809	0.0887793
cg00895836	12	110327598	SH2B3	Island	0.00748887	0.00709166	-0.000262048	0.221827	0.00971428	0.00877555	-0.000707859	0.0185999
cg08250364	2	220136360	OBSL1	Island	0.967683	0.966824	-0.000777596	0.221827	0.965198	0.965333	0.000352712	0.613735
cg07465602	10	88404225	OPN4;OPN4	NA	0.97143	0.969659	-0.00114595	0.221829	0.969689	0.969145	-0.00024362	0.7993
cg15378866	11	33331988	HIPK3;HIPK3	NA	0.953807	0.95141	-0.00174709	0.22183	0.951146	0.950435	-0.00062872	0.68017
cg21978128	1	155936844	FCRL3	NA	0.869725	0.869108	-0.00270328	0.221831	0.865909	0.865744	-0.00227196	0.330641
cg26915774	2	110319902	NPHP1;NPHP1;NPHP1;NPHP1;NPHP1;NPHP1;NPHP1;NPHP1	Island	0.00840386	0.0082627	-0.000282944	0.221833	0.00873498	0.00805145	-0.000735177	0.00165443
cg04274259	5	139718965	SLC4A9	NA	0.95358	0.951271	-0.00165678	0.221834	0.949994	0.949897	0.000676219	0.629153
cg10845886	6	170572338	NA	Island	0.962667	0.960769	-0.00230695	0.221835	0.962842	0.962181	-0.000844343	0.6346
cg20966660	5	156933670	ADAM19	N_Shore	0.970559	0.96885	-0.00126677	0.221835	0.970038	0.970129	0.000450278	0.659378
cg02075593	16	1379061	NA	N_Shore	0.931681	0.929442	-0.00219068	0.221849	0.927944	0.927102	0.00041789	0.830027
cg10724771	17	10042957	GAS7	Island	0.0286304	0.0312082	0.00145166	0.221856	0.0302851	0.0293417	-0.00188818	0.101402
cg04360049	19	748459	PTBP1;PTBP1;PTBP1;PTBP1;PTBP1;PTBP1;PTBP1;PTBP1	Island	0.0785507	0.0742884	-0.00161179	0.221856	0.0807498	0.0753168	-0.00325568	0.0232811
cg11857013	15	43279971	SHF	S_Shore	0.0189859	0.0162823	-0.00248429	0.221857	0.0282043	0.020929	-0.0060455	0.0175531
cg01141973	11	65094489	SSSCA1	Island	0.00638091	0.00546467	-0.000500223	0.221859	0.00659067	0.00565142	-0.000521389	0.192253
cg19153329	1	166373355	GPR161	S_Shore	0.058341	0.0599004	0.00120012	0.22186	0.0589861	0.0593265	0.00100756	0.310262
cg24954121	5	172129956	DUSP1	N_Shore	0.0243662	0.0243524	-0.000514326	0.22186	0.0245244	0.0239873	-0.000595218	0.14246
cg22636278	11	121491946	LOC399959;BLID;BLID	NA	0.956297	0.953504	-0.00176265	0.221864	0.954169	0.95368	0.000172583	0.903544
cg09778713	12	115455327	NCRNA00173;NCRNA00173	NA	0.00959282	0.0100321	0.000655416	0.221869	0.0101477	0.0102642	0.000216118	0.73322
cg16655295	4	1138524	NA	NA	0.949374	0.949018	-0.00112046	0.22187	0.949445	0.947323	-0.00299576	0.00203146
cg21292473	12	110103797	CUX2	NA	0.17523	0.168142	-0.0037532	0.221874	0.185757	0.17626	-0.00606938	0.0434477
cg14854112	10	115928502	TDRD1	N_Shore	0.957772	0.954694	-0.00199012	0.221877	0.955494	0.954933	1.88477e-05	0.990953
cg10552385	3	130484002	C3orf37;C3orf37	S_Shelf	0.862223	0.856552	-0.00382955	0.22188	0.869293	0.860085	-0.00815525	0.00522294
cg05324732	6	34311865	HMGA1;HMGA1;HMGA1;HMGA1;HMGA1	Island	0.00754458	0.00728452	-0.000301215	0.22188	0.00907072	0.00837263	-0.000506984	0.0876635
cg23806609	19	52678963	KPTN	N_Shore	0.0176298	0.018846	0.00059548	0.221881	0.0186693	0.0184371	-0.000765217	0.0969671
cg25758134	8	38972728	TM2D2;TM2D2;ADAM9;ADAM9;TM2D2;ADAM9;ADAM9;TM2D2	N_Shore	0.0107669	0.0105309	-0.000465711	0.221882	0.0114453	0.0109609	-0.000422563	0.235599
cg23627145	3	168936091	PDCD10;SERPINI1;PDCD10;SERPINI1;PDCD10	S_Shore	0.151286	0.158126	0.00276922	0.221883	0.157105	0.158186	0.00358061	0.117652
cg02824295	16	25610661	HS3ST4	Island	0.0131246	0.0128795	-0.000446614	0.221885	0.0150242	0.0144217	-0.000533695	0.164705
cg19922758	7	152222032	NA	Island	0.957319	0.960887	0.00147418	0.221885	0.955263	0.960203	0.00303582	0.00748418
cg04060317	6	32164036	TNXB	S_Shore	0.97254	0.971834	-0.000935197	0.22189	0.97195	0.971716	-9.61735e-05	0.902596
cg01818597	11	31969073	NA	S_Shelf	0.965792	0.964264	-0.00124851	0.221901	0.963626	0.964726	0.00140382	0.180919
cg16982077	1	196011410	DENND1B;DENND1B	Island	0.00475674	0.00461729	-0.000126421	0.221902	0.00489598	0.00469905	-0.000109309	0.346798
cg02524622	17	7531445	WRAP53;TP53;TP53;WRAP53;TP53;WRAP53;TP53;TP53;TP53;TP53;TP53;WRAP53	N_Shore	0.016449	0.0159318	-0.00055748	0.221902	0.0187095	0.0175701	-0.000782262	0.0928319
cg08753297	6	31806205	DDAH2	Island	0.015867	0.0147462	-0.000736322	0.221902	0.0242766	0.0197484	-0.00334742	0.003446
cg03212862	19	41174902	NA	N_Shore	0.972758	0.971765	-0.000984778	0.221905	0.97088	0.971991	0.00112029	0.181288
cg08743392	17	37220954	SC65	Island	0.507737	0.507704	-0.00346716	0.221907	0.500586	0.500582	-0.00368072	0.217363
cg25330366	13	109600746	COL4A1	NA	0.59022	0.595898	0.00720365	0.221908	0.5952	0.594478	0.00360244	0.525437
cg00758296	17	53784699	SUPT4H1	Island	0.00685246	0.00628548	-0.00029428	0.221911	0.00733562	0.00630541	-0.000804945	0.0359691
cg16172313	6	144458523	SF3B5	Island	0.00521694	0.00486647	-0.000219023	0.221912	0.00602251	0.0052421	-0.000483515	0.231027
cg05964723	6	145472983	NA	NA	0.838304	0.840804	-0.00531405	0.221912	0.800628	0.813169	0.00252796	0.573274
cg18220921	1	226540327	OBSCN;OBSCN	N_Shore	0.811786	0.816905	0.00271255	0.221915	0.802561	0.80741	0.00228615	0.311924
cg04662056	19	63111588	ZNF417	NA	0.967289	0.96505	-0.00163322	0.22192	0.964787	0.965305	0.00112753	0.397688
cg04501438	11	78615732	ODZ4	NA	0.831694	0.834741	0.00266812	0.221921	0.835875	0.838563	0.00328284	0.126401
cg22244768	18	43041726	NA	Island	0.101977	0.0990903	-0.00229498	0.221924	0.10433	0.103312	-0.00131869	0.475284
cg02615000	1	203915834	SLC45A3	Island	0.133629	0.131566	0.00237132	0.221924	0.136949	0.132427	-0.00152517	0.44491
cg08733913	1	3590712	TP73	NA	0.338821	0.346305	0.00585506	0.221927	0.383057	0.394765	0.0109598	0.0195911
cg01995078	6	31842271	C6orf27	NA	0.764627	0.780896	0.00941869	0.221927	0.798562	0.809709	0.00507691	0.505635
cg16400903	13	43493905	LOC121838	NA	0.958528	0.955199	-0.00235803	0.22193	0.956242	0.95571	0.000400303	0.833021
cg02952735	12	128977287	NA	NA	0.974093	0.976313	0.00239087	0.221932	0.973021	0.975625	0.00279521	0.182834
cg06092312	17	37959114	HSD17B1	Island	0.655218	0.65517	-0.00986699	0.221932	0.608024	0.613656	-0.0055451	0.507512
cg08170757	1	218474983	RAB3GAP2	NA	0.968177	0.965821	-0.00156885	0.221933	0.966248	0.965639	-0.000299078	0.815011
cg13557031	1	214840849	ESRRG;ESRRG;ESRRG;ESRRG;ESRRG	N_Shore	0.0248395	0.02612	0.000861865	0.221935	0.0267019	0.0252662	-0.00171097	0.0176489
cg14486921	12	104778613	NA	NA	0.769365	0.769243	-0.00468854	0.221936	0.760318	0.766113	0.000529928	0.890316
cg01464515	19	56797533	NA	S_Shore	0.907267	0.904639	-0.00308181	0.221937	0.903712	0.904806	0.00125414	0.62366
cg10180404	2	190154125	SLC40A1	Island	0.00277718	0.00248381	-0.000159108	0.221937	0.00311361	0.00252391	-0.000400314	0.171682
cg00208461	3	10265674	TATDN2;TATDN2	N_Shore	0.00439751	0.00427109	-0.000176754	0.221944	0.00465635	0.00424584	-0.000408035	0.0111317
cg18283893	22	22928834	NA	NA	0.00527263	0.00507653	-0.000217164	0.221944	0.00575034	0.00518716	-0.000444328	0.00995803
cg17877898	4	149148282	ARHGAP10	NA	0.265744	0.253453	-0.0113638	0.221944	0.23202	0.225309	-0.00801242	0.351822
cg04731384	20	49591464	NFATC2;NFATC2;NFATC2	N_Shore	0.00852812	0.00822811	-0.000278414	0.221947	0.0090207	0.00817724	-0.00063775	0.00675297
cg00706505	11	1494341	HCCA2	S_Shore	0.765435	0.769375	0.00273538	0.221948	0.769287	0.764654	-0.00580718	0.00992329
cg15871127	2	48610981	NA	Island	0.00445476	0.00400261	-0.000229913	0.221949	0.00477445	0.00411749	-0.000397005	0.21395
cg12814210	2	176736408	HOXD3	N_Shore	0.021916	0.0222677	0.000584782	0.22195	0.0241864	0.0244964	0.000611884	0.231925
cg22456251	3	162776744	NA	NA	0.948555	0.944271	-0.00258729	0.22195	0.945289	0.942961	-0.00103114	0.648534
cg20028661	3	27738270	EOMES	Island	0.0103496	0.0103112	-0.000263628	0.221963	0.0104107	0.0103191	-0.000210212	0.354783
cg09840968	7	2120571	MAD1L1;MAD1L1;MAD1L1	N_Shore	0.971479	0.970605	-0.000864084	0.221966	0.97062	0.970989	0.000565019	0.450549
cg23109530	14	22136928	ABHD4	N_Shore	0.00889819	0.00827732	-0.000400343	0.221968	0.0100749	0.00887088	-0.000772424	0.110691
cg19978859	11	70351893	SHANK2	S_Shore	0.97227	0.972825	0.000600114	0.221968	0.972193	0.972423	7.64296e-05	0.872419
cg23143796	6	43652024	XPO5;POLH;POLH	Island	0.00265164	0.00252925	-0.000106001	0.221969	0.0027928	0.0024947	-0.000252978	0.00392147
cg21074631	5	107035651	EFNA5	Island	0.0117081	0.0120386	0.000395163	0.221973	0.0155903	0.0140578	-0.00143324	0.00233525
cg18316528	17	18167236	SMCR8	NA	0.52269	0.521975	-0.00434449	0.221975	0.491686	0.490776	-0.00556623	0.116632
cg08738269	8	1172659	NA	Island	0.800533	0.805364	0.0025713	0.221976	0.794953	0.8005	0.00403358	0.0629823
cg16185493	16	47872803	CBLN1	Island	0.0172353	0.0179953	0.000378544	0.221978	0.0179432	0.0179018	-0.000240009	0.450546
cg06987881	19	960732	C19orf6;C19orf6	Island	0.958363	0.961578	0.00162626	0.221981	0.958722	0.961019	0.000130079	0.924539
cg14382318	5	14064620	NA	Island	0.0175846	0.0171404	-0.000611676	0.221984	0.0190414	0.0175592	-0.0013195	0.0220809
cg19256121	1	985043	NA	Island	0.0195858	0.019239	-0.000457648	0.221986	0.019865	0.0195883	-7.18425e-05	0.853993
cg27237087	19	18740450	CRTC1;CRTC1	NA	0.704772	0.702956	-0.00267104	0.221987	0.705387	0.702511	-0.00295008	0.190279
cg00973732	18	73531420	NA	Island	0.912516	0.91611	0.00137094	0.221988	0.911345	0.914977	0.00238447	0.0542079
cg17395064	3	127677871	ZXDC;ZXDC	Island	0.00847489	0.00814314	-0.000283966	0.221988	0.00867528	0.00819404	-0.000201311	0.371058
cg20884776	1	115457709	NA	NA	0.934772	0.936946	0.0011726	0.221989	0.933845	0.935837	0.000903711	0.352333
cg12252865	22	49025680	TUBGCP6	Island	0.0109139	0.0112093	0.000234782	0.22199	0.0110291	0.0111165	0.000174107	0.356918
cg01778994	10	50399981	ERCC6;PGBD3	NA	0.970137	0.968302	-0.00132155	0.22199	0.96806	0.967414	-0.000369741	0.730869
cg20197989	1	41055110	KCNQ4;KCNQ4	N_Shore	0.951579	0.950511	-0.00134913	0.221997	0.948391	0.950398	0.0026939	0.0178731
cg09346993	11	131070012	NTM	S_Shelf	0.00828579	0.00801735	-0.000280881	0.221998	0.00943308	0.00900716	-0.000190085	0.486702
cg11415914	11	60685593	VPS37C	Island	0.136683	0.132585	-0.00322952	0.221999	0.138999	0.133793	-0.00767589	0.00484943
cg01132443	12	12310703	LRP6	N_Shore	0.031539	0.0319982	0.000696865	0.222	0.0324784	0.0316434	0.000353041	0.544408
cg05340085	19	58626555	LOC147804;ZNF761	N_Shore	0.0584214	0.0609839	0.00209723	0.222001	0.0704528	0.0687727	-0.00174285	0.390913
cg10136216	6	56816990	DST;DST;DST;DST	Island	0.00290632	0.00262506	-0.000158303	0.222001	0.00337095	0.00280249	-0.000392994	0.185152
cg03777875	10	93286534	LOC100188947	NA	0.721868	0.722898	-0.00494617	0.222003	0.686785	0.693584	-0.000794668	0.854219
cg09584702	1	212520912	SMYD2	Island	0.00979762	0.0101491	0.000224078	0.222003	0.0102458	0.00967705	-0.000592824	0.00122884
cg26325867	12	123317581	NA	NA	0.938943	0.935805	-0.00250513	0.222004	0.937358	0.938917	0.00226048	0.325613
cg13452961	13	39083570	NA	NA	0.96863	0.967772	-0.000840685	0.222008	0.967366	0.967411	0.000141849	0.832862
cg04178057	11	12653556	TEAD1	Island	0.0450614	0.0430611	-0.00149966	0.222008	0.0461581	0.0464545	0.00053285	0.691671
cg11427463	6	49626586	C6orf141	Island	0.00579555	0.00527604	-0.000274965	0.22201	0.00620845	0.00541303	-0.00045361	0.180309
cg00469995	11	82670920	CCDC90B	N_Shelf	0.950128	0.945699	-0.00286537	0.222012	0.947912	0.945698	-0.000947048	0.645689
cg04013093	5	153805256	SAP30L;SAP30L;SAP30L;SAP30L	N_Shore	0.0142553	0.0149154	0.000413595	0.222014	0.0153919	0.0152757	3.24886e-05	0.931481
cg06407053	19	57384946	PPP2R1A	Island	0.0357213	0.0363092	0.000853873	0.222014	0.036449	0.0363104	0.000794338	0.260218
cg02352240	10	134806401	NA	S_Shore	0.956855	0.957736	0.000867626	0.222018	0.956925	0.957508	0.000422502	0.538818
cg03228567	1	90965245	NA	Island	0.124579	0.118969	-0.00372469	0.22202	0.145575	0.140476	-0.00191032	0.460306
cg17199010	5	96296983	LNPEP	Island	0.0114154	0.0112665	-0.000376155	0.22202	0.0125636	0.0116017	-0.00116487	0.000614263
cg18493899	7	19122331	TWIST1	N_Shore	0.0120451	0.0114327	-0.000442839	0.222022	0.0133482	0.0123924	-0.000630654	0.0968192
cg08500417	4	152315315	SH3D19;SH3D19;SH3D19	NA	0.972621	0.972144	-0.000722273	0.222023	0.971104	0.971805	0.000539025	0.397348
cg01448098	16	22125195	EEF2K;EEF2K	Island	0.0128436	0.0133828	0.000340263	0.222024	0.0127886	0.0129505	7.15859e-05	0.79952
cg16844403	11	566489	PHRF1;PHRF1;LOC143666	Island	0.00369522	0.00332965	-0.000190586	0.222027	0.00402004	0.00325291	-0.00057219	0.0403659
cg21893354	12	121567864	RSRC2;RSRC2;RSRC2	NA	0.956982	0.953375	-0.00218163	0.222027	0.954629	0.952742	-0.000630388	0.725873
cg13144823	13	19945387	CRYL1	NA	0.962278	0.9602	-0.00137879	0.222029	0.959883	0.960006	0.000827197	0.49783
cg04864149	11	33701399	CD59;CD59;CD59;CD59;CD59;CD59;CD59;CD59	NA	0.396496	0.395357	-0.00564531	0.222032	0.375386	0.385061	0.00492076	0.280394
cg20434741	5	150032207	MYOZ3;MYOZ3	Island	0.00322329	0.00291794	-0.00017898	0.222033	0.00361426	0.00306385	-0.000372315	0.142349
cg26559707	8	798496	NA	NA	0.94868	0.946975	-0.00155395	0.222034	0.946389	0.946347	7.43628e-05	0.954187
cg00461978	1	3113198	PRDM16;PRDM16	NA	0.964414	0.966284	0.00166993	0.222035	0.961895	0.964941	0.00123507	0.558205
cg02825653	17	77045400	BAHCC1	Island	0.965644	0.968189	0.00113688	0.222035	0.963502	0.966606	0.00223783	0.0531956
cg00566868	12	77782517	SYT1;SYT1	NA	0.0287959	0.0287965	0.000526	0.222038	0.0297764	0.0293896	0.000122271	0.773362
cg00551398	3	49868749	TRAIP	N_Shore	0.00673123	0.00642913	-0.000196369	0.22204	0.00674831	0.00647365	-0.000150243	0.318181
cg09749813	17	22704914	NA	Island	0.0273286	0.0271389	-0.000591926	0.22204	0.0280518	0.0282302	0.000211163	0.674807
cg25653204	1	240228429	MAP1LC3C	NA	0.0786827	0.0786917	0.00255267	0.222043	0.0946742	0.0937687	0.00167348	0.481629
cg22334548	22	49459084	SHANK3	Island	0.010363	0.0100733	-0.000307152	0.222043	0.0107657	0.0101307	-0.000498475	0.0375613
cg00647246	6	31891251	HSPA1A;HSPA1L	Island	0.0119535	0.0110534	-0.000452182	0.222044	0.0129067	0.0114233	-0.00108035	0.0284429
cg17713910	2	56315349	CCDC85A	NA	0.971859	0.970115	-0.00117905	0.222047	0.970469	0.970378	0.000209998	0.827685
cg15911567	15	39411457	OIP5;NUSAP1;NUSAP1;NUSAP1	N_Shore	0.00800229	0.0077885	-0.000272168	0.222048	0.00947653	0.00870637	-0.000657688	0.0163661
cg09096430	11	116520094	PAFAH1B2	Island	0.00743236	0.00664349	-0.000360418	0.222049	0.00760831	0.00676429	-0.000354549	0.401948
cg07501748	4	68304786	GNRHR;GNRHR	NA	0.973285	0.974393	0.00141589	0.222049	0.973076	0.974599	0.00166767	0.125711
cg26634140	20	47237959	STAU1;STAU1;STAU1;STAU1;STAU1	Island	0.00524642	0.00467085	-0.000301274	0.22205	0.00573813	0.00481804	-0.000635166	0.102611
cg07695625	1	1995040	PRKCZ;PRKCZ;PRKCZ	Island	0.984276	0.985567	0.00045357	0.222054	0.983715	0.985128	0.000581151	0.245211
cg16844053	21	43904460	HSF2BP;RRP1B	S_Shore	0.0172149	0.0178217	0.000425775	0.222055	0.0187674	0.0178097	-0.000653478	0.0895086
cg20236533	19	17660230	UNC13A	Island	0.0110261	0.0116054	0.000284954	0.222057	0.0114541	0.0112703	-0.00040188	0.0713923
cg01702009	1	2134976	NA	S_Shore	0.715561	0.718051	-0.00496966	0.22206	0.682234	0.686865	-0.00237156	0.566068
cg20256804	11	31782545	PAX6;PAX6;PAX6	Island	0.0372787	0.0377446	0.000810135	0.222062	0.0406514	0.0404073	0.00111096	0.143008
cg17880256	3	51965615	GPR62	Island	0.0289934	0.0314457	0.0023484	0.222068	0.0354739	0.0375594	0.00147967	0.610241
cg25510282	1	31222469	PUM1;PUM1	NA	0.97791	0.977277	-0.000709907	0.222068	0.976709	0.977038	0.00019367	0.746191
cg14632140	11	63758570	VEGFB	Island	0.00710675	0.00648193	-0.00034946	0.222069	0.0076443	0.0065904	-0.000682765	0.0849111
cg27397757	5	77111081	NA	S_Shelf	0.972267	0.970999	-0.00107378	0.22207	0.970913	0.971098	0.000236319	0.782599
cg21848524	12	131190210	DDX51	N_Shelf	0.96323	0.96585	0.00280936	0.222071	0.962569	0.965006	0.00263424	0.263523
cg15877906	3	123455311	CASR	NA	0.355718	0.358118	0.0099513	0.222076	0.400354	0.387005	-0.00209337	0.802861
cg03128972	5	54866710	PPAP2A;RNF138P1;PPAP2A	Island	0.00214492	0.00193249	-0.000127814	0.222076	0.00237805	0.00202783	-0.000239289	0.28036
cg05153820	11	66993446	TMEM134;TMEM134;TMEM134	Island	0.00410325	0.00366641	-0.000244774	0.222077	0.00443889	0.00373207	-0.000481445	0.142346
cg16569407	12	108693662	MGC14436;MGC14436	NA	0.851093	0.853826	0.00196639	0.222083	0.856286	0.854843	-0.0018815	0.25031
cg04280246	19	55072472	TBC1D17;AKT1S1;AKT1S1;AKT1S1;TBC1D17	Island	0.0064528	0.00632402	-0.000169313	0.222085	0.00675527	0.00640599	-0.000259679	0.112943
cg19899225	22	21768116	RTDR1;GNAZ	Island	0.932983	0.93471	0.00117866	0.222087	0.9324	0.933302	0.000854671	0.36387
cg17278249	6	88356557	ORC3L;ORC3L;RARS2	Island	0.00326393	0.00290601	-0.000178615	0.22209	0.0035741	0.00299868	-0.000357861	0.266629
cg02743070	14	32836775	NPAS3;NPAS3;NPAS3;NPAS3	NA	0.928644	0.933214	0.00190231	0.22209	0.926151	0.927899	-0.000757402	0.626844
cg24926775	4	41578250	NA	Island	0.013486	0.0130065	-0.000469312	0.222091	0.0158169	0.0145021	-0.00100254	0.0331501
cg11054774	18	44731147	SMAD7	Island	0.00670043	0.00648622	-0.000210966	0.222093	0.00699641	0.00633645	-0.000583533	0.00229457
cg24048372	4	4493174	STX18	NA	0.955486	0.951997	-0.00270612	0.222095	0.954248	0.953321	-0.000903825	0.660269
cg11342332	2	119320283	EN1	Island	0.0164026	0.0153235	-0.000576657	0.222095	0.0181114	0.0167532	-0.000660663	0.333088
cg27250236	13	112700297	MCF2L;MCF2L	N_Shelf	0.417887	0.42235	0.00876901	0.222096	0.447175	0.436452	-0.00367521	0.609679
cg20057676	16	88166126	NA	N_Shelf	0.285363	0.287573	0.00511074	0.222096	0.291622	0.291145	0.0032041	0.430863
cg03086663	19	3740435	MATK	S_Shelf	0.457268	0.461603	0.00352339	0.222097	0.452429	0.453262	-0.000986807	0.7366
cg10387901	6	33748886	ITPR3	NA	0.676536	0.676475	-0.00576162	0.222099	0.651846	0.65291	-0.00483188	0.338682
ch.5.68282404R	2	219960977	DNPEP	S_Shore	0.0102207	0.00951413	-0.000521642	0.2221	0.010716	0.00962786	-0.000730452	0.135402
cg10117518	11	5684622	TRIM22	NA	0.948103	0.944957	-0.00184634	0.222101	0.944917	0.942495	-0.00161993	0.313678
cg15357022	13	97426506	IPO5	Island	0.00358227	0.00332541	-0.000203893	0.222101	0.00402716	0.0033326	-0.000571988	0.0540817
cg23511169	3	46238248	NA	NA	0.329523	0.332481	0.00865643	0.222102	0.371426	0.360274	-0.00204028	0.772029
cg07536998	10	523359	DIP2C	S_Shelf	0.963411	0.964791	0.000839068	0.222105	0.96195	0.963299	0.000444327	0.524942
cg21477691	7	98092357	NPTX2	NA	0.971004	0.970454	-0.000793114	0.222108	0.969608	0.970186	0.000446055	0.50387
cg04761094	1	154942186	CRABP2	Island	0.00635249	0.00659797	0.000801021	0.222109	0.00664727	0.00672858	0.000694248	0.357449
cg16327282	16	2045208	TSC2;TSC2;TSC2	Island	0.962018	0.961745	-0.00082137	0.222109	0.961362	0.961847	-0.000121196	0.844231
cg06950666	1	247119755	ZNF692;ZNF692;ZNF692	Island	0.00421079	0.0037689	-0.00021851	0.22211	0.00450082	0.0038633	-0.000395252	0.231928
cg26525121	15	74139102	C15orf27	Island	0.0161815	0.0170694	0.000389677	0.222114	0.0165251	0.0165947	-0.000272019	0.391175
cg14439476	5	5476192	KIAA0947	Island	0.00302127	0.00271057	-0.000157648	0.222114	0.00327473	0.00275757	-0.0003552	0.159162
cg00215744	14	101765209	RAGE	Island	0.973536	0.972815	-0.000871539	0.22212	0.973978	0.973563	-0.000527793	0.424371
cg20772904	6	168560148	NA	S_Shelf	0.922167	0.924526	0.00155784	0.222121	0.923344	0.922903	0.000288764	0.816316
ch.9.2215767R	14	22361932	NA	Island	0.0155641	0.0151144	-0.00045068	0.22213	0.0155367	0.0146336	-0.000798794	0.0211136
cg01858173	1	155336202	ETV3L;ETV3L	NA	0.390345	0.395563	0.00837056	0.222131	0.425631	0.416436	-0.00247033	0.717144
cg18114173	8	128817289	MYC	Island	0.00375551	0.00342334	-0.00020141	0.222132	0.0041806	0.00348474	-0.000509785	0.133826
cg15056119	10	75478346	VCL;VCL	NA	0.965822	0.962975	-0.0019682	0.222136	0.963303	0.962247	-0.000241914	0.886473
cg14666972	21	33323668	NA	S_Shore	0.0289826	0.0314199	0.00238996	0.222138	0.0286662	0.0319469	0.00311134	0.0589493
cg04311653	2	172084022	NA	S_Shore	0.978944	0.977515	-0.000846666	0.22214	0.977077	0.976831	3.01205e-05	0.966766
cg00567749	1	243918976	KIF26B	Island	0.973547	0.973982	0.000600634	0.22214	0.973483	0.9737	0.000380054	0.450295
cg11904430	1	92537365	RPAP2;GLMN	Island	0.00265223	0.00239827	-0.000155634	0.222144	0.00306471	0.00256742	-0.000323965	0.277335
cg19088363	3	137396837	MSL2;MSL2;MSL2	N_Shore	0.0110598	0.010873	-0.000315821	0.222147	0.0115191	0.0109153	-0.000411126	0.09332
cg17707984	11	120994553	SORL1	NA	0.00599767	0.00576377	-0.000315038	0.222151	0.00754217	0.006428	-0.000981885	0.000317538
cg13938187	10	129675054	PTPRE	NA	0.90082	0.900843	-0.00322341	0.222151	0.88424	0.8859	-0.00323337	0.229717
cg01244953	10	5478628	NET1;NET1;NET1	Island	0.0450562	0.0438181	-0.00104929	0.222153	0.044818	0.0428124	-0.000980622	0.237453
cg23713008	10	127397669	C10orf137	Island	0.0475178	0.0502399	0.00200403	0.222156	0.0497996	0.050767	0.000842131	0.593082
cg27544865	3	79899922	ROBO1	S_Shore	0.0858694	0.0866941	0.00205495	0.222156	0.100742	0.101849	0.00359069	0.0651852
cg24677036	12	4255149	CCND2	S_Shore	0.00459644	0.00425449	-0.000227052	0.222158	0.00517298	0.00454616	-0.000437335	0.219833
cg07314530	6	91135695	NA	NA	0.828176	0.832762	-0.00495747	0.222159	0.789932	0.799432	-0.000624449	0.886345
cg10670430	11	2647825	KCNQ1;KCNQ1OT1;KCNQ1	NA	0.974476	0.973685	-0.000758139	0.22216	0.972901	0.973929	0.000988496	0.117302
cg08082025	19	7410520	ARHGEF18;ARHGEF18	N_Shore	0.952146	0.946641	-0.00281178	0.22216	0.946915	0.947891	0.00311923	0.183438
cg08281777	12	34343330	NA	NA	0.941609	0.943831	0.00306122	0.22216	0.941225	0.942554	0.00184661	0.302866
cg11573625	4	85636993	NKX6-1	Island	0.0732251	0.0735805	0.00134529	0.222161	0.0873782	0.0856645	-0.000269048	0.832228
cg07099588	13	34943224	NBEA	Island	0.0340023	0.0330664	-0.000832799	0.222162	0.0343821	0.0332889	-0.000180485	0.789249
cg09632416	7	107953781	PNPLA8;PNPLA8	Island	0.00522177	0.00494558	-0.000174797	0.222163	0.00532651	0.00496247	-0.000177158	0.165043
cg08868930	13	97667895	FARP1;FARP1	NA	0.953382	0.952642	-0.00134815	0.222165	0.952404	0.953539	0.000135036	0.896918
cg04217140	1	39798002	LOC728448	NA	0.786259	0.785744	-0.00438736	0.222169	0.780702	0.77638	-0.00867663	0.0156399
cg14220777	19	45483321	AKT2	Island	0.0049919	0.00517686	0.000196547	0.22217	0.0053939	0.00494841	-0.000372125	0.00946244
cg25790435	20	44234075	NA	N_Shelf	0.942433	0.941372	-0.00125053	0.222176	0.942235	0.941056	-0.00117227	0.253641
cg11649182	2	130352660	NA	NA	0.919012	0.925792	0.00310856	0.222177	0.918936	0.92618	0.00404721	0.132162
cg10376058	15	73658781	PTPN9	Island	0.00466903	0.00435692	-0.000226847	0.222184	0.00502391	0.00441631	-0.00043144	0.19057
cg02335517	2	239983755	HDAC4	N_Shelf	0.89426	0.89791	0.00176847	0.222184	0.890326	0.893989	0.00105533	0.492106
cg02161415	12	47605265	FKBP11;FKBP11;FKBP11	Island	0.013635	0.0144696	0.000822389	0.222188	0.0152634	0.0143954	-0.000995654	0.246673
cg20992114	2	41777757	NA	N_Shore	0.959924	0.958384	-0.00183441	0.222189	0.958409	0.958098	-0.000664298	0.638397
cg25598672	21	33785660	DNAJC28;DNAJC28	Island	0.00569825	0.00530474	-0.000234064	0.222189	0.00617643	0.00538522	-0.000607724	0.103307
cg13224420	19	49130653	NA	N_Shore	0.00452796	0.00436894	-0.000139512	0.222191	0.00485627	0.00445434	-0.000326723	0.0140398
cg06502071	16	48745573	PAPD5;PAPD5	NA	0.0492544	0.0509955	0.00128125	0.222191	0.0512396	0.0511696	0.001259	0.225724
cg16664732	6	166060108	NA	Island	0.948035	0.946309	-0.00141695	0.222194	0.944248	0.945817	0.0025057	0.0420988
cg13575339	6	35572549	TEAD3	Island	0.0158797	0.0157473	-0.000442893	0.222194	0.0167888	0.0161556	-0.000729855	0.0593637
cg11522610	2	200528126	C2orf60;C2orf60;C2orf47	N_Shore	0.00934961	0.00901077	-0.000327098	0.222195	0.0120986	0.0107021	-0.000965626	0.0156766
cg03660911	19	55072685	AKT1S1;AKT1S1;TBC1D17;TBC1D17;AKT1S1;TBC1D17;TBC1D17	Island	0.0131346	0.0136192	0.000284646	0.222196	0.0135679	0.0130987	-0.000525891	0.0182565
cg09090724	19	58982717	MIR372;MIR371;MIR373	NA	0.961589	0.960122	-0.00114549	0.222198	0.959803	0.959906	0.000695849	0.485515
cg15829728	3	122951396	GOLGB1	S_Shore	0.0189137	0.0197765	0.000830518	0.2222	0.0239875	0.0225277	-0.000680858	0.380499
cg12798564	19	9757790	NA	Island	0.0103308	0.0106875	0.000244717	0.2222	0.0106139	0.010557	-6.05368e-05	0.765558
cg06945936	6	83949992	PGM3	NA	0.937706	0.937889	-0.00152983	0.222202	0.931876	0.932029	-0.00161275	0.261187
cg07281370	13	37341634	TRPC4;TRPC4;TRPC4;TRPC4;TRPC4;TRPC4	N_Shore	0.00999174	0.00984546	-0.000374763	0.222203	0.0108678	0.00980254	-0.00115381	0.000280483
cg01415275	10	78995326	KCNMA1;KCNMA1;KCNMA1;KCNMA1	NA	0.849554	0.854531	0.00390705	0.222203	0.856872	0.862071	0.00506912	0.0922509
cg23494874	4	6627486	MAN2B2	N_Shore	0.0055262	0.00499951	-0.000269624	0.222204	0.00600493	0.00508672	-0.000628452	0.0645471
cg06097540	10	5972049	ANKRD16;ANKRD16;ANKRD16;FBXO18	Island	0.0164578	0.0154703	-0.00057094	0.222206	0.0177481	0.0162708	-0.00103822	0.14773
cg27478863	3	42519086	VIPR1	Island	0.00827697	0.00810542	-0.000244929	0.222206	0.00847705	0.00807308	-0.000407242	0.03959
cg13858054	1	167604146	NME7;BLZF1;BLZF1;NME7	NA	0.00745636	0.00719324	-0.000278516	0.222207	0.00865182	0.00803954	-0.00031735	0.249397
cg13082654	12	131911950	GOLGA3	N_Shelf	0.965008	0.964436	-0.000831528	0.222207	0.962703	0.963971	0.000539172	0.441051
cg15690092	1	50564663	NA	NA	0.875282	0.873471	-0.00269948	0.222207	0.869573	0.8747	0.00334713	0.161421
cg06800231	1	84168443	TTLL7	NA	0.963246	0.96143	-0.00160514	0.222209	0.961833	0.960841	-0.00121566	0.366267
cg04901121	16	27187935	NSMCE1	S_Shore	0.0185587	0.0192573	0.000453107	0.22221	0.0192204	0.019075	-0.000247514	0.504893
cg07150506	15	89440881	NA	N_Shelf	0.954662	0.95243	-0.00167604	0.222211	0.951965	0.951593	-1.43812e-05	0.992299
cg11992171	2	179105681	TTN;TTN;TTN;MIR548N;TTN	NA	0.979963	0.980538	0.000498088	0.222212	0.979586	0.979994	0.00033669	0.420188
cg17603288	6	88356561	ORC3L;ORC3L;ORC3L;ORC3L;RARS2	Island	0.0158223	0.0151676	-0.00041158	0.222212	0.0160342	0.0155566	-0.000116204	0.743018
cg19653117	6	112681923	LAMA4;LAMA4;LAMA4;LAMA4;LAMA4	Island	0.0194707	0.0196525	0.000438296	0.222213	0.0193946	0.0192695	0.000348829	0.329556
cg22588275	17	19492485	ALDH3A2;ALDH3A2	Island	0.0429676	0.0437102	0.00119717	0.222213	0.043719	0.0435273	-0.000276795	0.765862
cg11212237	5	180099738	OR2Y1	NA	0.973978	0.973281	-0.000715115	0.222216	0.973831	0.973948	2.25033e-05	0.969781
cg13909214	12	29565144	TMTC1	NA	0.959079	0.960064	0.000939308	0.222221	0.959141	0.960112	0.000892537	0.230005
cg02764006	13	22828654	SACS	NA	0.970538	0.968159	-0.00145666	0.222224	0.968837	0.967748	-0.000431956	0.723712
cg05710479	6	106808863	ATG5	NA	0.984451	0.984026	-0.00049189	0.222229	0.983737	0.98388	0.000170271	0.677664
cg15270729	17	8190074	ODF4	NA	0.843115	0.848371	-0.0045413	0.22223	0.80645	0.815932	-0.000649784	0.867145
cg01965751	10	16578688	PTER;PTER	NA	0.971326	0.969257	-0.00131265	0.222233	0.969978	0.96933	-0.000253172	0.809738
cg16661813	17	559206	VPS53;VPS53	NA	0.954527	0.951352	-0.00325096	0.222235	0.951647	0.953612	0.00140399	0.541842
cg24270191	15	41265468	CCNDBP1;CCNDBP1;CCNDBP1;CCNDBP1;CCNDBP1	S_Shore	0.00765363	0.00740342	-0.000239143	0.222237	0.00823309	0.00760526	-0.000555901	0.00720487
cg18755950	3	135688407	CEP63;ANAPC13;CEP63;ANAPC13;CEP63;CEP63;ANAPC13	S_Shore	0.00979083	0.0086793	-0.00193487	0.222243	0.0091051	0.00895096	-0.000363105	0.461508
cg05882522	12	130416480	NA	NA	0.938547	0.939782	0.00151351	0.222244	0.941026	0.940911	-0.000812121	0.404567
cg13150400	15	38484883	IVD;IVD	N_Shore	0.0374453	0.0361236	-0.00136902	0.222246	0.0342581	0.03202	-0.00236782	0.0178113
cg02304033	17	16060164	NCOR1;PIGL	Island	0.111474	0.114369	0.00310326	0.222248	0.0992737	0.106412	0.00682581	0.0041746
cg22647546	13	113174677	DCUN1D2	NA	0.975677	0.974282	-0.00111384	0.222254	0.973946	0.974402	0.00068596	0.447908
cg14743534	8	104187042	NA	NA	0.871719	0.878807	0.00384698	0.222255	0.860509	0.871628	0.00609709	0.147645
cg25833003	14	44674837	FKBP3;FANCM	Island	0.0131196	0.012844	-0.000367318	0.22226	0.0141962	0.0131648	-0.000882662	0.00689846
cg22370379	7	54794107	SEC61G;SEC61G	Island	0.0132805	0.0125778	-0.000460992	0.222264	0.0145263	0.0131837	-0.000996897	0.0844681
cg02761308	4	123873372	LOC729338;BBS12;BBS12	Island	0.0191804	0.0185005	-0.000689097	0.222267	0.0218105	0.0206219	-0.000790209	0.175219
cg25523559	11	68949986	NA	NA	0.951949	0.950411	-0.00142913	0.222267	0.948639	0.949327	0.000376383	0.758824
cg19812826	12	54903997	OBFC2B	N_Shore	0.278556	0.271073	-0.00757117	0.22227	0.254738	0.253652	-0.00263371	0.669484
cg11935523	7	98447157	TRRAP	Island	0.950786	0.952152	0.000980966	0.22227	0.949803	0.950517	0.000404742	0.596022
cg22089736	16	49432705	NA	Island	0.0914976	0.0885822	-0.00264515	0.222273	0.0929686	0.0917371	0.00024827	0.907168
cg16700920	8	143219406	NA	NA	0.952095	0.949483	-0.00139225	0.222277	0.948688	0.948332	0.000610106	0.597281
cg06013632	10	99042479	ARHGAP19	Island	0.0165327	0.0162815	-0.000450185	0.222277	0.0173415	0.0162146	-0.00104231	0.00814385
cg04873961	8	77113733	NA	NA	0.969203	0.967815	-0.00107944	0.222285	0.9674	0.966434	-0.000708519	0.426433
cg16359550	7	25038844	NA	NA	0.946051	0.945167	-0.00172434	0.222289	0.944071	0.943791	-0.00128956	0.334745
cg22776597	21	44020167	CSTB	N_Shore	0.00613528	0.00580782	-0.000444073	0.222289	0.00614066	0.00574206	-0.000386924	0.0530858
cg15991072	1	149493857	PSMD4;PSMD4	NA	0.029597	0.0299958	0.000683942	0.222292	0.0303214	0.0298639	-0.000445409	0.446109
cg04498775	2	5291757	NA	NA	0.0429631	0.0441905	-0.00116275	0.222293	0.0452752	0.0460377	-0.00138656	0.180734
cg09378339	14	20218654	NA	N_Shelf	0.666061	0.659965	-0.00609553	0.222296	0.674565	0.67098	-0.00425252	0.380327
cg01311285	1	32889143	RBBP4;RBBP4;RBBP4;ZBTB8OS	Island	0.0148933	0.0144876	-0.000477935	0.222298	0.0149674	0.0137922	-0.00101883	0.00622916
cg02470736	21	34669531	FAM165B	Island	0.0304783	0.0301997	-0.000566176	0.222302	0.0304521	0.03053	-0.00013189	0.788188
cg16885702	17	69833749	KIF19	Island	0.00659027	0.00602044	-0.000294254	0.222303	0.00790659	0.00684665	-0.000709488	0.0823249
cg12378831	20	57308713	EDN3;EDN3;EDN3;EDN3	Island	0.0945332	0.0972651	0.00164718	0.222303	0.097877	0.104185	0.0052808	0.00013686
cg13521156	5	72780660	FOXD1	N_Shelf	0.0236205	0.0241851	0.000783248	0.222304	0.0293003	0.0291145	0.000414385	0.56081
cg09393254	7	9640315	PER4	NA	0.958791	0.955337	-0.00271562	0.222305	0.958624	0.955146	-0.00246947	0.296072
cg19529604	11	66140611	RBM14	Island	0.0059215	0.00545199	-0.000300363	0.222306	0.00649345	0.00556401	-0.000786304	0.0336025
cg04156970	9	126579559	OLFML2A	Island	0.0305649	0.0299911	-0.000711303	0.222307	0.0309735	0.0301757	-0.0009361	0.103255
cg19184415	3	63239289	SYNPR	S_Shore	0.0408	0.0396963	-0.00103896	0.222308	0.0445002	0.0424916	-0.00155257	0.0842538
cg04508405	11	3356963	ZNF195;ZNF195;ZNF195;ZNF195;ZNF195;ZNF195	Island	0.0952477	0.0968336	0.00176854	0.222312	0.0969879	0.0965919	0.00202869	0.170896
cg15844609	6	33467170	KIFC1	Island	0.0424074	0.0410122	-0.000974179	0.222313	0.043938	0.0418734	-0.00122843	0.181236
cg03742642	12	119134044	PXN;PXN;PXN	N_Shore	0.962131	0.961614	-0.000970993	0.222315	0.958845	0.958594	-0.00129773	0.122969
cg24760165	5	37413986	WDR70	N_Shore	0.941323	0.938612	-0.00192489	0.222316	0.938393	0.938831	0.00108058	0.528447
cg18864442	7	1830977	MAD1L1;MAD1L1;MAD1L1	N_Shore	0.941612	0.940108	-0.00204087	0.222317	0.937936	0.937784	-0.000441143	0.837599
cg18454701	1	75375039	LHX8	Island	0.0607099	0.0614885	0.000983163	0.222323	0.0687792	0.0688764	-3.4939e-05	0.967088
cg00880984	22	41836379	BIK	N_Shore	0.0250139	0.0246735	-0.00051761	0.222327	0.025698	0.0259132	0.00031734	0.506615
cg26263773	22	15978511	CECR6;CECR6;CECR6	N_Shelf	0.458217	0.4462	-0.00879655	0.222332	0.474314	0.455861	-0.012466	0.105475
cg12172159	6	32171585	TNXB	Island	0.752869	0.745848	-0.00970332	0.222332	0.751688	0.735645	-0.0190568	0.0199044
cg20109936	19	48205984	PSG11;PSG11;PSG11	NA	0.937565	0.94121	0.00291083	0.22234	0.936732	0.940085	0.00215783	0.328475
cg11898009	5	5542946	KIAA0947	NA	0.96825	0.965304	-0.00186339	0.222341	0.966529	0.965388	-0.000223871	0.88443
cg17295957	8	144462000	NA	Island	0.92116	0.92262	0.0026569	0.222344	0.921411	0.923024	0.0033168	0.0821366
cg07350448	12	130135101	GPR133	N_Shelf	0.951182	0.952419	0.000907708	0.222346	0.950932	0.952139	0.00052491	0.483523
cg05466640	11	63815633	KCNK4	Island	0.00355106	0.00323761	-0.00017787	0.222347	0.003831	0.00328903	-0.000356845	0.195938
cg19530728	21	44027832	NA	N_Shelf	0.772896	0.771201	-0.00526917	0.222352	0.749649	0.757526	0.00284907	0.520655
cg22090773	1	1036187	C1orf159	Island	0.98603	0.987458	0.000475066	0.222355	0.985342	0.986992	0.000726081	0.0953152
cg07693931	10	112247544	DUSP5	Island	0.0320661	0.0296149	-0.0010431	0.22236	0.0340859	0.030325	-0.00210262	0.0330995
cg14791547	16	88509623	NA	N_Shelf	0.905126	0.90793	0.00172023	0.222363	0.901236	0.903583	0.000959576	0.500307
cg12471950	8	120937365	DSCC1	Island	0.00276186	0.00250383	-0.000157972	0.222365	0.00293685	0.00249244	-0.00035651	0.1257
cg12853648	5	89741515	CETN3	Island	0.0272795	0.0286709	0.000788381	0.222373	0.027857	0.0283407	-5.46968e-05	0.935069
cg07184423	7	2533276	LFNG;LFNG;LFNG;LFNG	S_Shore	0.790135	0.790994	-0.00427321	0.222373	0.772541	0.776595	-0.0010294	0.777877
cg01932956	7	121731686	FEZF1;FEZF1	Island	0.038275	0.0369135	-0.00104335	0.222374	0.0480199	0.0462242	-0.00124163	0.17917
cg02448743	16	87471034	CBFA2T3;CBFA2T3	Island	0.9274	0.927357	-0.00261298	0.222385	0.921626	0.922155	-0.00225403	0.342189
cg07909418	7	12100714	NA	NA	0.631083	0.631069	-0.00543885	0.222392	0.617183	0.620041	-0.00163866	0.720285
cg01255754	5	173348571	C5orf47	Island	0.94956	0.946802	-0.00197133	0.222396	0.946915	0.94613	0.000189971	0.910646
cg13376290	17	72708535	SEC14L1;SEC14L1;SEC14L1;SEC14L1;SEC14L1	NA	0.621389	0.621029	-0.00872097	0.222398	0.57474	0.585513	-0.000429374	0.952591
cg17518710	1	12709967	AADACL3;AADACL3	NA	0.957371	0.954121	-0.00203708	0.222398	0.955185	0.9549	0.000577679	0.720848
cg02554564	1	214841300	ESRRG;ESRRG;ESRRG;ESRRG;ESRRG	Island	0.00406063	0.00370626	-0.000201557	0.222399	0.00447307	0.00369754	-0.000576075	0.0556502
cg21830711	5	7515856	ADCY2	NA	0.833247	0.839705	0.00235279	0.2224	0.827945	0.830789	-0.000185465	0.928506
cg01899676	3	38013713	VILL	N_Shore	0.936673	0.933972	-0.0020065	0.222402	0.928927	0.93072	0.00168375	0.344785
cg16285854	22	49250610	SBF1	S_Shore	0.96625	0.967374	0.000785059	0.222407	0.966018	0.966656	0.000713871	0.251716
cg09049376	12	120726972	SETD1B;LOC338799	Island	0.019959	0.0184826	-0.000865671	0.222409	0.0216204	0.0200681	-0.0010452	0.222981
cg05410198	19	8572075	ADAMTS10	N_Shelf	0.955107	0.954717	-0.000911899	0.222413	0.95394	0.954309	-0.00055879	0.477564
cg08941195	3	180272517	ZMAT3;ZMAT3	Island	0.0136576	0.0143157	0.000351273	0.222415	0.013847	0.0135696	-0.000408375	0.159566
cg15283373	4	8743754	NA	Island	0.617801	0.619833	-0.00322834	0.222415	0.612335	0.61735	0.00250957	0.333205
cg08625842	3	114252912	NA	NA	0.0070409	0.00679929	-0.000228075	0.222416	0.00786617	0.00697732	-0.000779569	0.000672367
cg10183603	6	84112670	ME1	NA	0.973679	0.971944	-0.00115158	0.222416	0.972367	0.97182	-0.000359186	0.704198
cg10918171	1	31999271	BAI2	N_Shore	0.0171807	0.0175574	0.00038158	0.222417	0.0177153	0.0177121	0.000465067	0.150468
cg08844913	14	104415763	KIAA0284;KIAA0284	NA	0.880443	0.881482	-0.00263474	0.222421	0.872545	0.873518	-0.00187385	0.400614
cg15771370	17	23841701	SLC13A2;SLC13A2;SLC13A2;SLC13A2	NA	0.936322	0.938616	0.00155585	0.222432	0.93388	0.937125	0.00437766	0.000841068
cg10187221	8	143052692	NA	Island	0.910317	0.913836	0.00199148	0.222433	0.907121	0.909382	0.00156335	0.37846
cg05566961	12	119029779	RAB35;RAB35	S_Shelf	0.977831	0.978551	0.0004935	0.222433	0.977868	0.978115	0.000182564	0.671265
cg07080220	8	19659056	NA	Island	0.0214898	0.0197436	-0.000728377	0.222435	0.0227931	0.0200186	-0.00188187	0.0109958
cg20998511	1	155370265	ETV3;ETV3	NA	0.962515	0.960404	-0.00220267	0.222438	0.960217	0.961211	0.0016079	0.391146
cg10954765	10	124904681	BUB3;BUB3	Island	0.0168694	0.0165361	-0.000747864	0.22244	0.0179445	0.0159925	-0.00213688	0.000917849
cg03626672	4	15867324	FLJ39653;FLJ39653	Island	0.98145	0.982183	0.000462985	0.222444	0.980773	0.981732	0.000742493	0.0662161
cg07501391	6	34309667	NA	N_Shore	0.963579	0.965543	0.000866068	0.222447	0.963852	0.964923	0.000463725	0.487841
cg23195510	6	166064864	NA	NA	0.916233	0.919749	0.0015174	0.222447	0.9154	0.917783	0.000832003	0.483328
cg12763430	7	29652623	LOC646762	N_Shelf	0.103655	0.0945288	-0.00378643	0.222449	0.124969	0.108348	-0.00996242	0.00207901
cg14957846	2	70015883	MXD1	NA	0.978452	0.977823	-0.000616479	0.222451	0.977389	0.977371	-0.000106946	0.847095
cg19809734	1	205694204	CR2;CR2	Island	0.00291139	0.0026986	-0.000145044	0.222458	0.00319564	0.00282685	-0.000241893	0.306738
cg11967675	17	36295128	KRT20	NA	0.887044	0.883367	-0.00309006	0.222458	0.872731	0.874231	0.00157645	0.588226
cg22340053	1	5894536	NPHP4	NA	0.98009	0.980666	0.000468135	0.222458	0.979439	0.980224	0.000749783	0.0713818
cg08068240	19	38486530	LOC80054;CEBPA	Island	0.0295766	0.0303572	0.000671558	0.222464	0.0304807	0.029109	-0.000769483	0.143072
cg07414239	6	138626227	KIAA1244	NA	0.980076	0.979355	-0.00054425	0.222466	0.979169	0.979749	0.000768066	0.0744431
cg10501128	10	83626107	NRG3;NRG3;NRG3	S_Shore	0.0118998	0.0115307	-0.000385861	0.222467	0.0130009	0.0118072	-0.00102716	0.00172767
cg22477592	10	89567830	ATAD1;ATAD1;CFLP1	Island	0.00730069	0.00700321	-0.0002156	0.222467	0.00737904	0.0070092	-0.000113442	0.511456
cg09231031	12	970649	ERC1;ERC1;ERC1;ERC1;ERC1	Island	0.00330408	0.00297348	-0.000204044	0.222468	0.00357508	0.00292643	-0.000468978	0.0660742
cg07177408	4	157339448	NA	NA	0.969865	0.969003	-0.000633449	0.222471	0.968578	0.968876	0.000490544	0.382075
cg26855219	12	121197411	NA	NA	0.939496	0.94149	0.00123217	0.222475	0.939075	0.940253	-4.45771e-05	0.965292
cg07755196	3	49366286	NA	N_Shelf	0.83387	0.827756	-0.00439409	0.222476	0.832008	0.830521	0.0006546	0.858703
cg01665118	10	101409509	ENTPD7	Island	0.0662334	0.0687739	0.00268488	0.222479	0.070879	0.0652611	-0.00753243	0.000799594
cg00576640	19	5736818	PRR22;DUS3L;DUS3L;PRR22	Island	0.959872	0.961233	0.000856385	0.222485	0.959379	0.960398	0.000467466	0.480855
cg13153353	1	54725489	NA	N_Shore	0.0881605	0.0805119	-0.00361319	0.222486	0.101631	0.0942944	-0.00258408	0.421092
cg20567895	16	2761487	TCEB2;TCEB2	NA	0.950887	0.9489	-0.00144072	0.222489	0.949498	0.949303	6.69778e-05	0.961248
cg21242697	6	100948384	SIM1	NA	0.984827	0.984964	0.000301043	0.22249	0.984489	0.984949	0.000503727	0.0431406
cg16088277	11	65310980	OVOL1	Island	0.0368906	0.0362321	-0.000686203	0.222493	0.0373949	0.0371024	-0.000179834	0.74256
cg12348511	1	144181618	ANKRD34A;POLR3GL	Island	0.0177138	0.0166969	-0.000697876	0.222493	0.0195234	0.0173978	-0.0015871	0.0180678
cg25430442	17	27845868	MYO1D	N_Shore	0.928889	0.931919	0.00254259	0.222497	0.928032	0.932206	0.00312712	0.116816
cg05720616	17	53589475	MSX2P1	Island	0.00591725	0.00550285	-0.000226293	0.222497	0.00660115	0.00582497	-0.000521629	0.207363
cg11092416	9	133257240	NA	N_Shelf	0.967799	0.966668	-0.00109212	0.222497	0.965795	0.966795	0.00109589	0.23858
cg10025945	6	52636985	LOC730101;LOC730101	Island	0.00911179	0.00891392	-0.000310434	0.222501	0.00976187	0.00926948	-0.000568148	0.0236502
cg02199589	17	76550967	RPTOR;RPTOR	N_Shore	0.984197	0.984544	0.000292202	0.222501	0.984071	0.984339	8.27308e-05	0.739017
cg17470531	1	67580548	IL12RB2	NA	0.941112	0.943406	0.00135838	0.222506	0.944556	0.944525	-0.000957991	0.314627
cg08621926	22	36629530	NA	N_Shelf	0.929942	0.932758	0.00229694	0.222507	0.927136	0.932566	0.00426183	0.0447135
cg03787088	4	114902334	CAMK2D;CAMK2D;CAMK2D;CAMK2D;CAMK2D;CAMK2D;CAMK2D;CAMK2D;CAMK2D;CAMK2D;CAMK2D;CAMK2D	Island	0.00523142	0.00474935	-0.000316504	0.222508	0.00610669	0.00514122	-0.0006838	0.13514
cg00108351	11	124311122	HEPACAM;HEPACAM	NA	0.834298	0.83923	0.00236003	0.22251	0.828431	0.830744	-0.000832323	0.772803
cg24519533	17	23599760	NA	N_Shore	0.90327	0.906435	0.00151027	0.222511	0.903249	0.905502	0.00121492	0.332002
cg12441964	16	2061748	TSC2;TSC2;TSC2	N_Shelf	0.822885	0.820279	-0.00344574	0.222511	0.82286	0.820055	-0.00439496	0.133102
cg08905758	17	77038554	BAHCC1	N_Shore	0.521643	0.526594	0.00972001	0.222511	0.551226	0.548695	0.00636182	0.435618
cg22519313	11	40759986	NA	NA	0.914253	0.911425	-0.00261293	0.222512	0.910572	0.910097	-0.000848189	0.717008
cg21652505	3	193880625	FGF12	NA	0.947731	0.949666	0.000992179	0.222514	0.948867	0.949065	-0.000328497	0.709582
cg11114063	1	201411485	MYBPH	NA	0.928279	0.930592	0.00124576	0.222516	0.929945	0.930398	-0.000511714	0.621165
cg15560632	16	1062874	LOC146336	Island	0.0679116	0.0702815	0.0016544	0.222517	0.0700244	0.069476	0.000514828	0.71109
cg00760992	1	243094252	HNRNPU;HNRNPU;HNRNPU;HNRNPU	Island	0.0182513	0.0185615	0.000617205	0.222518	0.0205975	0.0202084	-0.000119326	0.80149
cg23874775	17	76976337	NA	S_Shore	0.448975	0.459209	0.00621392	0.222522	0.409698	0.423191	0.00848293	0.0742803
cg00924576	3	54638610	CACNA2D3	S_Shelf	0.839539	0.838872	-0.00243877	0.222524	0.837447	0.836907	-0.00234885	0.246017
cg02925872	4	39044396	RFC1	Island	0.013094	0.0138448	0.000364604	0.222526	0.0136119	0.0136452	-0.000293629	0.339016
cg23558337	17	96796	RPH3AL	N_Shelf	0.906268	0.906219	-0.00198026	0.222527	0.898802	0.899813	-0.000481827	0.77539
cg21421501	6	33347424	RPS18;VPS52	Island	0.00529354	0.00474705	-0.000306503	0.222528	0.00558915	0.00495318	-0.000405451	0.126472
cg01036779	6	30738647	DHX16;DHX16	NA	0.968189	0.966708	-0.00120898	0.22253	0.965691	0.9675	0.00196432	0.0517081
cg09786593	3	50288217	SEMA3B;SEMA3B	Island	0.567785	0.571839	0.00512923	0.222535	0.579316	0.579511	0.00251487	0.556906
cg16076651	16	87920686	ANKRD11	NA	0.862641	0.86198	-0.00240359	0.222539	0.867063	0.861894	-0.00591518	0.00237175
cg10348074	6	52117023	MIR206	NA	0.958981	0.960426	0.000914151	0.222539	0.957509	0.958788	0.000633896	0.427521
cg25798024	13	108046048	MYO16	NA	0.505685	0.505078	-0.00560176	0.22254	0.499586	0.496918	-0.00649411	0.15859
cg05502312	7	29815028	NA	S_Shore	0.957269	0.953653	-0.00210897	0.222541	0.954659	0.953332	-6.67773e-05	0.971086
cg19946638	15	89638304	SV2B;SV2B	N_Shelf	0.916542	0.920819	0.00171397	0.222541	0.910592	0.912733	-0.000547264	0.722909
cg13793048	17	7158693	GPS2	N_Shore	0.0434923	0.041304	-0.00194203	0.222542	0.0426419	0.0402799	-0.00207866	0.0744408
cg00458754	1	45822294	NASP;NASP;NASP	Island	0.0258423	0.0254516	-0.00050179	0.222544	0.0258347	0.0254934	-0.000287412	0.481051
cg05501969	2	43049049	NA	NA	0.47821	0.482098	0.00839195	0.222545	0.504916	0.491877	-0.00562851	0.41815
cg26505691	16	53915277	IRX6	Island	0.0848024	0.0868579	0.00173586	0.222554	0.0853135	0.0880695	0.00448741	0.00151107
cg11056915	11	133444837	JAM3	Island	0.506997	0.494003	-0.0116657	0.222557	0.547008	0.530928	-0.0145677	0.1341
cg25717406	12	50271212	SCN8A	Island	0.00823559	0.00769055	-0.000300432	0.222563	0.00865026	0.0078076	-0.000573835	0.164468
cg01716603	2	44168166	NA	S_Shore	0.00570236	0.00555176	-0.000162417	0.222564	0.00657797	0.00599802	-0.000490966	0.0057182
cg10235355	4	94902990	GRID2	NA	0.968535	0.969512	0.000653963	0.222568	0.969324	0.969034	-0.000374176	0.500606
cg26547124	17	56889465	TBX4	Island	0.0453567	0.0469191	0.00141535	0.222569	0.0496183	0.0508253	0.00202401	0.127052
cg07452706	7	107955366	PNPLA8	S_Shore	0.957021	0.95426	-0.00183868	0.222573	0.954152	0.95391	0.000513545	0.739424
cg01566552	4	1828389	LETM1	Island	0.00429207	0.00372967	-0.000254685	0.222573	0.0046132	0.00398309	-0.000260392	0.313686
cg00516051	7	4877577	RADIL	NA	0.325694	0.329555	0.00824988	0.222576	0.362021	0.359463	0.0050051	0.450265
cg14925764	4	90386639	GPRIN3	NA	0.959037	0.960775	0.000898088	0.222585	0.959619	0.960279	0.000244448	0.738445
cg23380496	1	177317699	TOR3A	Island	0.00270611	0.00264515	-8.0851e-05	0.222585	0.00293627	0.00265331	-0.000257214	0.000595732
cg22560020	2	20357728	PUM2	NA	0.961359	0.958487	-0.00176835	0.222586	0.958386	0.957153	-0.0004118	0.847655
cg26985878	19	42777597	ZNF540;ZNF571	Island	0.00743464	0.0077715	0.000223301	0.222588	0.00779219	0.00776262	-4.56354e-05	0.800871
cg08220519	11	72623875	P2RY2;P2RY2;P2RY2	Island	0.952794	0.954592	0.000956295	0.222589	0.952137	0.952839	-4.84862e-05	0.954075
cg13757826	9	6318386	TPD52L3;TPD52L3;TPD52L3;TPD52L3;TPD52L3;TPD52L3	NA	0.873523	0.875439	-0.00321354	0.222593	0.85883	0.86297	-0.00163067	0.553403
cg09463650	14	74459033	RPS6KL1	N_Shore	0.950192	0.949902	-0.00108905	0.222598	0.94969	0.950455	0.00107784	0.196501
cg15278510	5	75416743	SV2C	S_Shore	0.127539	0.132584	0.00414	0.222603	0.131009	0.141886	0.010776	0.00206585
ch.4.1478851R	17	73886120	PGS1	Island	0.00470987	0.00440896	-0.000201613	0.222605	0.00509677	0.00446684	-0.000441182	0.193227
cg20359783	2	216654790	PECR;TMEM169;TMEM169;TMEM169;TMEM169	Island	0.00329587	0.00297631	-0.000186417	0.222605	0.00368608	0.00303938	-0.000499914	0.0712297
cg18943655	18	41938052	ATP5A1;HAUS1;HAUS1	N_Shore	0.272264	0.278347	0.00609732	0.222605	0.282757	0.285864	0.00568838	0.264594
cg26677103	19	3757061	ZFR2	Island	0.931641	0.933728	0.00120649	0.222614	0.931981	0.933495	0.000558515	0.569701
cg06858835	12	64562255	HMGA2;HMGA2	NA	0.0454084	0.04198	-0.0019617	0.222619	0.0561782	0.0505355	-0.00242636	0.191067
cg03002695	17	926764	ABR;ABR;ABR	N_Shore	0.983629	0.982864	-0.000769917	0.22262	0.983778	0.983204	-0.000496777	0.339496
cg17641631	15	88405221	ZNF710	NA	0.760007	0.762487	-0.00559675	0.222625	0.722671	0.730533	-0.00111484	0.816567
cg20297979	11	66063437	ZDHHC24	NA	0.937965	0.935522	-0.00188589	0.222626	0.937501	0.936401	-0.00120104	0.440072
cg01186777	1	28728868	SNHG3-RCC1;SNHG3-RCC1;SNHG3-RCC1;RCC1;RCC1;RCC1	N_Shore	0.367264	0.369727	0.00939662	0.222628	0.40458	0.397033	0.0013191	0.867143
cg23522522	10	101282672	NKX2-3	Island	0.0136394	0.0134545	-0.000541363	0.222629	0.0136331	0.0134129	-0.00028837	0.495674
cg25522582	2	45350695	NA	NA	0.869553	0.876513	0.00321637	0.222629	0.863101	0.874093	0.00647261	0.0122413
cg23608997	1	203304931	CNTN2	N_Shore	0.942508	0.942414	-0.00183853	0.222631	0.930907	0.93222	-0.00115581	0.469157
cg02407266	19	38570741	PEPD;PEPD;PEPD	Island	0.957153	0.956875	-0.000941883	0.222632	0.956904	0.956665	-0.000704059	0.324979
cg17245125	13	112844216	F10	NA	0.976516	0.975581	-0.000768292	0.222634	0.974743	0.975454	0.000938055	0.137595
cg08132815	9	137120642	OLFM1;OLFM1	Island	0.00935117	0.00882103	-0.000420829	0.222638	0.0105609	0.0090989	-0.00127866	0.0126356
cg25805226	4	159361393	TMEM144	NA	0.00543003	0.00527528	-0.000248707	0.222639	0.00589692	0.00531117	-0.000553172	0.00565407
cg05340269	3	58628633	FAM3D	NA	0.957859	0.958705	0.00086303	0.222653	0.957099	0.957899	0.000959005	0.171268
cg27128311	1	40278742	CAP1;CAP1	Island	0.00919568	0.00967533	0.000237184	0.222657	0.00955456	0.00969339	-2.6863e-05	0.884157
cg04342092	7	34663248	NPSR1;NPSR1	NA	0.91914	0.920924	0.0015778	0.222657	0.917931	0.919005	0.00105821	0.406275
cg27138727	6	1326826	NA	Island	0.0366929	0.0375435	0.0010496	0.222663	0.0400631	0.0394571	-3.07294e-05	0.972305
cg09125812	17	75569558	TBC1D16	N_Shore	0.984137	0.985262	0.000460314	0.222673	0.98335	0.984928	0.000821705	0.114131
cg14620065	17	40449287	NA	N_Shelf	0.218787	0.228567	0.0042735	0.222677	0.200479	0.214976	0.0099084	0.00451828
cg14598619	14	70345053	MAP3K9	N_Shore	0.00440014	0.00386229	-0.00026465	0.222677	0.00467731	0.00395635	-0.000398289	0.194926
cg00500048	22	36412277	NOL12	Island	0.0082609	0.00754313	-0.000415674	0.222678	0.00896331	0.0075427	-0.000975544	0.0247813
cg00599252	2	85683515	TMEM150A;TMEM150A;TMEM150A	Island	0.0169338	0.017285	0.000293322	0.222679	0.0174155	0.01751	9.96213e-06	0.969196
cg00619978	11	125586986	RPUSD4;RPUSD4;FAM118B	Island	0.0115035	0.0119367	0.000265108	0.222682	0.012648	0.0122021	-0.000408102	0.0898734
cg13569700	17	73739103	LOC283999	N_Shore	0.924499	0.927903	0.00189165	0.222683	0.921305	0.924292	0.001535	0.327447
cg17642708	12	107500795	NA	NA	0.980354	0.980773	0.000416545	0.222684	0.979934	0.979754	-0.00023054	0.519309
cg24145007	10	75201980	FUT11	Island	0.0100631	0.0105452	0.000244293	0.222684	0.0105742	0.0105009	-9.66236e-05	0.650545
cg22679813	6	30409416	TRIM39;TRIM39	NA	0.958375	0.954769	-0.00192336	0.222685	0.955141	0.954829	0.000814673	0.605231
cg00145587	7	64853215	CCT6P1	Island	0.0311672	0.0305653	-0.000646232	0.222689	0.0306707	0.030411	-9.07739e-05	0.864589
cg20594304	22	24044770	IGLL3	NA	0.866217	0.870103	0.00271256	0.222694	0.863881	0.869973	0.00646167	0.00370187
cg07708806	15	75709218	LINGO1	N_Shelf	0.834566	0.837724	-0.00419867	0.222696	0.804461	0.812072	0.000400723	0.921036
cg08644276	8	81105375	MRPS28	S_Shore	0.00653136	0.00629615	-0.000281205	0.222697	0.00714763	0.0065386	-0.000487738	0.0214154
cg09295081	9	130307186	GLE1;GLE1	S_Shore	0.00387688	0.00373911	-0.000143506	0.222699	0.0043474	0.00415035	-0.000116858	0.493201
cg05179659	17	44340890	UBE2Z	Island	0.0183441	0.0190974	0.000452672	0.222699	0.0189418	0.0189002	-0.000277015	0.438255
cg15999796	5	94808049	FAM81B	NA	0.949926	0.947765	-0.00195887	0.222703	0.948078	0.948527	0.000278052	0.869954
cg21141329	16	30952090	STX4	Island	0.0196735	0.0204196	0.000501825	0.222703	0.0202237	0.020059	-0.000169593	0.703303
cg25366155	12	55148511	SPRYD4	NA	0.00584801	0.00515608	-0.000364571	0.222704	0.00601135	0.00520274	-0.000472143	0.207176
cg16737773	13	97594241	FARP1;FARP1	Island	0.0233533	0.0227917	-0.000570699	0.222706	0.0234999	0.0229765	-0.00025004	0.590665
cg22883304	19	38483210	CEBPA;CEBPA	N_Shore	0.169424	0.168496	-0.00380559	0.222709	0.157424	0.159944	-0.000424771	0.877983
cg25202070	3	185386491	ABCF3	Island	0.00346553	0.00313536	-0.000164077	0.222709	0.00378654	0.0032313	-0.000352053	0.227193
cg12297774	2	216586590	MREG;MREG	Island	0.013309	0.0131002	-0.000372426	0.22271	0.0134651	0.012872	-0.000477282	0.126416
cg25805521	13	113122395	NA	NA	0.953473	0.952943	-0.00135233	0.222719	0.953443	0.951998	-0.00152196	0.199671
cg04436883	16	66251545	PARD6A;ACD;PARD6A;ACD;ACD	Island	0.0167816	0.0162254	-0.000459086	0.222719	0.0169983	0.0171661	0.000486598	0.181797
cg12579684	2	218991515	VIL1	NA	0.963242	0.964169	0.000806676	0.222721	0.96258	0.962424	-0.000238894	0.699576
cg25186695	19	42777588	ZNF540;ZNF571	Island	0.0122573	0.0125454	0.000214579	0.222722	0.0120912	0.0123017	0.000173342	0.344111
cg13961449	13	77874140	NA	NA	0.896959	0.900802	0.00207411	0.222728	0.893756	0.898267	0.00260616	0.133055
cg22450460	1	61980476	INADL	Island	0.010047	0.00947158	-0.000504512	0.222729	0.0108698	0.0093193	-0.00131802	0.00726841
cg12003822	15	59309007	RORA	Island	0.0646003	0.0697006	0.00334665	0.222733	0.0670671	0.0674233	-0.000960778	0.732011
cg14938514	9	8848259	PTPRD;PTPRD	Island	0.00854159	0.00836234	-0.000248756	0.222734	0.00909196	0.00859558	-0.000216422	0.319868
cg06075438	4	2902245	MFSD10;MFSD10	N_Shore	0.905185	0.907427	0.00166765	0.222735	0.906052	0.905749	-0.00122105	0.358002
cg12347346	15	77510710	KIAA1024	N_Shore	0.0414589	0.0409659	-0.00102148	0.222737	0.0404289	0.0410665	0.000610747	0.48511
cg18685956	14	22840292	PPP1R3E	N_Shore	0.0146427	0.0144455	-0.000717463	0.222738	0.0155198	0.0142759	-0.0017878	0.00413166
cg22321985	20	2743593	C20orf141;LOC100288797	NA	0.157821	0.152125	-0.00431605	0.22274	0.15001	0.13214	-0.0158321	1.11759e-06
cg09740598	19	7445710	LOC100128573	N_Shelf	0.914974	0.91467	-0.00164055	0.22274	0.911727	0.912435	-0.000675011	0.633211
cg17024452	18	72961360	MBP;MBP	S_Shore	0.822193	0.825561	0.00253064	0.222741	0.824418	0.827206	0.00206873	0.300665
cg14650005	16	1969939	NOXO1;NOXO1;NOXO1	Island	0.0583677	0.0571211	-0.00196893	0.222744	0.0576346	0.0555647	-0.00252618	0.0953788
cg10319505	15	81037748	CPEB1;CPEB1;CPEB1;CPEB1	NA	0.0310413	0.0321571	0.000992021	0.222754	0.033868	0.0354571	0.00155507	0.088121
cg17709503	19	1389244	RPS15	N_Shore	0.0112036	0.0116673	0.000404578	0.222756	0.0126574	0.0124527	-0.000474339	0.479347
cg18578954	17	77589014	DCXR	S_Shore	0.0219277	0.0225395	0.000514881	0.222759	0.0228725	0.0220262	-0.000985201	0.0231962
cg22263059	16	68354059	WWP2;WWP2	NA	0.0444644	0.0468108	0.00130353	0.222763	0.0463858	0.0465473	-0.000223582	0.827809
cg22348992	9	5881258	MLANA	NA	0.971478	0.970039	-0.00123529	0.222767	0.970252	0.970715	0.000417845	0.664753
cg20340250	10	51157765	AGAP7	N_Shore	0.959053	0.960612	0.00120887	0.222767	0.959743	0.962283	0.00247812	0.00611956
cg24055556	6	30763451	KIAA1949;KIAA1949;KIAA1949	S_Shore	0.00740449	0.00714247	-0.000220757	0.222774	0.00763604	0.00728876	-0.0002901	0.099437
cg04132007	1	165153579	NA	N_Shelf	0.926692	0.92736	-0.00182336	0.222775	0.920191	0.921729	-0.000735027	0.652586
cg07558259	14	73532667	ENTPD5	NA	0.978241	0.979587	0.00134532	0.22278	0.977204	0.979149	0.00179912	0.107915
cg20368124	17	16251022	NA	N_Shore	0.127943	0.126144	0.00222921	0.222781	0.132778	0.12857	-0.00175228	0.324776
cg20786909	11	131286156	NTM;NTM;NTM;NTM;NTM;NTM;NTM	Island	0.0121447	0.0117829	-0.000431901	0.222783	0.0131436	0.0126227	-0.000553054	0.114882
cg11282556	1	228482291	GALNT2	Island	0.92199	0.9257	0.00398659	0.222786	0.946346	0.94569	-0.000658688	0.774766
cg21579666	9	72063193	SMC5	N_Shore	0.0402199	0.0434105	0.00164041	0.222788	0.0425704	0.0413574	-0.00214301	0.0894986
cg16788937	19	12135129	ZNF136	Island	0.0262821	0.026183	-0.000608125	0.222789	0.0278889	0.026879	-0.000948266	0.0914091
cg27513979	19	19748256	LOC284440	NA	0.0199863	0.0195339	-0.000551814	0.222794	0.0216034	0.0196078	-0.0012593	0.00546939
cg21066028	16	3800817	CREBBP;CREBBP	NA	0.970579	0.967698	-0.00215485	0.222795	0.968079	0.967116	-0.000413673	0.834618
cg15977893	8	141176295	TRAPPC9;TRAPPC9	N_Shore	0.775823	0.777382	-0.00493316	0.222795	NA	NA	NA	NA
cg09567596	17	42355307	GOSR2;GOSR2;GOSR2	Island	0.00552942	0.00538172	-0.00016499	0.222796	0.00606988	0.00548086	-0.000489257	0.00274343
cg12173535	1	15123875	KIAA1026;KIAA1026;KIAA1026	Island	0.0208926	0.0212187	0.000473018	0.222807	0.0202944	0.0210658	0.000845202	0.0212156
cg27488095	10	48875549	FAM25G;FAM25B;FAM25C	NA	0.805918	0.807993	-0.00545601	0.222807	0.768495	0.778339	0.00166194	0.715498
cg17767567	2	6870311	NA	NA	0.356486	0.341696	-0.0102446	0.222812	0.382661	0.369999	-0.00383055	0.639703
cg01789728	22	48857450	MLC1;MLC1	Island	0.969512	0.970505	0.000668527	0.222812	0.969696	0.96983	-0.000222249	0.678048
cg15978899	7	28474404	CREB5;CREB5;CREB5	NA	0.962463	0.964008	0.000837455	0.222814	0.963059	0.963706	0.000235029	0.738487
cg10987597	11	133822916	NA	NA	0.896715	0.900862	0.00228049	0.222816	0.897619	0.901315	0.00225064	0.234616
cg26778807	3	130804537	PLXND1	N_Shelf	0.987438	0.987758	0.000270712	0.222818	0.98725	0.987436	6.86329e-05	0.765991
cg16260424	13	113801699	RASA3	Island	0.976082	0.975329	-0.000575188	0.222818	0.974072	0.974876	0.00115169	0.0283221
cg12617935	12	93019405	NA	N_Shore	0.0187518	0.0193396	0.000321053	0.222819	0.0194772	0.0193318	-0.000158241	0.561787
cg02134705	7	157848976	PTPRN2;PTPRN2;PTPRN2	NA	0.974107	0.973155	-0.000947655	0.22282	0.97307	0.972313	-0.000701611	0.430915
cg09641027	1	208634510	HHAT;HHAT;HHAT;HHAT;HHAT;HHAT	NA	0.946127	0.945264	-0.00135944	0.22282	0.941401	0.941369	-0.00035468	0.784073
cg13896604	2	190014736	WDR75	S_Shore	0.0043053	0.00418113	-0.000131916	0.222821	0.0045605	0.00430422	-0.000230081	0.0717683
cg07274523	16	53733585	NA	NA	0.962215	0.96115	-0.00105668	0.222825	0.959487	0.960681	0.00122131	0.183671
cg16524936	12	6996274	LPCAT3	Island	0.00476122	0.00464248	-0.00013538	0.222831	0.00520512	0.00471194	-0.000371955	0.00346477
cg17733746	2	48648571	STON1-GTF2A1L	NA	0.968431	0.967701	-0.00119527	0.222831	0.967656	0.965689	-0.0020427	0.0475897
cg23889391	13	111808899	NA	Island	0.0656127	0.0666457	0.00265068	0.222832	0.0745036	0.0743694	0.00230877	0.350516
cg11411127	8	47438048	NA	NA	0.938486	0.939677	0.00176461	0.222835	0.937761	0.939745	0.00251358	0.0787079
cg17642554	8	59068226	FAM110B	N_Shore	0.860598	0.865892	0.00257281	0.222837	0.854095	0.860934	0.00398659	0.0712721
cg15578837	3	29258432	NA	NA	0.00926174	0.00904536	-0.000384516	0.222842	0.0112568	0.0105258	-0.000697911	0.0690051
cg15388309	15	99809035	PCSK6;PCSK6;PCSK6;PCSK6;PCSK6;PCSK6;PCSK6;PCSK6	NA	0.444724	0.432064	-0.00986914	0.222846	0.476244	0.457222	-0.0120703	0.136082
cg08791813	4	9727557	WDR1;WDR1;WDR1;WDR1	Island	0.00345004	0.00309814	-0.000189455	0.222848	0.00373361	0.00314238	-0.000404424	0.164512
cg03989569	3	55497651	WNT5A	Island	0.00592302	0.00435825	-0.00184721	0.222849	0.00589432	0.00435351	-0.00167772	0.244594
cg08136747	1	40930246	NFYC;NFYC;NFYC;LOC100130557;NFYC;NFYC	Island	0.156426	0.153349	-0.00429778	0.22285	0.154444	0.149812	-0.00689872	0.0390817
cg22598241	8	145158702	SPATC1;SPATC1	NA	0.102693	0.0974053	-0.00335475	0.222856	0.116534	0.105139	-0.00759202	0.00827324
cg02402071	6	137352714	NHEG1	NA	0.00721795	0.00710779	-0.000202831	0.222856	0.00754744	0.00709427	-0.000439691	0.00941116
cg17839216	5	141257095	LOC729080	NA	0.83101	0.833145	-0.00476349	0.222857	0.800703	0.811024	0.0017425	0.662157
cg22101924	16	88616302	GAS8;GAS8	N_Shore	0.058838	0.0563197	-0.00290968	0.22286	0.0557774	0.0550023	-3.87968e-06	0.998602
cg22888463	8	1805305	ARHGEF10	N_Shelf	0.974821	0.974051	-0.000696057	0.22286	0.97386	0.973961	8.86439e-05	0.882606
cg24479752	15	38118433	SRP14	Island	0.0116096	0.0109792	-0.00045341	0.222862	0.011931	0.0108777	-0.000535036	0.111302
cg17744605	2	201437608	CLK1;CLK1;CLK1;CLK1;CLK1	Island	0.00310639	0.00279818	-0.000163841	0.222865	0.0034224	0.0029335	-0.000335741	0.234907
cg16399751	12	47498742	CACNB3	Island	0.0176123	0.0171398	-0.000434085	0.22287	0.0174598	0.0173232	-6.75999e-05	0.853266
cg10242825	17	43554906	SNX11;SNX11	NA	0.961627	0.961697	-0.000928658	0.222871	0.960303	0.960426	-0.000455777	0.556009
cg04557883	5	132236143	LEAP2	NA	0.906567	0.906285	-0.00304743	0.222871	0.882782	0.890887	0.00534508	0.0648775
cg02927327	19	54871446	PRMT1;PRMT1;PRMT1	N_Shore	0.00888132	0.00856562	-0.000336107	0.222872	0.00961657	0.00878211	-0.000708725	0.00648672
cg14343890	19	4126359	SIRT6	S_Shore	0.95689	0.95741	-0.00133308	0.222875	0.952147	0.954127	0.000456962	0.688487
cg22738219	3	143648893	XRN1;XRN1	Island	0.0107297	0.0103137	-0.000424563	0.222879	0.0131817	0.0113961	-0.00143323	0.00353094
cg15724116	12	51115583	KRT75	NA	0.827817	0.828099	-0.00276952	0.22288	0.822662	0.824169	-0.0025807	0.255043
cg01367992	8	128721827	NA	NA	0.972785	0.971117	-0.00113978	0.222882	0.971296	0.970997	-0.000104849	0.904154
cg19862860	14	99680323	EVL	Island	0.95685	0.958388	0.00148703	0.222883	0.959517	0.958833	-0.000765413	0.269674
cg14135757	11	792935	LRDD;LRDD;LRDD	N_Shore	0.675244	0.677004	-0.00439447	0.222887	0.650351	0.653542	-0.00305623	0.403668
cg14170835	7	111907966	C7orf53;C7orf53	NA	0.948375	0.950493	0.000962457	0.22289	0.948348	0.948044	-0.000800078	0.322136
cg26181907	5	156502368	MED7;MED7	Island	0.013293	0.0140198	0.000471668	0.222893	0.0141229	0.0133258	-0.000734882	0.0504565
cg21380024	11	359810	B4GALNT4	NA	0.0178406	0.0173029	-0.000442724	0.222894	0.0175283	0.017444	-9.61223e-05	0.778272
cg24139421	15	63213255	PDCD7	Island	0.0179483	0.0188836	0.000437655	0.222895	0.0188169	0.0186674	-0.000343669	0.346818
cg09953959	16	3048899	MMP25	Island	0.00376864	0.00363195	-0.000182517	0.222897	0.00408719	0.00383814	-0.000172311	0.239694
cg10181419	6	32970495	NA	Island	0.0134407	0.0131122	-0.000351695	0.222897	0.0138633	0.0130719	-0.000563123	0.0461719
cg02102717	7	1252549	NA	Island	0.0783516	0.0789232	0.00281286	0.222898	0.088288	0.0874808	0.00241347	0.300277
cg21729186	2	26423222	GPR113;SELI	S_Shore	0.00380328	0.00321163	-0.000279284	0.222898	0.00372789	0.00327551	-0.000227942	0.460506
cg10479181	14	88431222	NA	NA	0.979477	0.98	0.000526855	0.222905	0.978965	0.979461	0.000495131	0.263956
cg25980344	22	30388040	NA	Island	0.0056268	0.00540515	-0.0002064	0.222911	0.00569291	0.00529758	-0.000348541	0.0156135
cg15556553	11	2115273	INS-IGF2;IGF2;IGF2;IGF2	N_Shore	0.0296604	0.0284523	-0.00116125	0.222917	0.031213	0.0300244	-0.00114133	0.224828
cg12420209	4	106833301	INTS12;INTS12	NA	0.978491	0.977434	-0.000835959	0.222918	0.976961	0.976875	0.000319812	0.709043
cg01143804	12	50986974	KRT86	N_Shore	0.977587	0.978031	0.000484263	0.222919	0.977967	0.977652	-0.000330202	0.376225
cg24327541	6	42955522	RPL7L1	NA	0.0123376	0.0120722	-0.000382139	0.222921	0.0129591	0.0122696	-0.000644794	0.0295782
cg04012797	14	91657467	CPSF2;NDUFB1	Island	0.0417634	0.0430351	0.000996281	0.222921	0.0437032	0.043245	-0.000784329	0.373173
cg23291161	14	72594892	RBM25	Island	0.0144587	0.0147739	0.000305664	0.222926	0.0146075	0.0147022	0.000230497	0.355233
cg09482816	17	59577294	SNORA76	Island	0.00734385	0.00764561	0.000203557	0.222931	0.00757633	0.0074241	-0.000224982	0.175395
cg13919341	7	514163	PDGFA;PDGFA	N_Shelf	0.879889	0.880231	-0.00263509	0.222934	0.868847	0.870125	-0.00230665	0.308092
cg07314409	7	83661847	SEMA3A;SEMA3A	NA	0.0421503	0.0378599	-0.002116	0.222937	0.0502029	0.0442247	-0.00361314	0.0511756
cg14459716	16	1068699	SSTR5;LOC146336	Island	0.721827	0.724825	-0.00499544	0.22294	0.70136	0.699729	-0.0092483	0.0309858
cg06913349	22	22630612	GSTT2B;GSTT2	N_Shelf	0.863067	0.864775	0.0020169	0.222941	0.860973	0.862015	0.00139758	0.426945
cg08273501	6	10940458	MAK	NA	0.934571	0.927639	-0.00257696	0.222941	0.92668	0.922407	0.000301193	0.904288
cg23036308	5	114741110	NA	NA	0.941046	0.93856	-0.00226296	0.222948	0.933821	0.933129	-0.000781701	0.714036
cg13808714	15	50242749	GNB5;GNB5	NA	0.978746	0.979413	0.000494427	0.222955	0.978343	0.97946	0.00100746	0.0127444
cg01775970	1	219118766	HLX	Island	0.0241715	0.0231662	-0.000844919	0.222959	0.0287179	0.026522	-0.00160941	0.052454
cg07537896	2	11154621	NA	NA	0.944323	0.946114	0.00158449	0.22296	0.942652	0.944266	0.00172983	0.167313
cg05530751	10	115603979	NHLRC2;DCLRE1A	N_Shore	0.00633886	0.00580119	-0.000337127	0.222967	0.00702405	0.00602505	-0.00065399	0.0763649
cg07025343	19	19590375	PBX4	Island	0.0105192	0.0102702	-0.000293163	0.222969	0.0111602	0.0104848	-0.000467344	0.0864578
cg08264338	10	127454227	MMP21	Island	0.855253	0.855632	-0.00363139	0.22297	0.836865	0.843521	0.00273876	0.415132
cg16699676	10	71561129	AIFM2	N_Shore	0.937391	0.937663	-0.00134949	0.222973	0.933296	0.935086	0.000516976	0.686129
cg07194166	20	13712329	C20orf7;C20orf7;ESF1;C20orf7	N_Shore	0.939679	0.935917	-0.00183464	0.222978	0.936596	0.933623	-0.000557886	0.728234
cg10938478	11	62893974	SLC22A9;SLC22A9	NA	0.667021	0.663901	-0.00630302	0.222978	0.654675	0.656376	-0.000964729	0.853209
cg05186455	19	6718439	SH2D3A;SH2D3A	N_Shore	0.00698934	0.00638504	-0.000309088	0.222979	0.00748481	0.00657528	-0.000542662	0.175327
cg09644153	11	76711312	PAK1;PAK1	NA	0.969666	0.965826	-0.00228228	0.222981	0.966222	0.964522	-0.000326998	0.892162
cg19392142	13	19574097	NA	NA	0.765849	0.764151	-0.00659811	0.222982	0.764251	0.75981	-0.00866122	0.110195
cg11601115	11	2866291	SLC22A18AS	S_Shelf	0.00947719	0.00997706	0.00029817	0.222983	0.0099557	0.00978922	-0.000189883	0.447831
cg21232476	13	106009857	ARGLU1	NA	0.957582	0.956492	-0.00111009	0.222994	0.956421	0.956715	0.000336255	0.708549
cg26370066	10	118598688	NA	Island	0.0624272	0.0642314	0.00204398	0.223004	0.0649304	0.0653598	0.00109015	0.511574
cg14927724	16	53920255	IRX6	Island	0.23773	0.23933	0.00622541	0.223006	0.257257	0.254178	0.00287019	0.602818
cg07163547	6	27409062	NA	NA	0.00736696	0.00815076	0.000833467	0.22301	0.00826918	0.00834378	0.000323426	0.627635
cg25928208	4	156807837	GUCY1A3;GUCY1A3;GUCY1A3;GUCY1A3;GUCY1A3;GUCY1A3;GUCY1A3	Island	0.00900697	0.00862572	-0.000270221	0.22301	0.00947774	0.00904141	-0.000235584	0.316495
cg09366677	1	61395954	NFIA;NFIA;NFIA;NFIA	NA	0.00958369	0.00927781	-0.000331337	0.22301	0.0104049	0.00938815	-0.00091055	0.00183948
cg18089145	7	156999266	NA	NA	0.960065	0.958561	-0.00152428	0.223014	0.959375	0.959185	1.52151e-05	0.990111
cg09844094	4	166519740	CPE;CPE	Island	0.010661	0.0102726	-0.000315581	0.223014	0.0109996	0.0104988	-0.000340053	0.187993
cg05037662	2	202758327	NA	NA	0.936152	0.933353	-0.00178361	0.223015	0.933054	0.933303	0.00106428	0.516544
cg09787315	7	28964306	TRIL;TRIL	Island	0.184276	0.178703	-0.00224999	0.22302	0.187896	0.180518	-0.00564495	0.00188877
cg15565306	19	50601902	PPP1R13L;CD3EAP	Island	0.0218147	0.0217124	-0.000415019	0.223023	0.0221625	0.0222084	-0.000102879	0.780323
cg00496170	8	145191303	NA	S_Shelf	0.745752	0.746451	-0.00511404	0.22303	0.718163	0.720017	-0.00479573	0.248102
cg03948025	19	62973262	ZNF586	Island	0.0174425	0.0188326	0.00101589	0.223032	0.0181796	0.0185148	0.000180283	0.821661
cg06711831	6	33381106	TAPBP;TAPBP;TAPBP	NA	0.885791	0.888549	0.00168755	0.223033	0.87901	0.881298	-2.0441e-05	0.989551
cg21844893	11	2677386	KCNQ1;KCNQ1OT1;KCNQ1	Island	0.611943	0.615113	0.0042641	0.223035	0.615755	0.60845	-0.00514976	0.15296
cg07836661	11	19779667	NAV2;NAV2;NAV2	NA	0.950039	0.951548	0.00102435	0.223036	0.951095	0.951328	6.30304e-05	0.939101
cg03556480	10	134823595	KNDC1	Island	0.0110708	0.0114173	0.000275731	0.223038	0.0113693	0.0114253	-3.16387e-05	0.901621
cg20367304	15	40174108	PLA2G4D	NA	0.682161	0.683385	-0.00500643	0.223041	0.65404	0.655736	-0.00653575	0.12768
cg15430294	18	28304908	FAM59A	Island	0.0338295	0.0350508	0.000830929	0.223044	0.0347403	0.0351902	-5.18308e-05	0.93707
cg05975654	7	112877238	NA	NA	0.907586	0.905635	-0.00218866	0.223044	0.907082	0.904791	-0.00220278	0.215469
cg07740877	6	41144650	C6orf130	N_Shelf	0.964048	0.961483	-0.00180679	0.223045	0.961615	0.961549	0.000462635	0.746776
cg25857695	6	31617854	BAT1;BAT1;SNORD84;BAT1;BAT1	Island	0.0276241	0.0275132	-0.000960948	0.223045	0.0287644	0.0271029	-0.00221831	0.00303479
cg12108265	15	79498163	NA	NA	0.97544	0.97394	-0.00100512	0.223046	0.973329	0.973377	0.000132818	0.882233
cg09179691	7	138468726	TTC26;TTC26;TTC26	N_Shore	0.0122143	0.0115134	-0.000384075	0.223047	0.014261	0.0130048	-0.000760113	0.0582588
cg11099006	2	85798021	NA	NA	0.866339	0.864328	-0.00439709	0.223051	0.845574	0.844523	-0.00444417	0.245004
cg19525602	6	159211008	NA	Island	0.0117999	0.0115661	-0.000341471	0.223051	0.0118559	0.0115349	-0.000116426	0.648664
cg09082903	3	13297755	NA	N_Shore	0.389962	0.378715	-0.00849204	0.223052	0.414507	0.399918	-0.0117635	0.116588
cg02886878	17	76664816	BAIAP2;BAIAP2;BAIAP2;BAIAP2	N_Shore	0.967625	0.969503	0.000817617	0.223053	0.967544	0.969408	0.00129362	0.0613791
cg02701556	17	1787958	RTN4RL1	Island	0.784998	0.785917	-0.0039771	0.223053	0.76198	0.765206	-0.00151495	0.649381
cg12635048	2	111597546	BCL2L11;BCL2L11;BCL2L11	S_Shore	0.893908	0.895345	-0.00275293	0.223054	0.876099	0.874623	-0.00674691	0.00912425
cg24127866	7	129918720	MEST;MEST;MEST;MESTIT1	Island	0.755124	0.760102	0.00279443	0.223054	0.750946	0.751699	-0.000711751	0.770939
cg09872934	10	17311935	VIM	Island	0.0218871	0.0205405	-0.000722285	0.223056	0.0336302	0.0310094	-0.00130037	0.193209
cg11864327	20	32609924	MAP1LC3A;MAP1LC3A	Island	0.00435294	0.00393195	-0.000229895	0.223057	0.00472162	0.00402878	-0.000451054	0.184901
cg09070503	2	47457710	EPCAM;MIR559	NA	0.950607	0.948712	-0.00152186	0.223058	0.947189	0.947193	-6.11001e-05	0.963308
cg23820772	1	40991463	NFYC;NFYC;NFYC;NFYC;MIR30E;NFYC	NA	0.943725	0.943911	-0.00177963	0.22306	0.928531	0.927359	-0.00367944	0.0547915
cg06779856	15	28487404	NA	NA	0.805539	0.80672	-0.00505278	0.223071	0.775705	0.780223	-0.002133	0.608013
cg24077080	6	153492692	RGS17	Island	0.0314699	0.0322072	0.000531738	0.223074	0.0316057	0.0322133	0.000678836	0.11355
cg14574066	17	38719425	TMEM106A;TMEM106A	Island	0.0165613	0.0169959	0.00031035	0.22308	0.0181164	0.0178935	-7.20933e-05	0.808484
cg06672469	1	71320151	ZRANB2;ZRANB2	S_Shore	0.95977	0.95608	-0.00216245	0.223082	0.955201	0.955937	0.00190581	0.278231
cg22834653	19	50259230	SFRS16	Island	0.977395	0.976961	-0.000567782	0.223083	0.976633	0.977054	0.000291021	0.542264
cg18755653	1	120117675	NA	NA	0.958778	0.95778	-0.00165196	0.223087	0.953898	0.953246	-0.00172534	0.236483
cg06982628	14	100591217	MIR453;MIR485;MIR668	NA	0.978996	0.979834	0.000504629	0.22309	0.978547	0.979176	0.000286227	0.522407
cg20261915	1	234372242	GPR137B	Island	0.00512399	0.00467731	-0.000298962	0.223094	0.00553772	0.00479407	-0.000497907	0.172235
cg03806916	2	74259572	MOBKL1B	Island	0.00407436	0.00365503	-0.000207339	0.223099	0.00448312	0.00381676	-0.000437302	0.180896
cg07739205	17	78630488	METRNL	Island	0.0169589	0.0173711	0.000328666	0.2231	0.0175437	0.0172785	-0.000218144	0.422404
cg02938205	5	154050566	NA	Island	0.951389	0.950277	-0.00194139	0.223105	0.952637	0.950328	-0.00253951	0.102166
cg08376864	11	78048694	ODZ4	S_Shore	0.778248	0.775059	-0.00661522	0.223106	0.741107	0.749908	0.00494008	0.365756
cg13215869	1	239870380	OPN3	S_Shore	0.012428	0.0117097	-0.000500263	0.223107	0.0128068	0.0117195	-0.000704203	0.175812
cg13818664	8	31617548	NRG1	Island	0.0377077	0.0386866	0.00121922	0.223107	0.0382749	0.0394513	0.00158536	0.096457
cg21392700	15	20443986	CYFIP1	Island	0.0223869	0.0215801	-0.000778679	0.223108	0.0228914	0.0218878	-0.000398099	0.476662
cg15684661	8	141677583	EIF2C2;EIF2C2	NA	0.0304763	0.0287926	-0.00127897	0.22311	0.0356545	0.0310731	-0.00340307	0.00732215
cg03509927	9	4845519	RCL1	NA	0.906074	0.905501	-0.00150267	0.223111	0.908696	0.905787	-0.00301626	0.0150211
cg11684541	19	61431561	ZSCAN5A	Island	0.969825	0.968527	-0.000960571	0.223112	0.969523	0.968588	-0.000891006	0.242658
cg08228115	6	34175220	GRM4	NA	0.956757	0.957928	0.0011052	0.223113	0.957319	0.958093	0.000730504	0.411778
cg16754613	2	70166921	PCBP1	Island	0.0269245	0.0276122	0.00056624	0.223113	0.0278964	0.0271867	-0.000724272	0.132643
cg01052879	22	43691119	PHF21B;PHF21B	Island	0.912752	0.918378	0.00257803	0.223114	0.900957	0.908326	0.00300327	0.150239
cg08597682	5	76418918	LOC728723;ZBED3	Island	0.0178752	0.0172648	-0.000511224	0.223116	0.0223335	0.0209211	-0.000657207	0.261079
cg25515502	1	234778592	LGALS8;LGALS8;LGALS8;LGALS8	NA	0.941143	0.939746	-0.00236523	0.223116	0.934591	0.934977	-0.00122378	0.604379
cg05516499	1	11789003	CLCN6;CLCN6;CLCN6;CLCN6;MTHFR	Island	0.0442999	0.0460725	0.00103006	0.223117	0.0445459	0.0452125	-0.000214356	0.808613
cg12057946	3	183926683	NA	NA	0.921893	0.920796	-0.00130334	0.22312	0.921671	0.921619	-0.000847517	0.430159
cg26606393	6	31621285	ATP6V1G2;NFKBIL1;NFKBIL1;ATP6V1G2	S_Shelf	0.940068	0.939727	-0.00166135	0.223125	0.931582	0.933714	0.000436081	0.778461
cg26333802	18	74867735	NA	Island	0.941388	0.943386	0.00140044	0.223133	0.942268	0.942732	-0.000262035	0.83588
cg03649030	19	1207999	MIDN	Island	0.960713	0.962256	0.00101101	0.223136	0.961258	0.962399	0.00049573	0.555184
cg01327552	1	92268406	EPHX4	Island	0.0050662	0.00469571	-0.000239669	0.22314	0.00556915	0.00487391	-0.00045448	0.274379
cg10314909	1	27801679	AHDC1	N_Shore	0.00959496	0.00926297	-0.000331825	0.22314	0.0100965	0.00892402	-0.00106478	0.000703722
cg24309040	2	168811760	STK39	Island	0.0329536	0.0320945	-0.000731583	0.22314	0.0320535	0.0329714	0.000894669	0.157568
cg08586366	1	222369094	FBXO28;FBXO28	Island	0.00666124	0.00676754	0.000200539	0.223146	0.00722706	0.00666181	-0.000403054	0.0263838
cg16244220	7	75829013	NA	S_Shelf	0.956216	0.954595	-0.00131229	0.223149	0.954136	0.954421	0.000226553	0.833426
cg24450582	4	184399275	WWC2	NA	0.944742	0.94646	0.00120873	0.22315	0.944683	0.945095	-0.000771491	0.412415
cg22335490	7	100636545	PLOD3	NA	0.917094	0.920021	0.00286924	0.223156	0.912209	0.916366	0.00606796	0.0141595
cg14522055	2	159359805	DAPL1	NA	0.715812	0.719438	-0.00577372	0.223158	0.673881	0.68597	0.00106094	0.825435
cg05499880	9	137276495	NA	S_Shore	0.692305	0.693002	-0.00563849	0.223159	0.655162	0.6581	-0.00360633	0.437962
cg19951424	10	74323455	OIT3;OIT3	NA	0.951194	0.948248	-0.00235848	0.22316	0.948778	0.948113	-0.000269077	0.889353
cg21712331	21	37969637	KCNJ6	Island	0.00471932	0.00430473	-0.000205485	0.223161	0.00513482	0.00447819	-0.000406491	0.218145
cg23045602	1	40647174	SMAP2	NA	0.979729	0.978723	-0.000770347	0.223163	0.978226	0.978248	6.68684e-05	0.91892
cg23291322	11	63608554	MACROD1	N_Shore	0.903214	0.905419	0.00155142	0.223164	0.905898	0.90627	0.000950869	0.434849
cg20923885	3	198670553	NA	S_Shelf	0.844272	0.847042	-0.00441646	0.223166	0.815324	0.819774	-0.00231115	0.559824
cg15686782	6	33269268	COL11A2;COL11A2;COL11A2;COL11A2	Island	0.025172	0.0267954	0.000866939	0.223168	0.0267774	0.0260123	-0.000987681	0.148327
cg09177106	1	31856122	HCRTR1	Island	0.0188218	0.0177802	-0.000631098	0.223168	0.0211941	0.0194351	-0.00103284	0.0647717
cg13029706	6	30960740	DDR1;DDR1	S_Shore	0.0580456	0.0600632	0.00107152	0.223169	0.058436	0.0604291	0.00205171	0.0209052
cg23361368	4	187858321	FAT1	NA	0.959111	0.956553	-0.00179574	0.223172	0.957677	0.956883	0.000251898	0.862918
cg09278098	6	90081855	GABRR2	NA	0.959352	0.958176	-0.00115527	0.223181	0.95682	0.957612	0.000809092	0.464305
cg13276570	12	105050358	NUAK1	NA	0.953383	0.95468	0.001241	0.223183	0.955521	0.9571	0.00172048	0.0630431
cg18877233	10	133995533	LRRC27;LRRC27;LRRC27;LRRC27	Island	0.0082419	0.00884741	0.000351808	0.223183	0.00907176	0.00857743	-0.000570936	0.0316278
cg17607368	12	101879320	NA	S_Shelf	0.0217685	0.0208296	-0.000665103	0.223185	0.0242254	0.024399	0.000279942	0.636037
cg23202738	6	43531518	DLK2;DLK2	Island	0.0181784	0.0190992	0.000512943	0.223187	0.0197835	0.0195887	-0.000403523	0.290467
cg17430805	3	33042607	GLB1;GLB1;GLB1	NA	0.95796	0.959164	0.000847915	0.223189	0.957958	0.95955	0.0013299	0.0658076
cg10184740	12	29828852	TMTC1;TMTC1	S_Shore	0.0216039	0.0205996	-0.000806315	0.22319	0.0237767	0.021426	-0.00162601	0.0206156
cg15810747	11	18373123	LDHA;LDHA;LDHA;LDHA;LDHA;LDHA	Island	0.00947005	0.00927875	-0.000257274	0.223191	0.0096502	0.00934731	-0.000211393	0.358434
cg18094824	1	33202478	RNF19B;RNF19B	Island	0.00447639	0.00410174	-0.00021143	0.223192	0.00485237	0.00417835	-0.000467124	0.148438
cg07637243	4	30515287	PCDH7	NA	0.973786	0.974479	0.000606684	0.223198	0.973743	0.973852	-1.03127e-05	0.982772
cg26061255	4	117437738	NA	NA	0.962328	0.963983	0.00106032	0.223206	0.961697	0.963058	0.00146157	0.0889706
cg00992153	8	49734484	NA	NA	0.666525	0.663442	-0.0106467	0.223208	0.621585	0.622786	-0.0083039	0.356811
cg12146673	2	38151527	CYP1B1	N_Shelf	0.970362	0.968466	-0.00132192	0.223209	0.968809	0.9685	0.000290142	0.774547
cg19128271	6	29825635	LOC285830;LOC285830	S_Shore	0.764418	0.768015	0.00416235	0.22321	0.771846	0.774177	0.00292362	0.394256
cg23976499	13	92675836	GPC6	N_Shore	0.849791	0.846166	-0.00383122	0.223214	0.853438	0.84674	-0.00738349	0.0176037
cg05451094	12	75477570	OSBPL8;OSBPL8;OSBPL8;OSBPL8	Island	0.0725399	0.072393	0.00156685	0.223214	0.0738755	0.07242	0.000225552	0.86056
cg15416279	2	17861141	MSGN1	NA	0.812508	0.814298	-0.00399553	0.223215	0.782641	0.789329	-0.000313217	0.930677
cg20627903	2	160277058	44627	Island	0.0183345	0.018776	0.000302728	0.223215	0.018477	0.01844	-0.000147187	0.549221
cg20487932	1	211195110	VASH2;VASH2;VASH2	S_Shelf	0.913966	0.910414	-0.00227312	0.22322	0.910063	0.91032	0.0016111	0.388743
cg26689770	7	99594394	C7orf43	Island	0.0140071	0.0148839	0.000474331	0.223223	0.0143777	0.0142148	-0.000218853	0.568959
cg14541950	2	154436448	GALNT13	Island	0.00605173	0.0053772	-0.000446691	0.223227	0.00651026	0.00544155	-0.000732532	0.0836353
cg19446077	22	20982040	LOC96610	NA	0.0210965	0.0224656	0.00090716	0.223228	0.0225013	0.0218098	-0.000807907	0.348922
cg19878849	6	169334369	NA	NA	0.938362	0.937973	-0.00127875	0.223228	0.938362	0.937685	-0.000684937	0.533977
cg09447006	1	6581792	KLHL21	Island	0.700746	0.699816	-0.00494925	0.223237	0.674126	0.676467	-0.00290505	0.481974
cg15853125	12	5924623	ANO2	NA	0.057633	0.0529002	-0.00390639	0.223239	0.0548652	0.0521899	-0.00234016	0.301057
cg00619168	2	179908453	NA	NA	0.964224	0.961597	-0.0016988	0.223241	0.961818	0.961161	9.68314e-05	0.945312
cg22076118	7	23305327	C7orf30	Island	0.0043738	0.00426566	-0.000150632	0.223244	0.00476549	0.00439603	-0.000356893	0.00804337
cg06620654	20	7869280	HAO1	NA	0.964186	0.963308	-0.0011665	0.223244	0.962072	0.962683	0.000307461	0.748786
cg27093361	10	73703528	DDIT4	Island	0.016245	0.0167445	0.000364031	0.223248	0.0165106	0.0165644	-5.49776e-05	0.853394
cg14359606	14	88130574	ZC3H14;ZC3H14;ZC3H14;ZC3H14;ZC3H14;ZC3H14;ZC3H14	NA	0.966853	0.96393	-0.00167572	0.22325	0.963338	0.963019	0.000637198	0.677645
cg00270974	19	48950988	C19orf61	Island	0.0146954	0.0156446	0.000498246	0.223252	0.015543	0.0150976	-0.000539762	0.190954
cg03061352	7	30290443	ZNRF2	Island	0.0125661	0.0129868	0.000238864	0.223253	0.0129244	0.012841	-9.11741e-05	0.646137
cg21869532	10	69505283	HERC4;HERC4	S_Shore	0.0100666	0.00963493	-0.000337077	0.223254	0.0105518	0.0100778	-0.000335497	0.257007
cg10247268	14	101097413	DIO3;MIR1247	Island	0.0734047	0.0761303	0.00229003	0.22326	0.0736256	0.0780163	0.00381794	0.0132524
cg13547657	14	20639293	ZNF219;C14orf176	N_Shelf	0.923187	0.922652	-0.0036644	0.223264	0.916425	0.916977	-0.00216766	0.495098
cg13443968	1	11699071	C1orf187	N_Shelf	0.960977	0.959	-0.00167189	0.223265	0.957584	0.958173	0.000693998	0.593262
cg19132326	21	37841546	NA	NA	0.11573	0.105621	-0.0045579	0.223265	0.149104	0.133397	-0.00811091	0.0577414
cg11912272	12	105603031	RFX4;RFX4;RFX4	NA	0.958313	0.960135	0.000903786	0.223267	0.95631	0.957303	-0.000105594	0.894662
cg04957209	15	37662068	THBS1	S_Shore	0.877311	0.877793	-0.00285911	0.223269	0.856856	0.855503	-0.00509324	0.0510136
cg11739541	16	1668263	HN1L	Island	0.00387356	0.00334341	-0.000244855	0.223269	0.00408041	0.00349797	-0.000248649	0.391051
cg18925548	11	58103116	LPXN;ZFP91-CNTF;ZFP91	Island	0.0205628	0.0197086	-0.000648523	0.223271	0.0208771	0.0194049	-0.00057564	0.267245
cg02857557	14	22634884	C14orf119;ACIN1;ACIN1;ACIN1	S_Shore	0.00724926	0.0070866	-0.000279564	0.223283	0.00768347	0.00701654	-0.000671075	0.00821446
cg23461926	12	64869296	IRAK3;IRAK3;IRAK3;IRAK3	Island	0.00927338	0.00975535	0.000300304	0.223285	0.00969942	0.00926828	-0.000528521	0.0352264
cg14907599	14	58364832	NA	NA	0.982273	0.981206	-0.00128074	0.223289	0.981624	0.9808	-0.000855803	0.414215
cg07315234	11	36432808	PRR5L;PRR5L;PRR5L;PRR5L	NA	0.962638	0.962412	-0.0012898	0.22329	0.95974	0.96043	-0.000406142	0.741425
cg13435464	7	19714991	TWISTNB	Island	0.00570059	0.00522174	-0.000262327	0.22329	0.00602936	0.00532093	-0.000457864	0.236125
cg00115747	12	9108796	LOC144571	Island	0.277812	0.271312	-0.00896522	0.223291	0.261924	0.255404	-0.00795736	0.269345
cg08862830	3	128792209	TPRA1;TPRA1;TPRA1	Island	0.0523864	0.0526327	0.00135112	0.223293	0.0560176	0.052518	-0.0023882	0.042196
cg17156534	17	56875866	NA	NA	0.897994	0.901776	0.00249712	0.223294	0.899172	0.899957	0.000770828	0.691551
cg23893906	2	46780448	SOCS5;SOCS5	Island	0.0160938	0.0172894	0.000734193	0.223295	0.0177247	0.0163941	-0.00129166	0.028925
cg14391568	11	1943472	NA	S_Shore	0.951845	0.953196	0.000892075	0.223296	0.953308	0.952805	-0.00088192	0.246386
cg02648999	1	217328487	NA	NA	0.960236	0.961447	0.00114459	0.223298	0.962079	0.962607	0.000675583	0.437988
cg26286082	4	113372716	AP1AR;AP1AR	Island	0.00338324	0.00303266	-0.000189957	0.223299	0.00372197	0.00307658	-0.000458856	0.08532
cg16578742	11	45682764	NA	NA	0.502059	0.507164	0.00405108	0.2233	0.498991	0.507413	0.007075	0.0317056
cg08340453	6	30187244	TRIM31	NA	0.360485	0.375077	0.0114427	0.2233	0.368275	0.381571	0.0120668	0.190058
cg08200625	7	51666091	NA	NA	0.974364	0.975088	0.000601464	0.223301	0.974158	0.974471	0.00018602	0.701432
cg06334284	13	20374923	XPO4	Island	0.00375817	0.0033029	-0.000239737	0.223303	0.00394564	0.00341321	-0.00025937	0.382938
cg23646360	7	72885610	NA	S_Shore	0.258897	0.265901	0.00498309	0.223306	0.245453	0.251095	0.00440687	0.288002
cg27373749	5	14718478	FAM105B	S_Shore	0.00809595	0.00752591	-0.000329205	0.223306	0.00869996	0.00763031	-0.000799597	0.0735746
cg14925137	12	131456658	NA	NA	0.940802	0.936572	-0.00400609	0.223313	0.937392	0.936414	-0.000832145	0.797586
cg01298870	18	9471257	RALBP1	S_Shelf	0.929701	0.924716	-0.00345045	0.223314	0.927484	0.927081	0.00159667	0.574993
cg17685465	19	57929457	ZNF611;ZNF611;ZNF611	N_Shore	0.0120727	0.0124941	0.000320306	0.223315	0.0128186	0.0122828	-0.000635239	0.0157603
cg07935500	11	95712354	MAML2	NA	0.437389	0.425387	-0.00797057	0.223329	0.452464	0.431257	-0.0148486	0.0188517
cg11265336	1	143603923	PDE4DIP;PDE4DIP;PDE4DIP	NA	0.939001	0.941365	0.00113547	0.223329	0.937555	0.939696	0.000658792	0.477847
cg26515084	12	130850625	NA	Island	0.89667	0.899197	0.00149464	0.223338	0.897116	0.897281	-0.000967957	0.461946
cg18555069	6	33265116	COL11A2;COL11A2;COL11A2;COL11A2	N_Shelf	0.886454	0.891221	0.00221815	0.22334	0.881946	0.886534	0.00182964	0.315159
cg21529323	17	77442974	ANAPC11;ANAPC11;ANAPC11;ANAPC11;ANAPC11;ANAPC11;ANAPC11;ANAPC11;ANAPC11;ANAPC11;ANAPC11;ANAPC11;ANAPC11;THOC4	Island	0.00254923	0.00228386	-0.000145343	0.223343	0.00304336	0.00251189	-0.000359437	0.251348
cg03933784	10	104252548	SUFU;ACTR1A	N_Shore	0.0058887	0.00574918	-0.000159293	0.223345	0.00605926	0.00580309	-0.00025304	0.0531708
cg07001918	7	27126408	HOXA3;HOXA3	N_Shelf	0.924714	0.925268	-0.00214005	0.223345	0.92112	0.917095	-0.00776941	5.41393e-05
cg07008784	16	5907335	NA	NA	0.87087	0.869778	-0.00311147	0.223346	0.872174	0.869762	-0.0046337	0.0812096
cg26884376	12	93377779	CCDC41;CCDC41;CCDC41;CCDC41;LOC144486	Island	0.00308355	0.00275308	-0.000175059	0.223355	0.00330092	0.0028639	-0.000283266	0.298077
cg08515072	5	7904280	C5orf49	Island	0.00544058	0.00505182	-0.000242436	0.223356	0.00616023	0.00517424	-0.00068852	0.101695
cg17470251	7	155059216	NA	Island	0.984359	0.985179	0.000580378	0.223358	0.984101	0.984864	0.000372021	0.408603
cg21374864	15	63502409	IGDCC4;IGDCC4	Island	0.0060709	0.00560419	-0.0003182	0.223358	0.00648144	0.00581859	-0.000385451	0.327439
cg09060275	1	216589948	TGFB2;TGFB2	S_Shelf	0.941531	0.941923	-0.0021176	0.223361	0.935824	0.936739	-0.0019129	0.305552
cg17298704	1	5970492	NPHP4	N_Shelf	0.922176	0.921909	-0.00151605	0.223362	0.91848	0.91911	-0.000736946	0.568625
cg17121100	9	76434895	RORB	NA	0.907115	0.901925	-0.00367701	0.223364	0.894933	0.898505	0.00308613	0.373598
cg05158395	20	42435105	HNF4A;HNF4A;HNF4A	NA	0.953943	0.951971	-0.00163819	0.223371	0.951045	0.95246	0.00157311	0.245974
cg04074404	5	106875911	EFNA5	NA	0.967508	0.968459	0.000709472	0.223372	0.967235	0.968145	0.0008066	0.174411
cg12683062	8	11756776	CTSB;CTSB;CTSB;CTSB;CTSB	NA	0.861204	0.866877	0.0030782	0.223373	0.866593	0.868434	-0.000645641	0.778352
cg17815538	3	1177463	CNTN6	NA	0.940822	0.937499	-0.00243195	0.223374	0.939038	0.936579	-0.00205209	0.322922
cg11442381	6	162603871	PARK2;PARK2;PARK2	NA	0.398423	0.400106	0.00438438	0.223378	0.439371	0.434021	-0.00160708	0.659379
cg05212282	10	3005661	NA	NA	0.95022	0.94818	-0.00132525	0.223379	0.950248	0.94973	8.44371e-05	0.93034
cg07078108	13	43351835	C13orf31;C13orf31;CCDC122;C13orf31	Island	0.00790607	0.00662746	-0.00174665	0.223381	0.0088697	0.00730101	-0.00176952	0.241912
cg11820650	11	65139991	PCNXL3	Island	0.0216036	0.0196844	-0.00173658	0.223384	0.022294	0.0191152	-0.00265794	0.0952237
cg08012275	20	3710167	SPEF1	S_Shelf	0.0643721	0.0618846	-0.00169246	0.223385	0.0664881	0.0612426	-0.00477576	0.000356741
cg22569523	6	31478511	MICA	N_Shore	0.260411	0.258865	-0.00448335	0.223392	0.244581	0.247781	-0.000931325	0.793654
cg18438551	9	124149279	NA	Island	0.00530206	0.00489602	-0.000234695	0.223393	0.00576914	0.00506015	-0.000515882	0.151473
cg10993085	13	76359920	KCTD12	S_Shore	0.978123	0.977373	-0.000690891	0.223399	0.977577	0.977584	3.60114e-05	0.948192
cg15787769	11	35123617	CD44;CD44;CD44;CD44;CD44	NA	0.966862	0.967618	0.000848722	0.223402	0.966484	0.966823	0.000289309	0.645106
cg02014853	6	37624284	NA	NA	0.946768	0.948504	0.00107222	0.223416	0.947837	0.948558	0.000431472	0.609322
cg22376081	16	49139224	NKD1	Island	0.0077793	0.00767133	-0.000197541	0.223418	0.00809574	0.00769557	-0.000361044	0.046169
cg22440793	19	49361084	ZNF226;ZNF226;ZNF226;ZNF226;ZNF226;ZNF226	NA	0.00924658	0.00884237	-0.0004967	0.223418	0.0114457	0.0102932	-0.000864105	0.0705292
cg17197489	11	56914208	PRG2	NA	0.948767	0.950985	0.00149272	0.223422	0.951361	0.951915	-0.000155003	0.842465
cg20227806	13	60887702	PCDH20	NA	0.00805645	0.00855941	0.000287673	0.223428	0.00813268	0.00767054	-0.000515373	0.0183308
cg05229802	12	131729378	POLE	NA	0.965172	0.965751	0.000734896	0.223432	0.964584	0.964794	-4.41981e-05	0.945196
cg04808059	7	1875943	MAD1L1;MAD1L1;MAD1L1	N_Shore	0.964286	0.965689	0.000879902	0.223435	0.964509	0.965148	0.000112185	0.875156
cg02269221	14	98529961	NA	NA	0.950772	0.950076	-0.00144588	0.223437	0.954549	0.95184	-0.00295186	0.00610214
cg01903327	2	45735725	PRKCE	S_Shelf	0.977162	0.97799	0.00157546	0.223438	0.976047	0.977749	0.00225931	0.0612611
cg17684207	19	2406563	LMNB2	N_Shore	0.782947	0.784409	-0.00282899	0.223439	0.775697	0.775304	-0.00445488	0.0698976
cg04148884	6	39853812	NA	NA	0.971213	0.969895	-0.00115096	0.22344	0.969037	0.970451	0.00134912	0.161202
cg05730215	17	154499	RPH3AL	N_Shelf	0.460395	0.481716	0.0177766	0.22344	0.463066	0.485747	0.0215054	0.135535
cg03525433	12	41168360	PRICKLE1	S_Shelf	0.00869017	0.00845172	-0.000422675	0.223444	0.00905142	0.00877719	-0.000314998	0.268359
cg04244056	1	54291909	C1orf83;C1orf83;TMEM59	S_Shore	0.0178477	0.0162921	-0.000832283	0.223444	0.0180382	0.0168658	-0.000626632	0.479525
cg27130302	7	106333131	PIK3CG	NA	0.911398	0.907965	-0.00348266	0.223445	0.905666	0.905866	-0.000738992	0.787391
cg20621463	3	127558933	KLF15	Island	0.00271046	0.00240747	-0.000173273	0.223447	0.00297804	0.00244816	-0.000359699	0.187368
cg18688013	2	27504770	NRBP1	Island	0.0125356	0.012111	-0.000389589	0.223451	0.0132323	0.0123505	-0.000549597	0.0918969
cg17470942	4	56413122	EXOC1;EXOC1;EXOC1	N_Shore	0.774017	0.776023	-0.00633505	0.223453	0.733592	0.74131	-0.00285265	0.59315
cg06327515	4	118226280	TRAM1L1	Island	0.0510347	0.0536155	0.00158263	0.223454	0.0525655	0.0535061	0.000459483	0.733717
cg07225362	17	22642577	NA	N_Shelf	0.969661	0.967437	-0.00154505	0.223454	0.968041	0.967854	0.000211361	0.860766
cg16764408	8	126594740	NA	NA	0.011956	0.0124005	0.000390677	0.223454	0.0119019	0.0118652	0.000102374	0.85393
cg10553515	5	1167952	NA	S_Shelf	0.977978	0.976881	-0.00113089	0.223457	0.977406	0.976735	-0.000718271	0.471233
cg08050663	16	56120896	CCDC102A	S_Shore	0.947917	0.950611	0.002327	0.223458	0.941603	0.946634	0.00483951	0.0152115
cg08502490	3	52249091	TWF2	S_Shore	0.928366	0.928651	-0.00166067	0.223464	0.921486	0.923374	-0.000537268	0.714315
cg01962105	5	3645638	NA	Island	0.284885	0.288857	0.00663771	0.223465	0.304002	0.307524	0.00867666	0.116857
cg15598442	8	124869319	FAM91A1	NA	0.00924364	0.00882879	-0.000531471	0.223467	0.0101622	0.00941114	-0.000850949	0.030455
cg16743005	12	46786585	SENP1;PFKM	S_Shore	0.00876082	0.00833805	-0.000376876	0.223471	0.00991948	0.00907525	-0.000576631	0.0543279
cg25755575	19	1232113	NA	Island	0.74523	0.749587	0.00234716	0.223474	0.73818	0.741067	0.00106069	0.589665
cg14947547	19	47574484	MEGF8	S_Shelf	0.958476	0.958336	-0.000879612	0.223476	0.957599	0.958368	0.000188658	0.798599
cg11775731	12	52696647	HOXC4;HOXC6;HOXC5	N_Shore	0.0531924	0.0539609	0.00149243	0.223476	0.0609271	0.0609362	0.00157806	0.275973
cg12288074	2	122210849	MKI67IP	Island	0.0116887	0.0121495	0.000621123	0.223477	0.0147784	0.013388	-0.000575501	0.442727
cg06118302	12	48003059	TROAP;TROAP	Island	0.00307236	0.00280014	-0.000148043	0.22348	0.00334676	0.00289774	-0.000278595	0.302644
cg08952590	13	19774063	NA	Island	0.280881	0.28545	0.00439139	0.223483	0.307468	0.303049	-0.00178159	0.617804
cg00367047	8	125645290	MTSS1	NA	0.844006	0.842761	-0.00456313	0.223484	0.823516	0.823762	-0.00553187	0.164277
cg14807549	4	170770309	NEK1	Island	0.0116591	0.0115243	-0.000331649	0.223485	0.0118944	0.0119297	8.58414e-05	0.772526
cg08511015	12	15367295	PTPRO;PTPRO	S_Shore	0.00635766	0.00618859	-0.00022004	0.223487	0.00701761	0.00663947	-0.00038113	0.0619466
cg02741985	11	109672778	RDX	Island	0.00435882	0.00378797	-0.000264723	0.223488	0.00474517	0.00382241	-0.000584192	0.0677742
cg12269111	7	87343719	SLC25A40;DBF4;DBF4	Island	0.00243561	0.00220086	-0.000131966	0.223489	0.0027961	0.00228907	-0.00036814	0.19571
cg07046870	17	25033642	SSH2	NA	0.637946	0.629894	-0.00501321	0.223492	0.657869	0.65247	-0.00102977	0.802972
cg06638810	13	29846122	LOC100188949	NA	0.375979	0.378475	0.00866684	0.223493	0.413912	0.41742	0.0130075	0.0636957
cg11336053	19	1813341	KLF16	Island	0.01615	0.017128	0.000399366	0.223494	0.0164777	0.0163553	-0.00027028	0.372482
cg18424072	1	144177907	POLR3GL	N_Shelf	0.978221	0.977035	-0.000827461	0.223494	0.976481	0.976312	3.14439e-05	0.965312
cg20023898	8	22354529	PPP3CC	Island	0.0105467	0.00959982	-0.000585107	0.223495	0.0112784	0.00969455	-0.0011177	0.0170553
cg15988950	17	42532597	NA	Island	0.0191348	0.0196708	0.00043832	0.223496	0.0194076	0.0193797	-8.78015e-05	0.799186
cg12511356	14	68075893	RAD51L1	NA	0.966003	0.965008	-0.00111342	0.223503	0.964245	0.96453	0.000301863	0.749702
cg14179150	5	17448952	NA	NA	0.945118	0.943019	-0.00171209	0.22351	0.941872	0.942677	0.0015119	0.293841
cg13278858	2	236700343	NA	S_Shelf	0.947905	0.947297	-0.00133329	0.223514	0.948479	0.949189	0.00055824	0.604913
cg07885289	11	73560219	PPME1;C2CD3	Island	0.013214	0.0143254	0.000519485	0.223515	0.0143827	0.0138055	-0.000762422	0.0677812
cg07159686	11	46100569	PHF21A;PHF21A	NA	0.0260323	0.0266217	0.000542812	0.223516	0.0267195	0.0272095	0.00104657	0.0246049
cg27447254	1	159440923	NDUFS2;NDUFS2	S_Shelf	0.970359	0.967107	-0.00223466	0.223516	0.967076	0.967188	0.000844231	0.629334
cg26794871	22	16229639	NA	Island	0.0212696	0.0217607	0.000491665	0.223517	0.0229434	0.0230459	0.00060318	0.178239
cg02657632	10	13973458	FRMD4A	N_Shore	0.0159446	0.0167863	0.000446803	0.223518	0.0187662	0.0176794	-0.00117296	0.00328161
cg02007150	13	26745696	RASL11A	S_Shelf	0.968543	0.966292	-0.00155332	0.223525	0.966977	0.966139	-0.000470755	0.707683
cg19619206	22	37597486	CBX6	Island	0.035652	0.0338954	-0.00115701	0.223525	0.0386533	0.0342117	-0.00268159	0.00693824
cg16216153	1	4094272	NA	S_Shore	0.630643	0.624543	-0.00707539	0.223526	0.613316	0.621988	0.00386158	0.49396
cg14837817	12	13794533	GRIN2B	NA	0.900764	0.903429	0.00258487	0.223529	0.900671	0.904474	0.00375083	0.0734827
cg02119927	22	47532590	FAM19A5;FAM19A5	Island	0.910767	0.909479	-0.00280137	0.223531	0.903267	0.907084	0.00237568	0.347777
cg03201274	1	190775347	NA	NA	0.217613	0.225286	0.00535141	0.223533	0.213103	0.225632	0.00953726	0.0298295
cg02674639	3	185892440	NA	NA	0.770825	0.774824	0.00258551	0.223536	0.773838	0.774947	0.00135403	0.531824
cg00587890	10	79297938	DLG5	NA	0.939648	0.932032	-0.00237604	0.223537	0.934414	0.927992	0.000344898	0.873109
cg18418242	6	31610923	BAT1;BAT1	NA	0.9736	0.974638	0.000630663	0.223544	0.973171	0.973705	0.000403412	0.45346
cg19241168	22	43041224	KIAA1644	NA	0.92848	0.928283	-0.00127773	0.223546	0.927211	0.925942	-0.00194883	0.0661747
cg15611336	13	20459985	LATS2	N_Shore	0.972006	0.972696	0.000614185	0.223547	0.971694	0.972074	2.32524e-05	0.962128
cg15715881	6	30179179	TRIM31	N_Shore	0.0330678	0.0346923	0.00118651	0.223551	0.0339268	0.034622	0.000499658	0.62673
cg12437873	17	76507480	RPTOR;RPTOR	N_Shelf	0.970259	0.968626	-0.00120791	0.223551	0.968422	0.967919	-0.000282756	0.792372
cg27444609	1	15805021	NA	S_Shelf	0.964729	0.966374	0.000771887	0.223551	0.96457	0.966043	0.00113949	0.0679759
cg05883978	8	22842305	PEBP4	NA	0.984649	0.98506	0.000424767	0.223553	0.984241	0.984633	0.000310002	0.407596
cg02704667	5	112224843	SRP19	Island	0.00810047	0.00731551	-0.000575533	0.223554	0.00864084	0.00739026	-0.00111669	0.00955313
cg09314225	19	51058431	FOXA3;SYMPK	Island	0.0900011	0.0914914	0.00135706	0.223554	0.0891792	0.0897375	0.00100432	0.343406
cg21387238	5	34950185	RAD1;RAD1;BRIX1	N_Shore	0.801413	0.802794	-0.00367925	0.223559	0.781273	0.780805	-0.00549948	0.0793516
cg24883742	1	152457890	UBAP2L;C1orf43;C1orf43;C1orf43	N_Shore	0.964703	0.966489	0.00103626	0.223559	0.961135	0.963508	0.00135574	0.140221
cg25023666	12	53065634	ZNF385A;ZNF385A;ZNF385A	NA	0.766175	0.774377	0.00369246	0.223559	0.763168	0.771356	0.00512663	0.0826279
cg22081905	2	42573007	KCNG3;KCNG3	N_Shore	0.665141	0.669087	0.00678354	0.223559	0.68601	0.685458	0.00165814	0.771091
cg07903989	16	53528508	NA	Island	0.0204613	0.0192164	-0.000832902	0.223561	0.0259415	0.0204484	-0.00427916	1.25218e-07
cg12909536	12	109028635	NA	NA	0.954011	0.950427	-0.00214447	0.223562	0.951933	0.950363	-0.000258788	0.885179
cg00386663	10	69761616	HNRNPH3;HNRNPH3;PBLD;PBLD	Island	0.00506011	0.00481556	-0.000164538	0.223563	0.00567473	0.0050729	-0.000476944	0.00195914
cg05876917	11	64086277	SLC22A11	Island	0.94994	0.951594	0.000962882	0.223565	0.94875	0.949993	0.000483166	0.529563
cg25613368	6	37013779	NA	NA	0.961157	0.960102	-0.0015499	0.223565	0.959346	0.960302	0.0013284	0.400851
cg12587729	5	109990290	TMEM232	NA	0.96636	0.964328	-0.0014508	0.223568	0.966196	0.964438	-0.00115706	0.321028
cg08301941	5	140852518	PCDHGA4;PCDHGC3;PCDHGA12;PCDHGA11;PCDHGA11;PCDHGA9;PCDHGA1;PCDHGB1;PCDHGB6;PCDHGB3;PCDHGB7;PCDHGA6;PCDHGA8;PCDHGA10;PCDHGA5;PCDHGB4;PCDHGC4;PCDHGA3;PCDHGA2;PCDHGA7;PCDHGB2;PCDHGC5;PCDHGB5;PCDHGC3	Island	0.38295	0.385677	0.00715265	0.223568	0.411063	0.40135	-0.00314131	0.577038
cg03327307	8	42184037	PLAT;PLAT	NA	0.80631	0.804578	-0.00575286	0.223569	0.779845	0.783371	-0.00308501	0.535227
cg04098547	10	134442381	INPP5A	N_Shore	0.950279	0.951243	0.000954153	0.22357	0.950555	0.95024	-7.76231e-05	0.919264
cg01966105	19	4274081	FSD1	Island	0.823711	0.823425	-0.00405106	0.22357	0.805725	0.810366	-0.000402012	0.909224
ch.3.31448979F	21	38210700	KCNJ6	Island	0.0262752	0.0257438	-0.000529216	0.223575	0.0264921	0.0254004	-0.000770809	0.0821052
cg13574999	11	63753882	NUDT22;NUDT22;NUDT22;DNAJC4	N_Shore	0.850808	0.851374	-0.00255836	0.223585	0.847053	0.847448	-0.00258529	0.231821
cg14653405	16	27122188	JMJD5;JMJD5	N_Shore	0.0156547	0.0162623	0.000503888	0.223585	0.018432	0.0177778	-0.000496628	0.316089
cg01440796	4	170770331	NEK1	Island	0.00665708	0.00613526	-0.000307798	0.223586	0.00720553	0.00636608	-0.000570998	0.131459
cg06904618	17	30916354	NA	N_Shelf	0.957602	0.959777	0.00155994	0.223586	0.958169	0.95975	0.00132686	0.282871
cg06440270	1	203307388	CNTN2	S_Shore	0.907967	0.91175	0.00279896	0.223586	0.900788	0.906395	0.00412139	0.0855703
cg03895435	8	94597031	NA	NA	0.920554	0.917584	-0.00233269	0.223586	0.916213	0.916981	0.00119962	0.544388
cg13052543	15	88009814	PLIN1;PLIN1	Island	0.00665383	0.00614692	-0.000303646	0.223587	0.0071805	0.00637475	-0.000507807	0.210332
cg01856023	12	2784780	FKBP4	NA	0.899041	0.899268	-0.00232265	0.223589	0.879797	0.881883	-0.00112568	0.602913
cg14725082	1	199767835	NA	NA	0.34913	0.350766	0.0044539	0.223598	0.366347	0.359448	-0.0036546	0.322082
cg27209175	13	112709869	MCF2L;MCF2L	N_Shore	0.871792	0.869918	-0.00300171	0.2236	0.874482	0.871509	-0.00480791	0.0497756
cg00463202	7	73283866	RFC2;RFC2	NA	0.924446	0.920831	-0.00203724	0.223602	0.920953	0.922438	0.00133325	0.437317
cg20649017	11	61895421	ASRGL1;ASRGL1	Island	0.538085	0.545641	0.00615268	0.223605	0.529007	0.539359	0.00904085	0.0803615
cg19940537	2	120487639	EPB41L5	S_Shore	0.00640911	0.00623421	-0.000196546	0.223605	0.00681389	0.00608315	-0.000602804	6.16418e-05
cg13465890	20	30532088	C20orf112	N_Shore	0.969894	0.971639	0.00278246	0.223605	0.968138	0.971097	0.00353059	0.141509
cg23535449	7	150369237	ABCB8	N_Shelf	0.960477	0.959948	-0.000903487	0.223606	0.957859	0.959375	0.000857828	0.242334
cg01117788	16	56365539	KIFC3;KIFC3;KIFC3	NA	0.942144	0.942872	0.00109821	0.223608	0.944092	0.942872	-0.00108353	0.180083
cg01669108	1	152181116	DENND4B	Island	0.986935	0.987049	0.000260114	0.223608	0.986711	0.987003	0.000443234	0.0419873
cg07908805	1	33055692	YARS;S100PBP;YARS;S100PBP	Island	0.00587169	0.00524175	-0.000298604	0.22361	0.00643066	0.00538166	-0.000640613	0.10962
cg12721068	20	49054004	KCNG1	Island	0.893181	0.896244	0.00201983	0.223612	0.892287	0.89571	0.00265009	0.130486
cg14158424	2	24124090	C2orf44;C2orf44	N_Shore	0.1731	0.18189	0.00290095	0.223614	0.181513	0.182793	-0.00229158	0.321326
cg18963763	1	37711907	ZC3H12A	N_Shore	0.0130503	0.013523	0.000454636	0.223614	0.013096	0.0129803	7.93219e-05	0.830662
cg20013688	10	30064821	SVIL	Island	0.0155452	0.0159527	0.000376581	0.223615	0.0155302	0.0160338	0.000625589	0.0374412
cg08045301	9	132711766	ABL1;ABL1	NA	0.846877	0.847428	-0.00435003	0.223616	0.831576	0.831923	-0.00651094	0.0662026
cg00549566	3	168935439	PDCD10;PDCD10;SERPINI1;PDCD10;SERPINI1	Island	0.00507117	0.00492536	-0.000185037	0.223616	0.00576879	0.0058001	0.000115562	0.612075
cg21746275	7	149848014	GIMAP7	NA	0.956471	0.953875	-0.00158154	0.223622	0.955203	0.95444	0.000182188	0.890582
cg11727592	2	43676861	THADA;THADA	Island	0.00532963	0.0049669	-0.000252208	0.223624	0.00652906	0.00592901	-0.000316188	0.465785
cg05612656	10	110216377	NA	Island	0.0617019	0.0591015	-0.00277106	0.223626	0.060243	0.0573189	-0.00352722	0.078158
cg02319094	1	42727834	NA	NA	0.976581	0.975264	-0.00093475	0.22363	0.97507	0.97551	0.00068192	0.380298
cg11738299	13	110365604	ANKRD10	Island	0.035631	0.0366666	0.000883641	0.223631	0.0365935	0.0358332	-0.000958407	0.193403
cg13824156	12	56227321	DCTN2	S_Shore	0.053703	0.0548947	0.00103632	0.223633	0.0560063	0.0551013	-0.000332128	0.697694
cg03683132	1	190973222	NA	NA	0.968699	0.967148	-0.00122484	0.223634	0.966523	0.966995	0.000558654	0.568669
cg08209184	1	31542504	ZCCHC17;ZCCHC17;SNRNP40	Island	0.0822319	0.0771047	-0.00187395	0.223635	0.0835547	0.0784718	-0.0023565	0.129339
cg06666008	9	94472381	IPPK	Island	0.0123894	0.0120753	-0.000350825	0.223638	0.0120043	0.0121628	0.000225927	0.356888
cg10404601	6	27450611	ZNF204P	Island	0.0223693	0.0237627	0.000738676	0.223638	0.024226	0.0233184	-0.00137487	0.0257578
cg18011672	17	24517835	MYO18A;MYO18A	Island	0.922332	0.923827	0.00135569	0.223638	0.921794	0.922562	0.000111577	0.918413
cg03174523	7	116099527	MET;MET	Island	0.00308427	0.00275782	-0.000176396	0.223642	0.00337683	0.00284682	-0.000349502	0.222096
cg00978848	8	119029340	EXT1	NA	0.693594	0.69637	-0.00588461	0.223643	0.648438	0.660533	0.00226133	0.649905
cg00618711	20	61452514	CHRNA4	Island	0.974137	0.975224	0.000795142	0.223643	0.973721	0.974799	0.000852037	0.178127
cg04578777	17	58875284	CYB561;CYB561	N_Shore	0.962478	0.960726	-0.00133856	0.223645	0.958935	0.96	0.00124702	0.282397
cg20237707	4	981081	IDUA	N_Shore	0.0185019	0.0193169	0.000413618	0.223645	0.0191511	0.0193546	-1.1388e-05	0.973115
cg03544657	8	114460053	CSMD3;CSMD3;CSMD3	NA	0.755269	0.756963	-0.00403198	0.223645	0.738429	0.740519	-0.00411693	0.22941
cg23057485	16	27137787	JMJD5;JMJD5	NA	0.973345	0.973198	-0.000617375	0.223646	0.971967	0.972322	-0.000104663	0.838523
cg10084993	5	171814188	SH3PXD2B	S_Shore	0.0180833	0.0187856	0.000543777	0.223658	0.0187296	0.0189359	-0.000129857	0.817863
cg10160842	6	29743137	MOG;MOG;MOG;MOG;MOG;MOG;MOG;MOG;MOG;MOG;MOG	NA	0.911081	0.913489	0.00155451	0.223659	0.913796	0.916552	0.00153107	0.282179
cg16214492	1	85703704	DDAH1;DDAH1	Island	0.0115921	0.0115128	-0.000259309	0.223659	0.0112994	0.0112569	-0.000157362	0.464004
cg25098208	1	153366814	EFNA1;EFNA1	Island	0.00268278	0.00244738	-0.000149484	0.223659	0.00321847	0.00274124	-0.000294802	0.311667
cg19928692	12	105505643	RFX4	S_Shore	0.0489556	0.0477804	-0.000935854	0.223662	0.0517326	0.0478146	-0.00215907	0.373476
cg22150270	3	10467478	ATP2B2;ATP2B2	NA	0.845742	0.849873	0.00266598	0.223663	0.842586	0.845911	0.00213849	0.332262
cg10172682	1	993239	NA	Island	0.787405	0.783846	-0.00560732	0.223665	0.778193	0.774557	-0.00683195	0.144206
cg25552017	7	105106851	ATXN7L1;ATXN7L1	NA	0.0151499	0.0145788	-0.000476644	0.223665	0.0153475	0.0143721	-0.00108781	0.00610099
cg08724636	22	28492890	UCRC;UCRC;ZMAT5;ZMAT5;ZMAT5;ZMAT5	Island	0.0454859	0.0421964	-0.00134555	0.223667	0.0492528	0.0443276	-0.00293022	0.0196332
cg08747676	1	39716553	MACF1;MACF1	NA	0.892265	0.893095	0.00191338	0.223681	0.891231	0.891548	0.000404093	0.799791
cg14428827	6	368683	NA	N_Shore	0.944441	0.945978	0.00107651	0.223683	0.945306	0.944821	-0.000480416	0.590291
cg07626501	21	44383505	C21orf33;C21orf33	N_Shore	0.858011	0.862308	0.00205007	0.223683	0.850528	0.851261	-0.00134407	0.460751
cg23640701	11	113149866	ZW10	Island	0.0170572	0.0175903	0.000458505	0.223686	0.0181508	0.0175871	-0.000551589	0.135319
cg04436474	19	3557835	TBXA2R;TBXA2R	Island	0.00397783	0.00359897	-0.000215948	0.223692	0.00420813	0.00361954	-0.000364182	0.24272
cg00683654	6	33486283	PHF1;PHF1;PHF1	Island	0.00537483	0.00499122	-0.000251581	0.223693	0.00578777	0.00524066	-0.000308577	0.426851
cg04195263	1	64128340	ROR1;ROR1	NA	0.957222	0.954447	-0.00172221	0.2237	0.955129	0.953992	-6.71968e-05	0.964028
cg07138070	17	76672898	BAIAP2;BAIAP2;BAIAP2;BAIAP2	NA	0.945637	0.948038	0.00106274	0.2237	0.945896	0.948058	0.0018564	0.0347516
cg22295879	1	33368687	NA	S_Shelf	0.716311	0.719862	-0.00495519	0.223701	0.685109	0.690972	-0.00440398	0.300413
cg15385623	6	30178947	TRIM31	N_Shore	0.00755078	0.00725373	-0.000295255	0.223705	0.00898841	0.00879188	4.73901e-05	0.911158
cg00887700	22	43510165	PRR5;PRR5;PRR5;PRR5-ARHGAP8;PRR5;PRR5	N_Shore	0.946173	0.948143	0.0011665	0.223707	0.943546	0.945667	0.00181845	0.0586626
cg20246820	8	37821739	BRF2	S_Shelf	0.903983	0.903391	-0.00227863	0.22371	0.894804	0.894426	-0.00245207	0.194424
cg24454219	6	149248846	UST	NA	0.847453	0.851121	-0.00440131	0.223711	0.8119	0.822998	0.00226532	0.539025
cg27279809	17	54587356	SKA2;SKA2;SKA2;PRR11;SKA2	Island	0.0109264	0.0106474	-0.000353851	0.223713	0.011936	0.0112048	-0.000591571	0.0626084
cg16725607	6	170416758	NA	N_Shore	0.90757	0.909803	0.00259471	0.223714	0.901226	0.904681	0.00284041	0.185294
cg14012610	5	140663651	SLC25A2;SLC25A2	Island	0.880972	0.889032	0.00447254	0.223716	0.88463	0.892646	0.00478951	0.190739
cg24754956	3	14539378	GRIP2	NA	0.914045	0.916741	0.00147915	0.223718	0.914164	0.914856	-0.00031512	0.789946
cg03150220	19	44032087	HNRNPL;HNRNPL	Island	0.0138412	0.0134756	-0.000424791	0.223721	0.0140353	0.0134272	-0.000546557	0.0940541
cg00781388	19	2397633	LMNB2	S_Shelf	0.512968	0.518863	0.00785117	0.223721	0.545052	0.535503	-0.00423254	0.484388
cg06339396	5	74098580	NSA2;GFM2;GFM2;GFM2;GFM2;GFM2;GFM2	Island	0.00584682	0.00529028	-0.000281645	0.223722	0.0064122	0.00536856	-0.000758642	0.0536461
cg14787155	7	100793028	EMID2;EMID2	Island	0.0073068	0.00672291	-0.000453639	0.223723	0.00774387	0.00654038	-0.00102776	0.09313
cg08214192	9	138150315	C9orf69;C9orf69	Island	0.0151071	0.0150992	0.000351885	0.223725	0.0154376	0.0148441	-0.000357674	0.216574
cg05811247	20	33506849	CEP250	Island	0.0046601	0.00452417	-0.000161737	0.223726	0.00495623	0.0045881	-0.000329562	0.0250022
cg12666263	17	43862704	SKAP1;SKAP1	Island	0.00548659	0.00502715	-0.000275659	0.223732	0.00615986	0.00530066	-0.000625958	0.083409
cg18424233	2	30107052	NA	NA	0.780961	0.785575	-0.00556735	0.223732	0.748448	0.75256	-0.00630158	0.177188
cg11508056	19	42649600	ZNF569	Island	0.00844878	0.00826967	-0.000395687	0.223734	0.00862538	0.0082245	-0.00042487	0.0849051
cg08422844	15	77023894	CTSH;CTSH	N_Shore	0.659218	0.673134	0.00583396	0.223738	0.629861	0.649505	0.0101828	0.0396244
cg08611567	19	3479588	FZR1;FZR1;FZR1	N_Shelf	0.931595	0.929025	-0.00260125	0.22374	0.926734	0.925883	-0.000108574	0.96434
cg05949903	3	142253373	SPSB4	Island	0.00534007	0.00476057	-0.00025139	0.223747	0.00561421	0.00486909	-0.0003432	0.34782
cg00188032	8	67503095	RRS1	N_Shore	0.0629533	0.0668012	0.00282104	0.223754	0.0595757	0.0635796	0.00348721	0.100741
cg10722217	19	2193181	SF3A2	NA	0.960503	0.962073	0.000811085	0.223755	0.959678	0.961457	0.0015146	0.0322872
cg05294936	1	202449683	GOLT1A;GOLT1A	NA	0.0424714	0.0430736	0.000924014	0.223755	0.0457125	0.0470338	0.0021311	0.00750649
cg01815906	17	54098058	TEX14;TEX14	S_Shelf	0.917369	0.918016	-0.00307225	0.223765	0.904552	0.908336	-0.000328548	0.904844
cg22912577	16	80160168	CMIP;CMIP	NA	0.833069	0.83763	-0.00517499	0.223768	0.799352	0.805884	-0.00421981	0.339517
cg03261929	2	74279031	MTHFD2;MTHFD2	Island	0.00673567	0.00656643	-0.000258276	0.223779	0.00722728	0.00665394	-0.000453377	0.0349363
cg24027342	16	14289232	NA	S_Shore	0.664005	0.66305	-0.00592966	0.223782	0.631607	0.627177	-0.0113926	0.0236638
cg21205463	3	195284888	NA	NA	0.507215	0.497131	-0.00655168	0.223784	0.531119	0.519584	-0.00702206	0.163244
cg08067721	19	5243330	PTPRS;PTPRS;PTPRS;PTPRS	N_Shore	0.674383	0.685044	0.00439865	0.223784	0.650043	0.664908	0.00887512	0.0136727
cg23120805	12	19448601	NA	NA	0.980784	0.980249	-0.000522234	0.223785	0.979751	0.980451	0.000686387	0.136283
cg02781105	7	43257843	HECW1	S_Shelf	0.618302	0.627866	0.0132648	0.223792	0.644257	0.651073	0.0103148	0.32492
cg08131059	1	60053400	HOOK1	Island	0.0330297	0.0341322	0.0011138	0.223794	0.0327886	0.0315405	-0.000456827	0.529036
cg06167664	12	54636652	SILV	NA	0.914143	0.914431	-0.00227667	0.2238	0.894573	0.897306	-0.000721145	0.743315
cg26646197	12	119589222	CABP1;CABP1;CABP1	NA	0.83781	0.836733	-0.00272752	0.223801	0.82446	0.830445	0.00405798	0.0768108
cg15892964	20	21630505	NA	N_Shore	0.219369	0.221527	0.00721463	0.223804	0.257933	0.245184	-0.00428048	0.457307
cg03333052	5	141469286	NDFIP1	S_Shore	0.00640494	0.00616174	-0.0002029	0.223805	0.00753957	0.00682308	-0.00037833	0.0475415
cg11785858	7	142723082	CLCN1	NA	0.955704	0.956739	0.000856014	0.223806	0.957106	0.957316	-0.000283259	0.688725
cg07163735	17	77581377	RAC3;LRRC45	Island	0.934942	0.934661	-0.00123103	0.223806	0.933808	0.93357	-0.000737576	0.46603
cg17101748	19	9065578	OR1M1	S_Shore	0.816102	0.814927	-0.00247929	0.223807	0.814374	0.81114	-0.00452391	0.0344384
cg11594415	8	103737229	KLF10	Island	0.00790776	0.00766285	-0.000211464	0.22381	0.00804856	0.00763922	-0.000291629	0.0911793
cg12220178	3	171167372	LOC100128164;LOC100128164;SEC62	Island	0.00624769	0.00605806	-0.00025768	0.223812	0.00651646	0.0060574	-0.00043938	0.0182051
cg00647879	10	7660552	ITIH5;ITIH5;ITIH5	N_Shore	0.947164	0.941887	-0.00303872	0.223814	0.943563	0.942198	0.000427302	0.861513
cg02120714	5	114989965	TMED7-TICAM2;TMED7-TICAM2;TMED7	S_Shore	0.0251509	0.0251279	-0.000646817	0.223815	0.0256388	0.0259081	-0.00029672	0.570564
cg24996282	6	21799591	FLJ22536	NA	0.956804	0.954576	-0.00164616	0.223818	0.954624	0.954273	-8.41668e-05	0.955158
cg17584296	5	43231652	MGC42105	S_Shelf	0.979921	0.97839	-0.000882633	0.223823	0.97927	0.978204	-0.000757245	0.304438
cg01586072	17	6976091	NA	NA	0.373379	0.375763	0.00727258	0.223824	0.403364	0.396459	0.000472275	0.936843
cg08455275	20	336519	RBCK1;RBCK1	Island	0.0132133	0.0136306	0.000309095	0.223829	0.0137525	0.0134082	-0.000432675	0.0914637
cg04867652	7	1364685	NA	NA	0.359249	0.372569	0.00534609	0.223829	0.345008	0.361965	0.00958704	0.0299826
cg25143746	9	129541005	SH2D3C;SH2D3C;SH2D3C;SH2D3C;SH2D3C;SH2D3C	N_Shelf	0.920283	0.919445	-0.00178968	0.223836	0.911747	0.913596	0.00220484	0.158591
cg13409148	12	96481585	MIR135A2	NA	0.913422	0.916704	0.00162447	0.22384	0.913221	0.915712	0.00150823	0.254508
cg00523628	2	235526454	SH3BP4	Island	0.0220704	0.0236422	0.00140377	0.223841	0.0215265	0.0231639	0.001844	0.0767155
cg07149641	13	97986999	STK24	NA	0.933215	0.928742	-0.00281484	0.223843	0.927454	0.927106	0.0016064	0.505786
cg24731597	17	43922805	NA	N_Shelf	0.959405	0.959128	-0.000996667	0.223843	0.955813	0.957285	0.000579437	0.493977
cg10204999	20	57016681	CTSZ	S_Shore	0.707451	0.711094	0.00523377	0.223845	0.720178	0.724246	0.00622664	0.147602
cg26369308	16	3707745	TRAP1	Island	0.0634683	0.0632375	0.0013754	0.223846	0.0677132	0.0648709	-0.00129554	0.308841
cg19831575	14	103274824	PPP1R13B	Island	0.949428	0.947685	-0.00209031	0.223854	0.947546	0.948206	0.000210445	0.879749
cg02201963	20	42537888	TTPAL;TTPAL	Island	0.00319335	0.00293122	-0.000167764	0.223854	0.00351072	0.00299614	-0.000373591	0.237516
cg18740861	14	99702782	NA	NA	0.0159316	0.0145045	-0.00107887	0.223856	0.0195536	0.0159746	-0.00261263	0.0389947
cg17372738	3	151786224	EIF2A	NA	0.869509	0.864858	-0.00352107	0.223858	0.857556	0.855762	-0.00120695	0.691514
cg24022402	17	68931315	SDK2	NA	0.979196	0.980003	0.000494504	0.223859	0.978775	0.979324	0.00024679	0.558136
cg08992854	19	42650186	ZNF569	Island	0.00642034	0.00584899	-0.000305072	0.22386	0.00698642	0.00605095	-0.000579025	0.15623
cg22601688	13	23548209	NA	NA	0.934583	0.934004	-0.00167331	0.223863	0.929296	0.927936	-0.00270127	0.0641478
cg19816994	2	38956541	DHX57;MORN2	Island	0.00431575	0.00404609	-0.000173142	0.223863	0.00439722	0.00409907	-0.00022535	0.103186
cg23042076	9	139891001	CACNA1B	N_Shore	0.888786	0.892764	0.00244083	0.223863	0.888188	0.891305	0.0013831	0.527354
cg03389164	2	132752489	NA	NA	0.963189	0.963828	0.000678539	0.223865	0.963723	0.963629	-1.41065e-05	0.979318
cg21039723	1	32504064	LCK	NA	0.466977	0.455811	-0.00605324	0.223869	0.486263	0.468778	-0.0114505	0.0269646
cg04022194	17	74407317	TIMP2	N_Shore	0.833229	0.8358	-0.00475121	0.22387	0.816891	0.816105	-0.00787062	0.0497784
cg15301489	19	23445040	NA	N_Shore	0.893357	0.887026	-0.00247912	0.223872	0.884109	0.881269	0.00260758	0.232904
cg25683744	19	59542431	LILRA4	NA	0.682882	0.691022	0.00593817	0.223874	0.694298	0.701453	0.00628969	0.177903
cg02472414	12	100469995	NA	NA	0.657911	0.655362	-0.0070192	0.223876	0.623999	0.626376	-0.00297988	0.594142
cg14963735	10	91126733	IFIT1L	NA	0.95521	0.952427	-0.00203343	0.223878	0.954238	0.952401	-0.0013841	0.407913
cg10198271	5	665013	CEP72	Island	0.0119104	0.0126478	0.00035774	0.223878	0.0122192	0.0123366	-0.000162642	0.588423
cg00977110	1	149414890	TMOD4	NA	0.97422	0.973913	-0.000702763	0.223882	0.973346	0.973441	-0.000272758	0.638775
cg20066188	12	95111865	ELK3	N_Shore	0.00575784	0.00602157	0.000253369	0.223885	0.00639338	0.00605118	-0.000305351	0.200741
cg01351787	16	81229021	CDH13	NA	0.718464	0.720938	-0.0054869	0.223886	0.687958	0.693618	-0.00304068	0.509937
cg22369607	17	46059295	CACNA1G;CACNA1G;CACNA1G;CACNA1G;CACNA1G;CACNA1G;CACNA1G;CACNA1G;CACNA1G;CACNA1G;CACNA1G;CACNA1G;CACNA1G;CACNA1G	NA	0.822607	0.82714	0.00321805	0.223888	0.814893	0.820712	0.00420847	0.114421
cg14966782	3	52287846	WDR82	Island	0.0600396	0.0633927	0.00237899	0.223889	0.0626504	0.0612536	-0.00253912	0.1613
cg27129590	2	127445567	NA	N_Shore	0.856887	0.854811	-0.00522918	0.223889	0.853011	0.845931	-0.00948063	0.034942
cg24346905	1	206044219	NA	NA	0.895943	0.900847	0.00180975	0.223893	0.891985	0.893661	-0.000274294	0.858983
cg18690395	11	59192349	PATL1	N_Shore	0.00543962	0.00520935	-0.000215821	0.223895	0.00583784	0.00512019	-0.000681236	0.00013901
cg11605835	9	85342746	FRMD3	Island	0.042694	0.0405635	-0.00177943	0.223895	0.0460406	0.0414852	-0.00389607	0.0455135
cg15778457	20	62288042	MYT1	N_Shore	0.970701	0.969951	-0.000778517	0.223897	0.969559	0.970099	0.000672951	0.287377
cg07503408	1	78577908	MGC27382	NA	0.80606	0.810394	-0.00441691	0.223897	0.774587	0.779805	-0.00397566	0.286661
cg07042267	17	58440701	TANC2	NA	0.969759	0.966962	-0.0016891	0.223898	0.968943	0.967532	-0.00086024	0.504356
cg07304923	14	103459139	C14orf2;C14orf2	S_Shore	0.970549	0.969089	-0.00109656	0.223905	0.968622	0.968722	0.000151738	0.86881
cg15525782	7	95479119	DYNC1I1;DYNC1I1;DYNC1I1	NA	0.968719	0.96655	-0.00147381	0.223905	0.967818	0.966829	-0.000574164	0.603463
cg06335301	2	207736115	KLF7	N_Shelf	0.645181	0.650824	0.00624619	0.223909	0.654784	0.663105	0.0107889	0.0256643
cg27510832	22	23309554	GGT1	NA	0.635597	0.633812	-0.00480789	0.22391	0.616285	0.617674	-0.00258197	0.511109
cg12404990	3	173954297	ECT2	S_Shelf	0.948937	0.950537	0.000873942	0.223911	0.949289	0.950881	0.0010541	0.145631
cg09930615	1	23942624	TCEB3	Island	0.00626562	0.00555875	-0.000325969	0.223915	0.00666725	0.00577864	-0.000478393	0.201857
cg09824990	1	24701557	RCAN3	Island	0.0164955	0.015876	-0.000423603	0.223915	0.0168222	0.015953	-0.000403657	0.237186
cg09542013	14	44674922	FKBP3;FANCM;FANCM	Island	0.023479	0.0249753	0.00081747	0.223917	0.0249599	0.0242085	-0.00159247	0.0187825
cg27019122	7	138206552	KIAA1549;KIAA1549	S_Shore	0.969726	0.968376	-0.00103247	0.223923	0.968215	0.968794	0.00065898	0.444165
cg03041482	10	105026635	INA	Island	0.0439341	0.0437085	0.00132246	0.223923	0.060701	0.0573308	-0.00179274	0.182942
cg14449958	3	185802260	NA	Island	0.028142	0.0292233	0.000705351	0.223934	0.0294104	0.0290623	-0.000570529	0.32804
cg00871787	7	128338301	KCP;KCP	S_Shore	0.964422	0.965047	0.000743686	0.223936	0.964795	0.964498	-7.22416e-05	0.907339
cg27108600	16	2213333	E4F1	Island	0.0233203	0.0240231	0.000484097	0.223938	0.0237949	0.0238686	0.000273494	0.494067
cg25221593	10	101864544	NA	N_Shore	0.944969	0.946087	0.00114738	0.22394	0.943891	0.945033	0.00141265	0.154248
cg00330455	10	132849117	TCERG1L	NA	0.951335	0.952481	0.000937961	0.22394	0.951912	0.95263	0.000435739	0.576774
cg02527047	2	190013769	WDR75	N_Shore	0.00919427	0.00847779	-0.000447316	0.223942	0.00987945	0.00851777	-0.000937168	0.0475398
cg23040649	6	164161363	NA	NA	0.95531	0.956089	0.000988009	0.223944	0.956239	0.95478	-0.00135614	0.0742316
cg26771969	7	1230453	NA	Island	0.0209904	0.0216113	0.000703677	0.223946	0.021456	0.020992	-0.000631831	0.215763
cg15475727	20	19687422	NA	Island	0.00925684	0.00900566	-0.00028218	0.223949	0.00901751	0.00881496	-6.36133e-05	0.76171
cg00846995	3	63825132	THOC7;ATXN7;ATXN7	Island	0.00464975	0.00422152	-0.000219056	0.22395	0.00513654	0.00438914	-0.00048787	0.153364
cg10584797	1	32664954	NA	N_Shore	0.123631	0.121131	-0.00462684	0.223953	0.12432	0.118954	-0.00528678	0.184063
cg14574404	10	18841972	CACNB2;CACNB2;CACNB2;CACNB2;CACNB2;CACNB2;CACNB2;CACNB2;CACNB2	NA	0.930789	0.927288	-0.00238864	0.223953	0.927254	0.925494	-0.000519342	0.79636
cg07462521	8	22581604	BIN3	N_Shore	0.750244	0.750815	-0.00455082	0.223954	0.731254	0.733933	-0.00425967	0.275103
cg18994254	3	127285305	SLC41A3;SLC41A3;SLC41A3;SLC41A3	Island	0.00506901	0.00469377	-0.000213053	0.223955	0.00548367	0.00484429	-0.00040365	0.250297
cg14088357	5	92949152	NR2F1	N_Shore	0.700246	0.694334	-0.00517391	0.223955	0.71667	0.710753	-0.00413736	0.291915
cg11400759	13	35817674	SPG20;SPG20;SPG20;SPG20	N_Shore	0.00595392	0.00575915	-0.000213661	0.223959	0.00658944	0.00595754	-0.000497034	0.00667819
cg07696006	22	20416335	YPEL1	N_Shelf	0.963712	0.963002	-0.00096711	0.22396	0.961315	0.961762	0.000214428	0.787055
cg19771648	13	23051519	TNFRSF19;TNFRSF19	Island	0.00411065	0.00372749	-0.0001999	0.223961	0.00443958	0.00374729	-0.000463635	0.121702
cg13432010	6	28412430	ZNF323;ZNF323;ZNF323;ZNF323;ZNF323;ZNF323	NA	0.0094867	0.0088315	-0.000667831	0.223961	0.0102504	0.0091659	-0.00089979	0.0118302
cg13444131	16	23789494	PRKCB;PRKCB	NA	0.846501	0.847324	-0.00350407	0.223964	0.830319	0.834379	-0.000279817	0.927185
cg05852537	1	12002263	MIIP	Island	0.00404918	0.00371258	-0.000192731	0.223976	0.00474788	0.00388253	-0.000614574	0.166366
cg01172961	3	184379890	MCF2L2	Island	0.00334334	0.00303723	-0.000152431	0.223976	0.0036497	0.0031314	-0.000325857	0.259686
cg17301644	7	157752465	PTPRN2;PTPRN2;PTPRN2	N_Shore	0.767591	0.781021	0.00532787	0.223978	0.741982	0.755164	0.00425771	0.386808
cg09170903	9	32773202	TMEM215	Island	0.0667261	0.068003	0.00126284	0.22398	0.0750838	0.0741995	-0.000332678	0.761963
cg16965374	15	68176168	TLE3;TLE3;TLE3	Island	0.0118531	0.0114344	-0.000355562	0.223984	0.0127599	0.0123258	-0.000272538	0.394454
cg11802985	7	100636221	PLOD3	S_Shelf	0.7733	0.771217	-0.0022148	0.223986	0.774401	0.771344	-0.00371185	0.0457421
cg08478074	7	139523573	LOC100134229;JHDM1D	Island	0.00716835	0.00661592	-0.000306635	0.223989	0.00766971	0.00667677	-0.000726334	0.0408244
cg18865274	17	70401386	FADS6	Island	0.00818425	0.00761633	-0.000314977	0.22399	0.00854805	0.00766098	-0.00060939	0.135512
cg18016195	19	4919558	KDM4B	Island	0.00824497	0.00796039	-0.000253325	0.223992	0.00936603	0.00874207	-0.000285539	0.25863
cg24508065	3	185836648	NA	NA	0.664935	0.664812	-0.00291774	0.223994	0.661865	0.658725	-0.00576528	0.0259143
cg02752037	11	71580645	FOLR1;FOLR1;FOLR1;FOLR1	NA	0.944707	0.945409	-0.0015577	0.223994	0.940985	0.941457	-0.00195527	0.134105
cg26437845	2	69093957	ANTXR1;ANTXR1;ANTXR1;ANTXR1;ANTXR1;ANTXR1	Island	0.010729	0.010621	-0.000445963	0.223995	0.0113944	0.0103008	-0.00140475	3.00423e-05
cg07122905	15	79362110	IL16	NA	0.942408	0.944763	0.00125864	0.223999	0.943046	0.944889	0.000799929	0.461632
cg26956760	6	30421153	RPP21	Island	0.00729063	0.00782136	0.000263047	0.224002	0.00772332	0.00750093	-0.000217205	0.316446
cg12952736	1	51453104	NA	NA	0.00710269	0.00689617	-0.000240576	0.224002	0.0072188	0.00683003	-0.000375811	0.0498092
cg13685015	6	168185852	KIF25;KIF25	NA	0.966997	0.968176	0.000916723	0.224004	0.967378	0.967767	-0.000185457	0.810395
cg06354692	12	56155298	ARHGAP9;ARHGAP9;ARHGAP9	N_Shore	0.716483	0.719596	-0.00474694	0.224012	0.686581	0.688924	-0.00567482	0.168517
cg16124546	11	128318433	TP53AIP1	NA	0.763599	0.765078	-0.00670307	0.224012	0.727289	0.729818	-0.00643785	0.266459
cg19725553	6	167882048	NA	S_Shelf	0.934909	0.934558	-0.00183378	0.224014	0.933198	0.933987	-0.000421445	0.741175
cg13942922	6	11918342	NA	NA	0.597189	0.600054	-0.00468318	0.224014	0.56393	0.571905	0.000101756	0.979113
cg13065169	16	29700291	NA	N_Shelf	0.974164	0.975426	0.00158244	0.224015	0.973245	0.975062	0.00210568	0.129535
cg10703496	7	1001889	NA	NA	0.738621	0.738757	-0.00290965	0.224017	0.725715	0.727467	-0.000913928	0.706609
cg06952236	5	130998628	RAPGEF6;RAPGEF6;RAPGEF6;RAPGEF6;RAPGEF6;RAPGEF6;RAPGEF6;RAPGEF6;RAPGEF6;RAPGEF6;RAPGEF6;RAPGEF6	Island	0.00588366	0.00574542	-0.000187006	0.224022	0.00623437	0.00585857	-0.000360131	0.0275442
cg09036220	11	8089834	RIC3;RIC3	NA	0.9333	0.933277	-0.00198209	0.224023	0.934881	0.932886	-0.00358702	0.0239427
cg14954375	19	15097003	ILVBL	Island	0.00986489	0.0097907	-0.00035079	0.224025	0.0102812	0.00963524	-0.000643811	0.0191536
cg17681491	12	119240054	NA	Island	0.00702474	0.00676596	-0.000379507	0.224025	0.00736835	0.00682616	-0.000515498	0.111386
cg09178369	5	139467875	NA	S_Shore	0.00292709	0.00265651	-0.000155969	0.224026	0.00322304	0.00282163	-0.000241803	0.382138
cg12354056	7	30886457	FAM188B	NA	0.0733759	0.0670475	-0.00300321	0.224028	0.0890281	0.0837396	-0.00104481	0.702995
cg18836977	7	28414116	CREB5	N_Shore	0.756682	0.760314	-0.00612702	0.224028	0.71453	0.720452	-0.00496794	0.349401
cg15520042	5	169998415	KCNIP1;KCNIP1;KCNIP1	NA	0.0186423	0.019786	0.00107526	0.224028	0.0198199	0.0197774	-0.000239098	0.787818
cg15756319	2	62547572	NA	NA	0.834479	0.837904	-0.00504155	0.224029	0.798788	0.806401	-0.00148351	0.744129
cg14509809	5	138175378	CTNNA1	NA	0.858516	0.856821	-0.00256141	0.22403	0.849914	0.851359	-0.000926476	0.660348
cg06177968	15	86983212	ISG20;ISG20	NA	0.0359757	0.0372344	0.000869458	0.224038	0.0371655	0.037536	0.00115188	0.16113
cg01293723	17	34871570	CDK12;CDK12;CDK12;CDK12	Island	0.0335899	0.0329791	-0.000583794	0.224038	0.033882	0.0320031	-0.00169154	0.000577004
cg14246568	1	16075346	SPEN	NA	0.977742	0.976554	-0.000807818	0.224038	0.976469	0.976506	0.000347524	0.590843
cg01011530	7	156525128	NA	N_Shore	0.723913	0.729358	0.00338421	0.224039	0.71246	0.720237	0.00479382	0.101039
cg04010868	14	73257808	C14orf43;C14orf43	S_Shelf	0.985306	0.986583	0.000439428	0.224039	0.98481	0.986168	0.000492657	0.322651
cg12072611	1	46485419	RAD54L;RAD54L	NA	0.0132518	0.0130621	-0.0003234	0.224039	0.013447	0.0127286	-0.00058634	0.0213426
cg17038049	14	38971670	FBXO33	Island	0.00363202	0.003294	-0.000197277	0.224039	0.00407744	0.00352999	-0.000354448	0.241614
cg02492170	5	149880520	NDST1	NA	0.968917	0.970134	0.000660353	0.224045	0.968681	0.969945	0.000847465	0.15012
cg10407722	2	160180664	BAZ2B	Island	0.00399833	0.00384208	-0.000113288	0.224045	0.00418247	0.00392991	-0.000168355	0.0895502
cg14750475	15	87703530	NA	Island	0.00842822	0.00765048	-0.00036594	0.224048	0.00872777	0.00773419	-0.000564494	0.151998
cg00621197	1	59226300	NA	NA	0.97738	0.977275	-0.000508972	0.22405	0.977107	0.977435	0.000191836	0.626123
cg08957289	7	75785464	NA	Island	0.00596402	0.00542063	-0.000318954	0.224051	0.00642806	0.00566534	-0.000549916	0.140087
cg11442052	10	4858005	AKR1E2	N_Shore	0.970855	0.971915	0.000785922	0.224056	0.970442	0.971655	0.000846094	0.163907
cg12320668	17	58063345	MRC2	S_Shelf	0.260739	0.26303	0.00655526	0.224057	0.288425	0.282411	0.000788965	0.881078
cg04764687	6	88467725	NCRNA00120;AKIRIN2	N_Shore	0.0128696	0.0124215	-0.000354119	0.224058	0.0135845	0.0127107	-0.000297242	0.320621
cg10759648	7	1549114	TMEM184A;MAFK	N_Shore	0.867568	0.871219	0.00166718	0.224058	0.867316	0.868976	0.000354403	0.807935
cg05821789	19	62638278	ZNF749	N_Shore	0.00888129	0.00819725	-0.000364592	0.224058	0.0101189	0.00892024	-0.000653987	0.186114
cg13793478	10	24447483	KIAA1217	NA	0.325002	0.328854	0.00709028	0.224061	0.318888	0.319913	0.00405522	0.466318
cg02563685	4	124687986	NA	NA	0.835439	0.836121	-0.00429542	0.224063	0.805057	0.806343	-0.00378953	0.316068
cg09287717	16	84877990	NA	Island	0.00650948	0.0059403	-0.000300543	0.224065	0.00699019	0.00626898	-0.000353793	0.364878
cg22367144	20	58063785	C20orf197	NA	0.370879	0.373462	0.00763412	0.224067	0.393357	0.383565	-0.00278538	0.658533
cg14301348	10	69761424	HNRNPH3;PBLD;PBLD;HNRNPH3	Island	0.0218494	0.020603	-0.000816294	0.224072	0.0232181	0.0210744	-0.00179652	0.0302819
cg11042361	17	3477530	SHPK	S_Shelf	0.968922	0.968011	-0.00103151	0.224073	0.967103	0.967931	0.000560251	0.511163
cg01944958	8	50051541	NA	N_Shore	0.802842	0.803038	-0.00290669	0.224073	0.793125	0.80167	0.00506347	0.038923
cg15575196	10	313396	DIP2C	NA	0.972915	0.972095	-0.000812798	0.224074	0.971348	0.972037	0.000694656	0.283705
cg10725932	6	26130252	HIST1H4A;HIST1H4A	S_Shore	0.006964	0.00674634	-0.000210476	0.224076	0.00725275	0.00683067	-0.000361872	0.0393152
ch.13.90716753R	16	84040031	NA	NA	0.455801	0.460499	0.0091519	0.224079	0.488519	0.479584	-0.00159224	0.824209
cg09138524	6	20880007	CDKAL1	NA	0.964001	0.960691	-0.00179468	0.224086	0.962778	0.960689	-0.000936222	0.535638
cg22577081	6	31804208	DDAH2	Island	0.610586	0.606975	-0.0086424	0.224088	0.570393	0.575141	-0.00365737	0.615888
cg06353127	12	54946747	COQ10A;COQ10A	Island	0.00627338	0.00609998	-0.000158107	0.224089	0.00645638	0.00616611	-0.000211374	0.166284
cg00397986	2	151854541	NMI;NMI	Island	0.00584334	0.00533344	-0.000281064	0.224091	0.0061622	0.00528844	-0.000607388	0.0833436
cg18533466	13	29070641	NA	S_Shelf	0.955207	0.953797	-0.0020243	0.224096	0.950331	0.950718	-0.000668663	0.662196
cg13458335	6	166530946	NA	NA	0.712854	0.724542	0.00641273	0.224103	0.688276	0.703193	0.0106386	0.0470106
cg23006163	3	180651371	GNB4	N_Shore	0.00430222	0.00413664	-0.000131298	0.224104	0.00439818	0.00399835	-0.00032142	0.00330221
cg16902255	8	6651043	NA	N_Shore	0.84024	0.84501	0.00241247	0.224105	0.833333	0.839718	0.00390753	0.0494433
cg00026230	19	18180362	PDE4C;PDE4C;PDE4C	Island	0.0440374	0.0449685	0.00122589	0.224106	0.0438663	0.0453486	0.00188578	0.0721656
cg15532640	9	22677811	NA	NA	0.00957472	0.0092917	-0.000310199	0.224107	0.0111103	0.0103019	-0.000672533	0.00986706
cg23880631	3	138234485	NA	S_Shore	0.465921	0.476697	0.0136288	0.224108	0.504577	0.50422	0.00624367	0.570553
cg02129962	19	8370628	RAB11B	Island	0.975559	0.975366	-0.000513175	0.224117	0.974701	0.975252	0.000271518	0.580495
cg24787830	2	121332044	GLI2	NA	0.891079	0.893008	0.00251362	0.224122	0.892485	0.891784	-0.000948409	0.629562
cg18023771	5	131590998	P4HA2;P4HA2;P4HA2;P4HA2;P4HA2	Island	0.0239858	0.025011	0.000735932	0.224124	0.0253427	0.0240275	-0.00134557	0.026305
cg01372605	12	526090	B4GALNT3	NA	0.442206	0.446968	0.00768454	0.224129	0.465727	0.460871	0.000812994	0.893487
cg24520871	20	31783342	ZNF341	Island	0.00816261	0.00793578	-0.000267611	0.224132	0.00881654	0.00812725	-0.000698271	0.00284266
cg11074783	17	78215147	RAB40B	Island	0.977451	0.978117	0.000395385	0.224135	0.976737	0.97716	0.000162221	0.652351
cg22923006	17	71582293	GALR2	Island	0.0334906	0.0319554	-0.00119503	0.224135	0.0374791	0.0356338	-0.00180108	0.0853532
cg14988680	14	20578819	RNASE7	NA	0.944239	0.946083	0.00147307	0.224137	0.945376	0.947264	0.00187142	0.0597161
cg07820528	4	36923146	KIAA1239	Island	0.0149782	0.0143078	-0.000581039	0.224142	0.0156632	0.0147599	-0.000929075	0.0146816
cg23254538	1	38251289	UTP11L	Island	0.0355042	0.0386132	0.00162166	0.224145	0.0372624	0.0367005	-0.00214693	0.0852195
cg12347429	6	160103091	ACAT2;ACAT2	Island	0.0277922	0.0283272	0.000471661	0.224145	0.0281687	0.0285292	0.00058474	0.117679
cg23105827	7	103756031	LHFPL3	Island	0.0197518	0.0204118	0.000517372	0.224146	0.0212603	0.0200346	-0.000941186	0.0456309
cg13981804	17	38979598	ETV4;ETV4	Island	0.0202372	0.0186106	-0.00089499	0.224146	0.0221461	0.0193566	-0.00222836	0.00973423
cg16278124	2	3024064	NA	NA	0.856116	0.853212	-0.00381426	0.224149	0.847929	0.849688	0.00275199	0.411359
cg18017853	19	63418283	NA	N_Shore	0.966294	0.96746	0.000892973	0.22415	0.96592	0.966333	0.000486447	0.489848
cg03475420	11	65139737	PCNXL3;MAP3K11	Island	0.00486804	0.00447617	-0.000241521	0.224152	0.00533467	0.00453484	-0.000550476	0.134819
cg22946658	1	1547960	MIB2;MIB2;MIB2;MIB2;MIB2;MIB2	N_Shore	0.844138	0.842131	-0.00230691	0.224152	0.836387	0.834936	-0.0016598	0.416046
cg05412141	17	8865926	NTN1	Island	0.0221908	0.0205497	-0.00076174	0.224154	0.0226089	0.0210701	-0.000967178	0.16224
cg03791799	19	10900163	C19orf52;YIPF2	Island	0.0185647	0.018973	0.000353525	0.224155	0.0191546	0.0193236	0.000115231	0.706661
cg18744360	5	148766039	LOC728264	NA	0.915555	0.914931	-0.00170877	0.224157	0.916811	0.915882	-0.00190184	0.16672
cg00297741	17	36182710	KRT26	NA	0.891964	0.887311	-0.00347046	0.224158	0.887087	0.885344	-0.00108945	0.693393
cg10931739	12	131510456	NA	S_Shore	0.751836	0.752473	-0.00410223	0.224162	0.72952	0.733447	-0.0017642	0.615173
cg05929755	4	8449780	ACOX3;ACOX3	NA	0.970314	0.975351	0.00336144	0.224167	0.970087	0.9754	0.00473042	0.0836545
cg22164287	5	174092509	NA	S_Shore	0.345799	0.350902	0.00788816	0.224172	0.372871	0.373631	0.00615086	0.332504
cg10720997	1	27192839	TRNP1;TRNP1	Island	0.0218932	0.0214785	-0.000486758	0.224172	0.0214162	0.0209493	-0.000318345	0.400104
cg16481032	19	3086364	GNA15	NA	0.75081	0.751283	-0.00477555	0.224173	0.72835	0.730863	-0.00580579	0.132172
cg07169873	16	65903238	KCTD19	NA	0.797946	0.801589	-0.00501766	0.224174	NA	NA	NA	NA
cg10104252	12	54787693	PA2G4	S_Shelf	0.892704	0.894061	-0.00275255	0.224177	0.878537	0.883878	0.000974246	0.66759
cg00801339	4	6251401	JAKMIP1;JAKMIP1	N_Shore	0.0853937	0.0817503	-0.00275941	0.224179	0.0890394	0.0834678	-0.00322712	0.167141
cg22523077	8	43115363	HGSNAT	Island	0.0139811	0.0136573	-0.000443874	0.224179	0.0142846	0.013225	-0.000962683	0.013426
cg05008926	4	109903179	AGXT2L1;AGXT2L1;AGXT2L1;AGXT2L1;AGXT2L1	Island	0.0341585	0.0338184	-0.000901453	0.224181	0.0356627	0.0335195	-0.00225698	0.00401391
cg05948305	1	158335133	IGSF8	S_Shore	0.0193597	0.0202968	0.000513566	0.224181	0.0203011	0.0201911	-0.00043203	0.316072
cg10349874	1	47670163	NA	N_Shore	0.953129	0.954545	0.000988252	0.224182	0.953477	0.953488	-0.000766011	0.370171
cg14522873	19	11502309	ECSIT;ECSIT;ECSIT	S_Shore	0.865336	0.87046	0.00401923	0.224186	0.869831	0.870083	-0.000603872	0.855382
cg11290998	16	787987	CHTF18	N_Shelf	0.947276	0.952224	0.00362264	0.224191	0.947	0.951765	0.00309063	0.278283
cg18212276	10	32385482	KIF5B	Island	0.00955586	0.00935416	-0.000241384	0.224192	0.00967435	0.00969484	4.07755e-05	0.856381
cg12317601	16	65170856	CMTM2;CMTM2	Island	0.193575	0.196763	0.00370198	0.224193	0.210473	0.211885	0.00296706	0.315321
cg13356285	1	199774483	NA	Island	0.0599681	0.0597906	-0.000826229	0.224196	0.0584464	0.0594579	0.000629038	0.340223
cg23754320	3	189354319	LPP	Island	0.0328515	0.0324882	-0.000958275	0.224196	0.0368767	0.0344067	-0.00189723	0.0716687
cg07950803	6	5030712	PPP1R3G	Island	0.0109518	0.0113295	0.000244461	0.2242	0.0113435	0.0114521	3.50157e-05	0.866736
cg04192663	3	158696235	VEPH1;VEPH1;VEPH1;VEPH1;VEPH1;VEPH1	NA	0.975767	0.974214	-0.000989472	0.224201	0.974301	0.974421	0.000259348	0.754114
cg15681466	2	236505123	AGAP1;AGAP1	NA	0.86824	0.866643	-0.00259508	0.224203	0.87231	0.869787	-0.00404642	0.0372141
cg26316101	3	31549313	STT3B	Island	0.00402559	0.00365255	-0.000215587	0.224204	0.00437492	0.00375023	-0.000408645	0.231959
cg07006325	6	41483627	NA	N_Shore	0.82977	0.835446	0.00288244	0.224206	0.826422	0.833967	0.00521773	0.0309367
cg10816863	12	42438929	PUS7L;IRAK4;PUS7L;IRAK4;IRAK4;IRAK4;PUS7L;IRAK4	Island	0.0161419	0.016626	0.000331214	0.224217	0.0167743	0.0173236	0.000627777	0.0457365
cg23908998	12	123354767	FAM101A	Island	0.985458	0.98642	0.000432707	0.224218	0.984909	0.986096	0.000605112	0.180462
cg00468400	17	68819109	CDC42EP4	Island	0.00475085	0.00465812	-0.000132336	0.224225	0.00509478	0.0047672	-0.000305805	0.0103635
cg06436667	10	124757489	IKZF5;ACADSB	N_Shore	0.0128881	0.0125669	-0.000603193	0.224228	0.0140803	0.0126652	-0.00141446	0.00137587
cg08553284	2	239818728	HDAC4	Island	0.75673	0.747116	-0.00878494	0.224234	0.76552	0.756714	-0.00826164	0.237258
cg13478588	6	32150329	TNXB	NA	0.934853	0.931338	-0.00271363	0.224236	0.932167	0.932064	0.000936944	0.644651
cg07910488	12	41006273	PPHLN1;PPHLN1;PPHLN1;PPHLN1;PPHLN1;PPHLN1;PPHLN1;PPHLN1;PPHLN1;PPHLN1;PPHLN1;PPHLN1;PPHLN1;PPHLN1;PPHLN1;ZCRB1;PPHLN1	Island	0.0125496	0.0131526	0.000348604	0.224237	0.0131958	0.013142	-0.000239812	0.403074
cg00925557	3	50580007	C3orf18;C3orf18	Island	0.0132227	0.0139883	0.000370649	0.22424	0.0134662	0.0135224	-0.000201152	0.455696
cg13479780	3	14572654	NA	Island	0.481885	0.493854	0.00543652	0.224242	0.452079	0.468399	0.0092714	0.0350773
cg08803500	7	37672112	NA	NA	0.974264	0.972554	-0.00153195	0.224243	0.972726	0.972642	0.00013287	0.906741
cg18393023	1	53514910	LRP8;LRP8;LRP8;LRP8	Island	0.838547	0.849807	0.00614407	0.224244	0.834889	0.843403	0.00302341	0.568162
cg06346954	2	231530408	NA	NA	0.00809461	0.0078593	-0.000236591	0.224244	0.00845968	0.0078158	-0.000461126	0.0319559
cg08841425	3	11697255	VGLL4	NA	0.972394	0.971518	-0.000964146	0.224248	0.970154	0.970669	0.000450545	0.566724
cg18216249	2	20287327	SDC1;SDC1	Island	0.0188419	0.0185352	-0.00045822	0.224249	0.0185223	0.0181195	-0.000146197	0.689182
cg05535798	17	31333242	CCL16	NA	0.849845	0.857298	0.00426897	0.224249	0.840618	0.84792	0.00413943	0.257434
cg16931447	2	238047082	NA	N_Shore	0.953122	0.95695	0.0015791	0.22425	0.954474	0.957689	0.00136958	0.293823
cg21519872	15	33049198	AQR;AQR	Island	0.00347374	0.0030007	-0.000191113	0.224255	0.00379063	0.003128	-0.000348833	0.27253
cg13009440	16	54262730	SLC6A2	NA	0.96002	0.959061	-0.0010993	0.224257	0.958879	0.960196	0.00107089	0.23302
cg03683004	1	61321915	NFIA;NFIA;NFIA;NFIA	Island	0.0157107	0.0143061	-0.000612993	0.224264	0.0165145	0.0147	-0.00110515	0.0907692
cg00674681	1	218715119	NA	NA	0.978581	0.97773	-0.000733007	0.224266	0.977242	0.977674	0.000392751	0.505797
cg18378494	10	34061109	NA	NA	0.884103	0.883658	-0.00262379	0.224267	0.879322	0.880781	-0.00172205	0.430796
cg09950871	16	66408206	TSNAXIP1	NA	0.0140366	0.0146598	0.000334261	0.224268	0.0145441	0.0143458	-0.000344336	0.231665
cg13595518	15	24875098	GABRG3	NA	0.959272	0.957242	-0.00133017	0.224272	0.954957	0.956537	0.00210613	0.266783
cg25561576	17	37560569	RAB5C;RAB5C	Island	0.00740488	0.00718843	-0.000211741	0.224273	0.0074912	0.00715163	-0.000186257	0.269144
cg10413224	18	55091443	RAX;RAX	Island	0.0219511	0.0205844	-0.000792606	0.224276	0.0242303	0.0224698	-0.00131833	0.0944705
cg20127549	4	172201122	NA	NA	0.972888	0.975087	0.000866277	0.224276	0.973015	0.975211	0.0010025	0.218853
cg04792963	13	43692075	NA	NA	0.861355	0.863765	-0.00331088	0.224279	0.827587	0.83955	0.00524583	0.0954971
cg19949929	8	22077790	BMP1;BMP1;BMP1;SFTPC	NA	0.0801101	0.0814997	0.00140247	0.224281	0.0823084	0.0846277	0.00239211	0.0458893
cg10296496	3	149941927	AGTR1;AGTR1;AGTR1;AGTR1;AGTR1	NA	0.973319	0.972263	-0.000908671	0.224281	0.972231	0.972158	5.67751e-05	0.937824
cg16667275	3	101235606	C3orf26;FILIP1L;FILIP1L	NA	0.92115	0.922152	-0.00262163	0.224281	0.90323	0.907503	-0.000690287	0.769487
cg09789536	12	404824	CCDC77;CCDC77;CCDC77;CCDC77	NA	0.984836	0.984186	-0.000574644	0.224283	0.983817	0.984013	0.000328781	0.496952
cg04112366	14	94693452	DICER1;DICER1;FLJ45244	Island	0.00690885	0.00707027	0.000183291	0.224286	0.00717113	0.00692669	-0.000178141	0.271965
cg12127780	10	35455768	CREM;CREM;CREM;CREM;CREM;CREM	N_Shore	0.0302767	0.030939	0.000583113	0.224286	0.0313042	0.0305988	-0.000382117	0.446599
cg18856261	6	31968742	EHMT2;EHMT2	S_Shelf	0.686873	0.682348	-0.0040561	0.224287	0.695503	0.686259	-0.00829389	0.0147059
cg11314471	1	43598491	CDC20	S_Shore	0.939991	0.940493	-0.00145262	0.224291	0.933651	0.934011	-0.00216443	0.0911266
cg02590345	10	114915532	TCF7L2;TCF7L2;TCF7L2;TCF7L2;TCF7L2;TCF7L2	Island	0.97353	0.973123	-0.000748366	0.224291	0.972239	0.972874	0.000261923	0.692394
cg21183536	22	44709485	WNT7B	S_Shelf	0.7297	0.730984	-0.00373571	0.224292	0.70501	0.704805	-0.00577829	0.0700588
cg20252837	11	118710125	RNF26	N_Shore	0.0407659	0.0419328	0.000838988	0.224292	0.041945	0.0416053	-0.000170637	0.79667
cg15837503	15	28048265	NA	Island	0.0654945	0.0664664	0.00126918	0.224301	0.0640374	0.0642829	-3.90572e-05	0.963118
cg09482050	6	30563943	HLA-E	N_Shore	0.831075	0.834014	-0.00479963	0.224306	0.798114	0.806384	2.92906e-06	0.999416
cg03226752	12	45759010	AMIGO2;AMIGO2	N_Shore	0.0207496	0.0215716	0.000520474	0.224311	0.021477	0.0213538	-0.000347071	0.44198
cg10438487	16	2520074	CEMP1;AMDHD2;CEMP1	N_Shore	0.976204	0.975863	-0.000612507	0.224313	0.974674	0.974561	-0.000254069	0.646831
cg20563269	17	3541853	P2RX5;P2RX5;P2RX5	N_Shelf	0.928397	0.92968	0.00148182	0.224315	0.92564	0.930063	0.00402727	0.000250864
cg26638341	6	111302680	AMD1;AMD1;AMD1;AMD1	Island	0.014834	0.016016	0.000579999	0.224315	0.0157249	0.0155199	-0.000321521	0.494764
cg01542143	6	111286560	NA	NA	0.970103	0.969142	-0.000731286	0.224317	0.967679	0.968736	0.00131118	0.0361417
cg23816572	11	63462336	NAA40	N_Shore	0.00621004	0.00558723	-0.000304697	0.224324	0.00669741	0.00565383	-0.000640873	0.0647056
cg21444593	5	54504893	CDC20B;MIR449C;CDC20B;CDC20B	Island	0.119405	0.120664	0.00380221	0.224326	0.123498	0.120393	-0.00220473	0.481296
cg14473811	17	60527402	NA	Island	0.00284588	0.00256109	-0.000161677	0.224326	0.00312733	0.00258417	-0.000391607	0.156535
cg22416253	7	73441461	CLIP2;CLIP2	NA	0.964496	0.965929	0.000701535	0.224329	0.964733	0.9649	-0.000511786	0.388648
cg22642978	2	201159207	AOX1	Island	0.0139153	0.014497	0.000366806	0.224331	0.0141457	0.0143339	-4.68605e-05	0.877725
cg00495352	4	184258296	WWC2;C4orf38	Island	0.0301931	0.0299555	-0.000837658	0.224331	0.0305833	0.0292049	-0.00187643	0.00300144
cg19564877	11	2880235	SLC22A18AS;SLC22A18;SLC22A18	Island	0.0178284	0.0175495	-0.00044512	0.224332	0.0176745	0.0172718	-0.000475766	0.202436
cg23909343	11	77577424	KCTD21;USP35	Island	0.00304292	0.00272599	-0.000199945	0.224333	0.00386532	0.00314763	-0.000488822	0.187505
cg19743781	4	118226273	TRAM1L1	Island	0.0449705	0.0458442	0.001168	0.224334	0.045806	0.0454006	-0.000394392	0.671022
cg14503689	5	139491769	NA	NA	0.00669773	0.00644856	-0.000245855	0.224336	0.00717369	0.00659635	-0.000464272	0.0320605
cg23761332	4	15837160	FLJ39653;TAPT1;FLJ39653	Island	0.00596151	0.00530929	-0.000378128	0.224336	0.00654486	0.00539233	-0.000815985	0.0311272
cg13986881	21	45057257	SUMO3	N_Shelf	0.892312	0.895148	0.00193042	0.224338	0.889321	0.891074	0.00117687	0.491996
cg02774015	8	145136052	GRINA;GRINA	Island	0.00612488	0.00569121	-0.000246609	0.224339	0.00687405	0.00577122	-0.000798822	0.0562151
cg25504222	5	75416538	SV2C	Island	0.0549171	0.0558439	0.000907779	0.224339	0.0643649	0.0627642	-0.00128854	0.105167
cg23927571	15	64787099	SMAD6;SMAD6;SMAD6	S_Shelf	0.820569	0.824341	-0.0048141	0.22434	0.788179	0.793041	-0.00388936	0.365331
cg09911314	6	31273392	HCG27	Island	0.024201	0.0236145	-0.000587061	0.224341	0.0240366	0.0235231	-0.000623313	0.206494
cg04965811	1	116762756	C1orf203;C1orf203;C1orf203;C1orf203;C1orf203	Island	0.00341936	0.00308129	-0.000172596	0.224341	0.0037911	0.00314278	-0.000421413	0.166937
cg05462819	7	97501876	NA	NA	0.412362	0.410964	-0.00669619	0.224342	0.391539	0.396961	-0.00121954	0.82634
cg16320600	10	115853214	NA	S_Shelf	0.0059438	0.00575429	-0.000283533	0.224343	0.00604727	0.00549149	-0.000543591	0.00710475
cg13977779	1	240749765	PLD5	N_Shelf	0.929692	0.932598	0.00242297	0.224352	0.932789	0.932058	-0.00074836	0.699643
cg20383155	2	37047860	STRN	S_Shore	0.00394155	0.00384069	-0.000114806	0.224352	0.00417329	0.00383196	-0.000278839	0.00282802
cg12987312	11	124175115	C11orf61	Island	0.00386973	0.00344123	-0.0002269	0.224354	0.00409917	0.00351612	-0.000331397	0.292945
cg01307502	10	123677616	ATE1;ATE1	Island	0.0195755	0.0190122	-0.000343409	0.224363	0.0192549	0.0191534	-0.000127895	0.629856
cg09801825	13	112143774	NA	NA	0.963987	0.965459	0.000913398	0.224364	0.964003	0.964024	-0.000234156	0.746873
cg16433156	8	144706587	GSDMD	Island	0.0104556	0.00865754	-0.00145664	0.224366	0.0109455	0.0088251	-0.00161368	0.162512
cg15852841	4	81196690	ANTXR2;ANTXR2	NA	0.966885	0.964342	-0.0017208	0.224367	0.965993	0.96387	-0.00164486	0.257994
cg26223543	12	62789852	SRGAP1	NA	0.962158	0.956509	-0.00451768	0.224368	0.959082	0.955783	-0.00225593	0.545897
cg07854831	11	107874422	KDELC2	Island	0.00682539	0.00716497	0.000222936	0.224369	0.00694619	0.0070215	-1.61265e-05	0.927892
cg00276788	12	49949751	SMAGP;SMAGP	Island	0.0326737	0.0331165	0.000847592	0.224375	0.0330462	0.0356202	0.00307737	0.000125058
cg11308211	11	102206154	NA	NA	0.25577	0.241162	-0.00775998	0.224376	0.279526	0.265668	-0.00518297	0.417066
cg26070319	10	134601663	C10orf93	N_Shelf	0.872511	0.875426	0.00178246	0.224377	0.867748	0.872572	0.00464017	0.00240392
cg22660147	22	26519870	MN1	N_Shelf	0.972349	0.971118	-0.00121002	0.224377	0.970533	0.970225	-0.000281089	0.778611
cg19698789	22	48153420	NA	S_Shelf	0.969016	0.967979	-0.000951305	0.224378	0.968509	0.96829	-0.000521832	0.471424
cg23928513	5	16989868	MYO10	Island	0.00971729	0.009361	-0.000282694	0.224379	0.0100201	0.00934765	-0.000348125	0.163121
cg19906694	16	3151342	NA	S_Shore	0.838405	0.838267	-0.00312967	0.224379	0.831644	0.832258	-0.00241496	0.377728
cg11390905	5	1458330	SLC6A3	NA	0.915755	0.91809	0.00174683	0.22438	0.912097	0.913721	0.000237366	0.872555
cg19237421	17	58098338	MRC2	Island	0.910615	0.915655	0.00176122	0.224383	0.909417	0.913791	0.00148614	0.34592
cg06178942	4	7060257	TBC1D14;TBC1D14;TBC1D14	NA	0.970249	0.970987	0.000598875	0.224385	0.970141	0.970149	-0.000185659	0.709413
cg04408790	16	8833702	PMM2	NA	0.793038	0.793133	-0.00540906	0.224386	0.784743	0.785374	-0.00505371	0.242917
cg00369056	7	4147249	SDK1;SDK1	NA	0.824538	0.823819	-0.0064524	0.224387	0.809213	0.812439	-0.00512721	0.325599
cg08624068	16	555074	C16orf11	Island	0.963052	0.963131	-0.00146043	0.22439	0.958231	0.957825	-0.00220785	0.103857
cg26029538	3	198234903	MFI2;MFI2	NA	0.460029	0.463452	0.00426972	0.224391	0.472188	0.472953	0.00253811	0.453908
ch.9.97139671F	5	177591835	AGXT2L2	Island	0.00733483	0.00729592	-0.000200233	0.224394	0.00756273	0.00719099	-0.00043366	0.00835698
cg00396625	10	102420774	NA	Island	0.0209624	0.0203747	-0.000494797	0.224395	0.0241626	0.0232282	-0.000472119	0.313779
cg01966922	1	196936609	PTPRC;PTPRC;PTPRC	NA	0.709449	0.706091	-0.00750355	0.224401	0.688017	0.689687	-0.00482698	0.461309
cg09838442	3	38015378	VILL	Island	0.00776689	0.00748236	-0.000252499	0.224406	0.00832614	0.00746016	-0.000798892	0.000158765
cg26568171	12	131848798	ANKLE2	Island	0.0266735	0.0271669	0.000598335	0.224407	0.026593	0.0265201	-0.000393604	0.412604
cg22273487	8	94047397	C8orf83	Island	0.0114512	0.0109984	-0.000330783	0.22441	0.0113315	0.0110436	-6.01595e-05	0.830247
cg16944159	5	65053933	NLN;NLN;SGTB	Island	0.00900141	0.00950337	0.000233342	0.224411	0.00935736	0.00929768	-0.000205848	0.288153
cg23224633	4	111771489	PITX2;PITX2	N_Shore	0.0321714	0.0310859	-0.000933718	0.224411	0.0380103	0.0322989	-0.0049703	3.70828e-07
cg06057576	7	30777029	FAM188B	N_Shore	0.847731	0.854261	0.00351479	0.224413	0.842658	0.847501	0.00206934	0.472479
cg00443645	16	86517573	CA5A	NA	0.240208	0.241716	0.00767889	0.224413	0.277355	0.270265	0.00200812	0.745984
cg08950915	1	158100339	VSIG8	NA	0.972087	0.971135	-0.000925354	0.224419	0.970184	0.97127	0.000927207	0.279537
cg01077501	16	67922446	PDF;COG8	S_Shore	0.0526852	0.0508497	-0.00220031	0.224419	0.0497834	0.0496236	-0.000688686	0.678072
cg15205547	7	39629523	RALA	Island	0.0105648	0.0109487	0.000219504	0.224422	0.0108173	0.0108896	5.77578e-05	0.75067
cg11527656	17	78603137	B3GNTL1	Island	0.0227465	0.0218462	-0.000740632	0.224424	0.0228634	0.0220332	-0.000767804	0.177066
cg22664450	2	99138416	LIPT1;LIPT1;LIPT1;LIPT1;LIPT1;TSGA10	S_Shore	0.00790432	0.00768132	-0.000222249	0.224425	0.00832354	0.00806431	-0.000105996	0.569633
cg21683284	16	45165404	NA	NA	0.784406	0.788629	0.00263716	0.224425	0.783886	0.786833	0.00205842	0.379785
cg13590843	13	79675484	NA	NA	0.00529464	0.00507095	-0.000314131	0.224427	0.00597385	0.0052185	-0.000731445	0.00165674
cg18113780	13	19695693	GJB6;GJB6;GJB6;GJB6	NA	0.73716	0.733072	-0.00480886	0.224429	0.739728	0.741258	0.00158168	0.680902
cg03470939	16	9094175	C16orf72	Island	0.0109689	0.0114306	0.000280908	0.224435	0.0117168	0.011707	-1.53921e-06	0.994288
cg17469240	15	88035086	PEX11A;WDR93;WDR93	Island	0.0163956	0.0163213	-0.000398578	0.224436	0.0165382	0.0164206	-0.00029313	0.371153
cg07129523	1	100371613	CCDC76;SASS6	S_Shore	0.017681	0.0171037	-0.00066067	0.224445	0.0194897	0.0185652	-0.00073431	0.218585
cg02992224	2	102169722	IL1RL2	N_Shore	0.724274	0.726384	-0.0085046	0.224446	0.680347	0.687477	-0.00524786	0.463138
cg23115136	11	94114403	NA	S_Shore	0.00439803	0.004264	-0.000150671	0.224452	0.00475512	0.00431248	-0.000376197	0.0106745
cg02580923	6	33399497	DAXX;DAXX;DAXX;DAXX	S_Shore	0.00584803	0.0060967	0.000282974	0.224452	0.00711997	0.00661257	-0.000310783	0.316887
cg09098720	19	12763806	JUNB	Island	0.0219405	0.0223222	0.000500472	0.224458	0.0220434	0.0223675	0.000807785	0.0555675
cg01468420	2	133908430	NCKAP5;NCKAP5	NA	0.955763	0.95402	-0.0013313	0.224458	0.955275	0.953696	-0.00138631	0.221953
cg04972436	14	59169568	RTN1;RTN1	S_Shelf	0.965585	0.964819	-0.000979458	0.22446	0.963894	0.965049	0.000939588	0.252721
cg03832740	11	129501454	APLP2;APLP2;APLP2;APLP2;APLP2;APLP2	S_Shelf	0.975042	0.974264	-0.000745449	0.22446	0.974284	0.973935	-0.000324831	0.596002
cg21338747	6	31635672	NA	NA	0.602522	0.606995	0.00912769	0.224461	0.62787	0.632577	0.0103906	0.159883
cg10495843	11	94103979	NA	NA	0.963768	0.963064	-0.00102862	0.224463	0.962419	0.964253	0.00170962	0.0401824
cg22751954	2	25351955	DNMT3A;DNMT3A	N_Shore	0.443554	0.447244	0.00661824	0.224465	0.471303	0.463307	-0.00239621	0.670861
cg01723934	17	31146871	MMP28;MMP28	Island	0.0472609	0.0478805	0.00241612	0.224466	0.0453797	0.0468279	0.00159178	0.39257
cg25036234	20	17541441	NA	N_Shore	0.331162	0.333368	0.00662258	0.224471	0.364092	0.356563	-0.000890257	0.874062
cg23678254	3	14194859	LSM3;XPC;XPC;XPC	Island	0.00793035	0.00793075	-0.000224434	0.224475	0.00812923	0.00813867	2.81273e-05	0.878531
cg09667650	6	31636894	NA	NA	0.821521	0.826742	0.00245399	0.224481	0.812949	0.81965	0.00411198	0.0638945
cg24252695	5	32210327	GOLPH3	Island	0.0053189	0.00474353	-0.000294498	0.224483	0.00575888	0.00495522	-0.000495829	0.146977
cg24456002	5	180566378	NA	S_Shore	0.00539379	0.00494754	-0.000237741	0.224485	0.00606725	0.0051452	-0.000591838	0.120014
cg15959756	1	201043918	KDM5B	Island	0.00595117	0.00579134	-0.00016981	0.224486	0.00611976	0.00566548	-0.000418747	0.0065763
cg04542030	6	29799915	HLA-F;HLA-F;HLA-F	Island	0.00897489	0.00836986	-0.000480207	0.224487	0.0103791	0.00912013	-0.000940847	0.104449
cg16998490	18	54013575	NEDD4L;NEDD4L;NEDD4L;NEDD4L;NEDD4L;NEDD4L;NEDD4L;NEDD4L	N_Shore	0.00327283	0.00318535	-0.000104901	0.22449	0.00354169	0.00319225	-0.000297888	0.00150247
cg10003048	3	144533040	SLC9A9	NA	0.435138	0.435268	0.00670097	0.224491	0.463655	0.458788	0.00242028	0.670293
cg02013148	21	32573187	C21orf45	Island	0.00955642	0.00999279	0.000317202	0.224492	0.00984305	0.00962371	-0.000363317	0.158599
cg02838432	8	48736270	KIAA0146	NA	0.982358	0.983045	0.000403594	0.224493	0.981765	0.982511	0.000545909	0.0996774
cg15450295	14	60181311	SIX1	S_Shore	0.669228	0.673378	0.00620079	0.224497	0.689708	0.689624	0.00346414	0.485017
cg07335376	1	11842141	NPPB	Island	0.0189887	0.0184341	-0.000563579	0.224499	0.0217413	0.0207676	-0.000858355	0.0798577
cg15637095	10	13083319	CCDC3	Island	0.0100162	0.0104667	0.000337805	0.224502	0.0100265	0.0102896	0.000246089	0.160931
cg12130211	5	72710190	NA	N_Shore	0.149541	0.151677	0.00538266	0.224504	0.168923	0.161311	-0.00279513	0.532004
cg24170947	15	87972090	C15orf42	N_Shore	0.971358	0.970081	-0.001065	0.224504	0.969013	0.970051	0.0011403	0.16278
cg07711397	14	51525744	C14orf166	N_Shore	0.00514115	0.0048549	-0.000239308	0.224507	0.00542346	0.00489169	-0.000432901	0.0148416
cg15650694	15	39907973	JMJD7-PLA2G4B;JMJD7;JMJD7-PLA2G4B	S_Shore	0.0107316	0.00913176	-0.00175409	0.224508	0.0110221	0.00939841	-0.00176519	0.220169
cg21051375	1	78217868	FUBP1	Island	0.0176749	0.0173502	-0.00042571	0.22451	0.0182749	0.0179267	-0.000156432	0.677492
cg00875191	6	42380026	TRERF1	NA	0.73827	0.73852	-0.00356034	0.224512	0.729541	0.727363	-0.00784078	0.0114552
cg13527624	10	88404215	OPN4;OPN4	NA	0.960211	0.957369	-0.00186496	0.224515	0.958033	0.956519	-0.000970096	0.540227
cg06189038	12	131209097	NA	S_Shelf	0.936762	0.934582	-0.00215134	0.224516	0.932209	0.935384	0.00360599	0.0391573
cg01520983	12	129886113	STX2;STX2	N_Shelf	0.975262	0.972862	-0.00177869	0.22452	0.973743	0.972184	-0.0010922	0.501302
cg04165508	1	6472758	PLEKHG5;PLEKHG5;PLEKHG5;PLEKHG5	Island	0.014011	0.0145687	0.000250399	0.22452	0.0143131	0.0143498	7.69318e-05	0.72304
cg11039789	1	2227659	SKI	Island	0.903184	0.903852	-0.00221223	0.22452	0.900986	0.9022	0.00158232	0.374887
cg06868026	4	89664117	PIGY;PIGY	S_Shore	0.0241786	0.0233267	-0.000947762	0.224523	0.02516	0.0225761	-0.00226496	0.00201241
cg00111436	10	134911307	MIR202	NA	0.927153	0.932689	0.0032411	0.224523	0.922821	0.928511	0.00309484	0.246386
cg07999732	8	32318725	NRG1	NA	0.944532	0.943886	-0.00158446	0.224524	0.9447	0.945185	-0.000102204	0.938976
cg04737054	14	94685484	DICER1	NA	0.948774	0.951159	0.00161493	0.224529	0.951484	0.951411	-0.000580436	0.532882
cg02393810	17	44111093	NA	S_Shore	0.0297234	0.0308537	0.000806934	0.22453	0.0307717	0.0299404	-0.000125914	0.846581
cg21994267	13	112554789	ATP11A;ATP11A	NA	0.956173	0.952472	-0.00233472	0.22453	0.953659	0.95353	0.00102028	0.575571
cg22587751	9	138529909	NOTCH1	Island	0.985029	0.986272	0.000481889	0.224536	0.984224	0.985752	0.000675565	0.155781
cg17821750	11	57927037	OR5B3	NA	0.776772	0.780831	0.00303606	0.224542	0.766026	0.770382	0.00304406	0.252868
cg14387428	4	71423178	AMTN	NA	0.777483	0.780269	-0.00570492	0.224542	0.739485	0.748056	-0.000309585	0.948529
cg18818075	7	44110959	AEBP1	NA	0.0202171	0.0191784	-0.000727067	0.224543	0.0223274	0.0201986	-0.00160226	0.028587
cg03586862	8	40733005	ZMAT4;ZMAT4	NA	0.969283	0.968203	-0.000980264	0.224543	0.967892	0.967766	-8.75072e-05	0.917767
cg26817300	20	61029180	DIDO1;DIDO1;DIDO1;DIDO1	N_Shore	0.981257	0.98096	-0.000489939	0.224544	0.979626	0.98059	0.000930235	0.0321537
cg11754314	12	106679047	PRDM4	Island	0.00622893	0.0057838	-0.000270021	0.224545	0.0069796	0.00594161	-0.000789321	0.0368879
cg25225378	1	224032301	SRP9;SRP9	Island	0.512262	0.50446	-0.00463309	0.224546	0.504813	0.498862	-0.00359428	0.34166
cg10884885	20	44575613	ZNF334;ZNF334	Island	0.0760563	0.0768014	0.00129215	0.224549	0.0789983	0.0787044	0.00121271	0.255305
cg13027937	10	111738610	NA	NA	0.963625	0.962238	-0.00119113	0.224551	0.961933	0.96173	-0.000264496	0.790268
cg21448788	19	51541776	PPP5C	N_Shore	0.012069	0.0116537	-0.000399711	0.224552	0.012161	0.0111401	-0.000839879	0.00458755
cg02852743	7	3886823	SDK1	NA	0.916353	0.921459	0.00275408	0.224553	0.910248	0.915934	0.00263758	0.256795
cg19744326	12	2431285	CACNA1C;CACNA1C;CACNA1C;CACNA1C;CACNA1C;CACNA1C;CACNA1C;CACNA1C;CACNA1C;CACNA1C;CACNA1C;CACNA1C;CACNA1C;CACNA1C;CACNA1C;CACNA1C;CACNA1C;CACNA1C;CACNA1C;CACNA1C;CACNA1C;CACNA1C;CACNA1C	NA	0.783544	0.785103	-0.00337281	0.224553	0.761887	0.765455	-0.000460603	0.878221
cg09642075	6	34620193	SPDEF	Island	0.930435	0.930303	-0.00186243	0.224557	0.926795	0.929923	0.00137589	0.397429
cg13135595	6	41485266	NA	S_Shore	0.967408	0.968465	0.000840238	0.22456	0.966096	0.967976	0.00164995	0.0206287
cg12075964	1	202647775	PPP1R15B	Island	0.0132126	0.0136025	0.000242664	0.224563	0.0136603	0.0135194	-0.000255376	0.205786
cg06972213	1	29445689	PTPRU;PTPRU;PTPRU	NA	0.945191	0.947058	0.000950453	0.224564	0.945012	0.945722	0.000164176	0.824934
cg23390762	5	1532969	LPCAT1	N_Shelf	0.100557	0.100825	0.00291161	0.224565	0.119145	0.115592	-0.000273496	0.919336
cg04254119	13	113156434	ADPRHL1	NA	0.966063	0.965112	-0.00114282	0.224565	0.96442	0.964072	-0.000562087	0.573065
cg24960641	16	81219022	CDH13	Island	0.051674	0.0531615	0.00101364	0.224566	0.0491145	0.0514835	0.00157697	0.031492
cg13712852	8	141590902	CHRAC1;CHRAC1	Island	0.0446896	0.0414947	-0.0011863	0.224569	0.0438714	0.0424672	0.000149242	0.879654
cg12776033	6	112480844	WISP3;WISP3	NA	0.968754	0.970794	0.00167517	0.224572	0.969512	0.970343	0.000383402	0.766939
cg13619054	11	784433	SLC25A22	N_Shelf	0.87188	0.872833	-0.00284884	0.224575	0.860784	0.861857	-0.0024624	0.298716
cg01797450	17	69973759	CD300A	NA	0.823611	0.82656	0.00249916	0.224575	0.82417	0.82509	0.00162026	0.429794
cg00092273	17	77952118	C17orf101;C17orf101	N_Shelf	0.489653	0.494427	0.00645308	0.224576	0.503243	0.499386	0.00155333	0.757951
cg02636596	12	122522982	RILPL1	NA	0.954997	0.95316	-0.00167261	0.224578	0.951778	0.951897	0.000732543	0.620068
cg00809888	12	31703154	C12orf72;C12orf72;C12orf72	NA	0.012473	0.0121299	-0.000387283	0.22458	0.0135108	0.0124199	-0.000898147	0.00692809
cg27592112	2	71059072	ANKRD53;ANKRD53	Island	0.0712304	0.0745315	0.00166119	0.224581	0.0730505	0.0732155	-9.51871e-05	0.947815
cg23090207	3	13582231	FBLN2;FBLN2	NA	0.971049	0.971817	0.000616249	0.224582	0.970874	0.971498	0.000685019	0.163395
cg04922971	19	13877919	C19orf57;CC2D1A	Island	0.00667536	0.00613575	-0.000281854	0.224582	0.00690311	0.00607078	-0.000578032	0.126785
cg26744081	5	180218700	ZFP62	N_Shore	0.969438	0.970689	0.00078975	0.224584	0.969735	0.97118	0.00141815	0.00843026
cg01250563	4	126456963	FAT4	Island	0.015491	0.0153122	-0.000471942	0.224586	0.016228	0.0151681	-0.000932113	0.0162402
cg21960859	19	5028526	KDM4B	S_Shore	0.964939	0.966348	0.000800871	0.224588	0.965558	0.965884	-6.53146e-05	0.922917
cg04921335	2	47235956	C2orf61;C2orf61;C2orf61;C2orf61	NA	0.931906	0.936539	0.00203464	0.224592	0.928944	0.93489	0.0034947	0.0399566
cg04962528	19	4198036	CCDC94	Island	0.0085307	0.00807416	-0.000562601	0.224595	0.00887867	0.00778637	-0.00102222	0.0183902
cg05124756	5	178420182	ZNF354C	Island	0.00803731	0.00738396	-0.000395514	0.224596	0.00844345	0.0074859	-0.000653125	0.118753
cg20356878	16	2774170	PRSS33	N_Shore	0.979112	0.979107	-0.000613626	0.224598	0.978304	0.978584	-0.000188816	0.722072
cg20777920	11	133551625	NCAPD3	NA	0.957127	0.955676	-0.00120857	0.224598	0.955875	0.955628	-0.000109215	0.914518
cg05769344	1	113071107	FAM19A3;FAM19A3	S_Shelf	0.967572	0.96608	-0.000967462	0.224599	0.966575	0.966305	7.94341e-05	0.918564
cg27062284	4	120441213	C4orf3;C4orf3;C4orf3	Island	0.0109922	0.0111319	0.000223277	0.224604	0.0113458	0.0115306	0.00032852	0.128922
cg07296926	3	5138878	ARL8B	Island	0.019849	0.0203528	0.000378878	0.224607	0.0201616	0.0200997	0.000171989	0.594234
cg11973886	11	75710745	NA	Island	0.114032	0.114656	0.00260717	0.22461	0.115788	0.114591	0.00145587	0.50684
cg15579507	1	57662063	DAB1	Island	0.00707575	0.00644671	-0.000315262	0.22461	0.0074654	0.00642505	-0.000662631	0.0813787
cg12178445	12	54798220	ZC3H10	Island	0.00913573	0.00899419	-0.000250534	0.224612	0.00924668	0.00888748	-0.000323847	0.105141
cg27516100	17	77551430	ASPSCR1	Island	0.902881	0.901591	-0.00566531	0.224614	0.89081	0.89206	-0.00332684	0.538078
cg14698932	3	149898437	AGTR1;AGTR1;AGTR1;AGTR1;AGTR1;AGTR1;AGTR1;AGTR1	Island	0.0484957	0.0496172	0.00123599	0.224615	0.0565856	0.0539351	-0.00113938	0.277918
cg27656362	1	2926171	NA	N_Shelf	0.958838	0.960779	0.000873586	0.224619	0.958159	0.959581	0.000595565	0.406121
cg06906869	2	221559565	NA	NA	0.764181	0.768604	0.00290602	0.22462	0.758988	0.759625	-0.000575404	0.800278
cg06400595	2	234941320	NA	NA	0.768043	0.770671	-0.00619552	0.22462	0.726814	0.735896	-0.00196269	0.693516
cg12011343	19	39917241	ZNF181;ZNF181	S_Shore	0.0117199	0.0122083	0.000293049	0.22462	0.0122076	0.0120124	-0.00030423	0.208163
cg11396499	3	44011457	NA	Island	0.0388333	0.0384214	-0.000740943	0.224621	0.0387985	0.0391883	0.00021654	0.733071
cg12667031	12	405178	CCDC77;CCDC77;CCDC77;CCDC77	NA	0.970686	0.968576	-0.00219139	0.224625	0.969099	0.967795	-0.00152344	0.38682
cg03790250	16	2998365	NA	NA	0.312933	0.316555	0.00741097	0.22463	0.344807	0.33847	0.00139096	0.811253
cg02659338	4	189190900	NA	NA	0.221956	0.222139	0.00812741	0.224631	0.250342	0.245053	0.00424387	0.523987
cg23995093	14	97514170	C14orf64	NA	0.619127	0.631103	0.00666779	0.224632	NA	NA	NA	NA
cg03345567	1	42569826	FOXJ3	N_Shelf	0.963269	0.961356	-0.0014343	0.224634	0.960709	0.960965	0.000645948	0.579616
cg06850852	12	98565814	FAM71C;FAM71C;ANKS1B	NA	0.933684	0.93628	0.00132088	0.224637	0.93508	0.936222	0.000143631	0.899817
cg10699675	3	157755779	SSR3	Island	0.0111052	0.010903	-0.000336985	0.22464	0.0116651	0.0106517	-0.000900726	0.00168845
cg01596963	18	647361	C18orf56;TYMS	N_Shore	0.00796966	0.00774227	-0.000303105	0.224645	0.00847583	0.00769952	-0.000747283	0.00339198
cg24813613	13	51927386	CKAP2;CKAP2	Island	0.0228435	0.0225255	-0.000550794	0.224646	0.0230918	0.0222396	-0.000548879	0.184772
cg26618965	17	60988888	AXIN2	S_Shore	0.63097	0.637681	0.00371309	0.224647	0.625116	0.63411	0.0057003	0.0796981
cg17446896	1	11647287	FBXO6	Island	0.0212596	0.0216404	0.000465641	0.224648	0.0215057	0.0218111	0.000799659	0.0353559
cg26777303	11	129800241	ADAMTS8	N_Shelf	0.93161	0.933371	0.00111337	0.224648	0.930414	0.932118	0.000969898	0.306428
cg23456221	6	31973732	EHMT2;EHMT2	N_Shore	0.0133477	0.0127909	-0.000530933	0.224649	0.0143209	0.0128359	-0.000864472	0.0279428
cg18794809	6	168095370	MLLT4;MLLT4;MLLT4	Island	0.951767	0.954099	0.0011484	0.22465	0.955059	0.955946	0.000253669	0.77585
cg20018723	10	115429296	CASP7;CASP7;CASP7;CASP7	Island	0.00510015	0.00470982	-0.000248657	0.224651	0.00552641	0.00488759	-0.000373087	0.290263
cg11670651	2	202479339	NA	NA	0.952309	0.948922	-0.00165505	0.224652	0.949183	0.947865	-0.000235615	0.875298
cg14972755	4	40553741	APBB2;APBB2;APBB2;APBB2;APBB2;APBB2;APBB2	Island	0.0148329	0.0159852	0.000504591	0.224653	0.0154625	0.0153357	-0.000448171	0.255587
cg21227619	5	74943348	NA	Island	0.0511792	0.0500565	-0.00171208	0.224657	0.0527691	0.0510308	-0.000232344	0.875316
cg19346786	5	159475513	PWWP2A;PWWP2A	N_Shelf	0.628615	0.637991	0.0114044	0.22466	0.637825	0.644326	0.00731443	0.437805
cg19922493	15	26997736	NA	NA	0.68725	0.684452	-0.0051085	0.224661	0.686557	0.68546	-0.00302877	0.482504
cg23930230	11	32561859	EIF3M	Island	0.00548836	0.00505011	-0.000253748	0.224663	0.00625119	0.00568123	-0.000301618	0.465416
cg02628770	10	31644354	NA	N_Shelf	0.964655	0.963695	-0.0010834	0.224664	0.96437	0.962495	-0.00184335	0.0395929
cg06303171	5	576430	SLC9A3	N_Shore	0.197081	0.193381	-0.00416253	0.224667	0.192104	0.194029	0.00154022	0.642988
cg00586275	11	8202538	LMO1	NA	0.946992	0.948781	0.00100199	0.224668	0.947298	0.947286	-0.000284752	0.724026
cg26703661	4	14615008	CPEB2;CPEB2	Island	0.0210426	0.0207404	-0.000644138	0.224669	0.0216076	0.0206061	-0.00136904	0.00841921
cg09946346	4	170427933	SH3RF1	Island	0.00608749	0.0059148	-0.000162698	0.22467	0.00620139	0.0058513	-0.000315398	0.0255929
cg06679534	1	119345852	NA	Island	0.115113	0.115996	0.00276874	0.224671	0.140586	0.136508	-0.00303385	0.205393
cg13729285	9	137744870	KCNT1	N_Shore	0.665897	0.671605	0.00404371	0.224673	0.658797	0.666829	0.00734982	0.0331796
cg03819515	8	64243200	YTHDF3	N_Shore	0.0315663	0.031383	-0.000569822	0.224675	0.0315966	0.0316124	-0.000179569	0.700357
cg09431919	5	131733641	SLC22A5	Island	0.00840584	0.00807107	-0.00027856	0.224677	0.00848097	0.00818295	-0.000141679	0.465231
cg00339300	12	32000162	NA	N_Shelf	0.785083	0.789496	0.00546833	0.224679	0.790241	0.786742	-0.00200447	0.662338
cg12062488	2	156906315	NA	Island	0.0161898	0.0154786	-0.000538075	0.22468	0.0166178	0.0150778	-0.000780278	0.067352
cg03869495	4	55907052	SRD5A3	Island	0.016264	0.0161616	-0.000491111	0.224682	0.0166716	0.0160758	-0.000736947	0.0583901
cg25679743	2	217127538	NA	NA	0.959956	0.957112	-0.00160172	0.224686	0.959067	0.958381	0.000466103	0.719551
cg08781340	19	49290115	ZNF224	N_Shore	0.00492808	0.00480123	-0.000181678	0.224686	0.00534196	0.00491848	-0.000411678	0.00938978
cg15113090	1	16838941	NA	NA	0.950879	0.953973	0.0010419	0.22469	0.950951	0.950748	-0.00102835	0.277946
cg05385061	3	48860441	PRKAR2A	S_Shore	0.00765902	0.00734812	-0.000227049	0.224693	0.00791795	0.00731861	-0.000400501	0.0270513
cg17173663	14	76565444	C14orf4	S_Shore	0.0703542	0.0729989	0.00167163	0.224702	0.0689573	0.0720065	0.00293427	0.0283505
cg26537568	2	41921572	NA	Island	0.0168696	0.0179019	0.000487509	0.224704	0.0181864	0.0174752	-0.000754946	0.0482242
cg08363925	8	101239368	SPAG1;SPAG1	Island	0.0097914	0.0100692	0.000192593	0.224704	0.00990316	0.00978412	-6.7429e-05	0.681626
cg02732915	6	123153084	SMPDL3A	S_Shore	0.0103587	0.0100707	-0.000301574	0.224707	0.0110024	0.0100084	-0.000824421	0.000635458
cg01750375	5	142763578	NR3C1;NR3C1;NR3C1;NR3C1;NR3C1;NR3C1;NR3C1	Island	0.00999205	0.00998752	-0.000224449	0.224707	0.0101637	0.0101153	-0.000191497	0.310494
cg16876236	6	169918588	C6orf70	NA	0.958917	0.96074	0.000989041	0.224713	0.956957	0.959382	0.00187387	0.0218704
cg06938143	1	156307936	KIRREL	NA	0.958627	0.961183	0.00156785	0.224714	0.959331	0.961866	0.0017602	0.153594
cg09619475	19	43779607	MAP4K1;MAP4K1	S_Shore	0.959978	0.961587	0.000844557	0.224715	0.960399	0.960653	-0.000277027	0.682807
ch.13.1744822R	19	7438668	ARHGEF18;ARHGEF18	Island	0.983925	0.984462	0.000371712	0.224716	0.984437	0.984666	9.56382e-05	0.746546
cg26011548	14	100271069	DLK1	N_Shore	0.985401	0.985078	-0.000457288	0.224717	0.984495	0.984863	0.000202076	0.599894
cg10864955	13	112556725	ATP11A;ATP11A	NA	0.968715	0.97021	0.000821523	0.22472	0.968005	0.969267	0.00092562	0.223973
cg24625084	1	35104236	DLGAP3	N_Shore	0.00501205	0.00460975	-0.000243095	0.224721	0.00543102	0.004684	-0.000552596	0.107209
cg07582845	6	169379757	THBS2	N_Shelf	0.950266	0.949752	-0.0010135	0.224723	0.951348	0.951717	-2.47142e-05	0.975076
cg20680726	16	65525918	FAM96B;CES2;FAM96B;CES2;CES2;CES2	Island	0.00749549	0.00797122	0.000214223	0.224727	0.00778844	0.00779335	-6.23979e-05	0.724276
cg26962002	6	169029229	NA	S_Shore	0.971273	0.964083	-0.00479544	0.22473	0.970056	0.962999	-0.00482695	0.228352
cg00748226	1	226629149	OBSCN	N_Shelf	0.927506	0.929738	0.0011748	0.224731	0.925991	0.926878	7.87789e-05	0.938116
cg11136708	2	170259370	KLHL23;C2orf77;PHOSPHO2;KLHL23;PHOSPHO2	Island	0.0256824	0.0250698	-0.000536161	0.224737	0.02906	0.0277761	-0.000794337	0.120185
cg11911648	13	112308641	NA	N_Shore	0.00541013	0.00526498	-0.000175115	0.224744	0.00610828	0.0054717	-0.000547582	0.000946266
cg19025031	13	107673320	ABHD13	S_Shelf	0.868393	0.871867	0.00345394	0.224745	0.875521	0.877859	0.00308912	0.25619
cg17001333	11	68094583	SAPS3;SAPS3;SAPS3;SAPS3;SAPS3;SAPS3	NA	0.00812304	0.00792874	-0.000564746	0.224748	0.00870164	0.00767109	-0.00111714	0.00404035
cg17493193	10	30764092	MAP3K8	S_Shore	0.00833782	0.00799151	-0.000311681	0.224748	0.00912587	0.00855518	-0.000460722	0.0605998
cg09243533	2	95236969	NA	Island	0.00574908	0.00517247	-0.000294667	0.224749	0.00614343	0.00536997	-0.000413959	0.248365
cg21186098	7	1023989	C7orf50;C7orf50;C7orf50	N_Shelf	0.958663	0.959636	0.00183792	0.22476	0.958128	0.959539	0.00204825	0.151057
cg17409276	10	126619676	ZRANB1	NA	0.971247	0.970942	-0.000741073	0.224764	0.970542	0.970285	-0.000594541	0.352959
cg09859416	2	20284227	SDC1;SDC1	N_Shelf	0.599723	0.600683	-0.0058939	0.224766	0.566288	0.571776	-0.0035507	0.47547
cg06772870	5	139058078	NA	S_Shore	0.793595	0.791628	-0.00299741	0.224767	0.783947	0.782633	-0.00225438	0.395039
cg10632328	12	54902199	RNF41;RNF41;RNF41	S_Shore	0.0183628	0.0176212	-0.00051416	0.224768	0.0197464	0.0192444	-6.13858e-05	0.898424
cg05040472	8	100025735	OSR2;OSR2	Island	0.0125258	0.0118948	-0.000592566	0.22477	0.0131295	0.0117111	-0.00135033	0.00107863
cg27428129	11	834400	TSPAN4;TSPAN4;TSPAN4;TSPAN4;TSPAN4;TSPAN4;TSPAN4	S_Shore	0.433784	0.446382	0.00579009	0.224772	0.375674	0.400137	0.0171475	0.000105227
cg12034118	1	11713178	NA	NA	0.219042	0.220761	0.00665565	0.224778	0.255284	0.24854	0.000956875	0.861088
cg03566780	11	125515040	NA	NA	0.779413	0.788408	0.00644987	0.224779	0.770677	0.780914	0.00716768	0.158788
cg23678322	8	82192650	NA	NA	0.945251	0.943799	-0.00204346	0.22478	0.939801	0.940002	-0.000563571	0.769622
cg06820586	19	49122726	ZNF45	NA	0.966971	0.965148	-0.00136532	0.224781	0.964693	0.964344	0.000101974	0.93021
cg08657705	10	63180953	C10orf107	NA	0.0297648	0.0293509	-0.000848002	0.224782	0.0349396	0.0336001	-0.000915831	0.26489
cg14598025	1	51206204	CDKN2C	N_Shore	0.920762	0.922419	-0.00229369	0.224786	0.898386	0.90434	0.00186406	0.419162
cg11299878	12	55865649	LRP1	Island	0.97111	0.97032	-0.000685061	0.224787	0.970822	0.970307	-0.000272699	0.640774
cg09432376	22	48021763	NA	N_Shore	0.834	0.837655	0.0020971	0.224787	0.829235	0.834092	0.00408472	0.0272201
cg15450824	1	116914275	CD58;CD58;CD58	N_Shore	0.00979883	0.00932787	-0.000363416	0.224787	0.0113007	0.00998089	-0.00111676	0.00834491
cg05790982	22	19685860	THAP7;THAP7;FLJ39582;FLJ39582	N_Shore	0.0096541	0.0108012	0.0017045	0.224791	0.00981042	0.0110746	0.00188257	0.185288
cg13293756	10	77953682	C10orf11	NA	0.962491	0.959741	-0.00172259	0.224793	0.95966	0.959325	2.24478e-05	0.987716
cg04653913	2	120787092	NA	NA	0.0152484	0.0167676	0.0014362	0.224794	0.0154615	0.0165867	0.00118278	0.378328
cg08111661	3	189504517	LPP;LPP;LPP	NA	0.852676	0.849454	-0.00338137	0.224795	0.857868	0.854187	-0.0022329	0.38522
cg06996609	19	9589753	ZNF561	N_Shelf	0.968206	0.96586	-0.00185874	0.224796	0.966685	0.966267	1.13453e-05	0.993719
cg09041756	5	120220014	NA	NA	0.960347	0.960006	-0.00090361	0.224798	0.960605	0.959793	-0.00112106	0.156134
cg14284394	15	98355209	ADAMTS17	NA	0.98207	0.985364	0.00255608	0.224798	0.981106	0.985206	0.00358525	0.103735
cg16585333	14	63079484	PPP2R5E;PPP2R5E	Island	0.00443564	0.00444056	0.000230517	0.224799	0.00485112	0.00443345	-0.000133829	0.689239
cg10284406	7	74995378	PMS2L3	Island	0.0151152	0.0155491	0.000264683	0.224801	0.0153856	0.0152665	-0.000216403	0.289175
cg00892798	8	6744140	NA	NA	0.920307	0.91813	-0.00217084	0.224804	0.917949	0.917553	-0.000307953	0.868585
cg24624586	3	50101232	RBM5	N_Shore	0.00640485	0.00619418	-0.00024752	0.224806	0.00676474	0.00622382	-0.000432446	0.00778157
cg23040946	22	20388271	YPEL1	Island	0.96661	0.968777	0.000987718	0.224811	0.965775	0.968687	0.0015866	0.0745341
cg00338391	2	19426736	NA	S_Shore	0.0260475	0.0267239	0.000547931	0.224811	0.0275518	0.0275959	-0.000189284	0.666046
cg00874357	5	79536887	SERINC5	NA	0.918754	0.922619	0.00237755	0.224812	0.926314	0.928259	0.000880259	0.567728
cg01740367	1	240209098	NA	NA	0.980597	0.979987	-0.000558019	0.224814	0.97968	0.979847	0.000298966	0.524066
cg15594450	2	174901623	NA	N_Shore	0.0123697	0.0127121	0.000690328	0.224819	0.0174455	0.0144405	-0.00210338	0.00584177
cg02032696	2	27740000	SLC4A1AP;SLC4A1AP;SUPT7L	Island	0.00650243	0.00570294	-0.000376085	0.22482	0.00711131	0.00582986	-0.000739325	0.0781664
cg05175964	14	51187583	FRMD6;FRMD6	N_Shore	0.0445893	0.0432493	-0.00111704	0.224825	0.0444371	0.0418095	-0.00144706	0.101818
cg07037112	1	25149808	RUNX3	NA	0.970559	0.971239	0.000584215	0.224827	0.971122	0.971059	-0.00022719	0.624453
cg16381449	2	236609690	AGAP1;AGAP1	NA	0.955048	0.953796	-0.00139314	0.224832	0.952292	0.952095	-0.000442817	0.726464
cg21850830	2	190916247	INPP1;INPP1	N_Shore	0.896436	0.893777	-0.0024515	0.224833	0.892139	0.895667	0.00410664	0.0401089
cg20806085	15	76700529	CHRNA3;CHRNA3;CHRNA3;CHRNA3	Island	0.0163793	0.0166785	0.000556893	0.224836	0.0173867	0.0171887	9.26216e-05	0.815441
cg11496559	12	11177627	PRR4;TAS2R30;PRH1	NA	0.811859	0.813156	-0.00526461	0.224839	0.772555	0.781069	0.000742769	0.877655
cg08388184	17	24431857	MYO18A;MYO18A	Island	0.986942	0.988124	0.000423027	0.224841	0.98643	0.987631	0.000364664	0.415361
cg12086340	8	106398801	NA	N_Shore	0.957334	0.958969	0.000951467	0.224842	0.958216	0.958599	-0.000111019	0.872865
cg01936220	17	71893379	SPHK1;SPHK1;SPHK1;SPHK1	Island	0.0617405	0.0598484	-0.00138341	0.224846	0.0599303	0.059072	-0.000935142	0.395651
cg00763889	2	38832385	SFRS7	S_Shore	0.0880312	0.0915523	0.00384918	0.224846	0.100042	0.104228	0.00515305	0.110727
cg19447984	2	130064495	NA	S_Shelf	0.768507	0.772279	0.0024498	0.224846	0.769903	0.7685	-0.00237883	0.284517
cg21103074	13	97899679	FARP1	NA	0.930372	0.930129	-0.00156873	0.224847	0.921267	0.923332	0.000416805	0.777576
cg17385674	6	33532188	ZBTB9	S_Shore	0.977905	0.977752	0.000479059	0.224851	0.975799	0.976422	0.00125165	0.031142
cg13761843	15	49831000	TMOD2;TMOD2;LYSMD2	Island	0.00277668	0.00253093	-0.000150809	0.224851	0.00311848	0.00259481	-0.000384389	0.117191
cg05116896	15	62232855	SNX22	S_Shore	0.0400423	0.0394021	-0.00119278	0.224852	0.0431522	0.0387001	-0.00331861	0.00188208
cg24809072	1	3532589	TPRG1L	S_Shore	0.934945	0.933201	-0.00194693	0.224864	0.933059	0.931318	-0.00210971	0.169962
cg04064407	10	12073876	UPF2;UPF2	NA	0.961239	0.95868	-0.00167879	0.224866	0.959838	0.958428	-0.00055608	0.691519
cg10061138	3	15892292	NA	N_Shelf	0.981296	0.980051	-0.000754624	0.22487	0.979972	0.980145	0.000421214	0.504953
cg23528708	5	71365436	NA	NA	0.845619	0.847115	-0.00346579	0.224873	0.828229	0.826003	-0.00755205	0.0157124
cg19921279	1	152431323	TPM3	NA	0.0425099	0.0380273	-0.00183371	0.224876	0.0556786	0.048473	-0.00370129	0.0277266
cg04322651	3	120982439	NR1I2;NR1I2;NR1I2;NR1I2	NA	0.941608	0.938743	-0.00268637	0.224877	0.941353	0.939142	-0.00215282	0.307831
cg01768385	19	1444168	REEP6	S_Shore	0.91508	0.917198	0.0013168	0.224884	0.913945	0.914784	4.09276e-05	0.970904
cg00906130	6	7191899	RREB1;RREB1;RREB1;RREB1	Island	0.98805	0.989221	0.00040168	0.224887	0.98704	0.988291	0.000438847	0.446525
cg16200496	22	34788822	NA	N_Shelf	0.964085	0.962258	-0.00111848	0.224891	0.962225	0.962326	0.00064797	0.496933
cg24588375	20	62043319	MIR1914;UCKL1	S_Shore	0.391712	0.377765	-0.00976824	0.224891	0.43062	0.402861	-0.0211844	0.0075928
cg02280038	22	37044372	CSNK1E;CSNK1E	S_Shore	0.234435	0.231175	-0.00519071	0.224892	0.202185	0.201478	-0.00433556	0.261404
cg18405727	7	77266704	PHTF2;PHTF2;TMEM60	Island	0.00673838	0.00632249	-0.000262295	0.224895	0.00738341	0.00642817	-0.000725442	0.0682597
cg06400318	2	239000561	ASB1	Island	0.00883396	0.00875138	-0.000263126	0.224896	0.00893625	0.00875847	-0.000187115	0.351138
cg03126579	8	42129529	AP3M2;AP3M2	Island	0.00948166	0.00978644	0.000212171	0.224898	0.0102293	0.00968365	-0.000509703	0.00374516
cg19793376	16	87000445	NA	NA	0.871695	0.873055	-0.00284363	0.2249	0.861972	0.864358	-0.00117434	0.616341
cg21264227	5	75050015	C5orf37	S_Shore	0.98661	0.986071	-0.000448786	0.2249	0.985836	0.986255	0.000533002	0.168478
cg12487655	7	44545383	NPC1L1;NPC1L1	NA	0.923384	0.92556	0.00124881	0.224901	0.923113	0.925698	0.00197029	0.0462941
cg17551891	9	111301832	PTPN3;PTPN3	Island	0.0729793	0.0720634	-0.00180595	0.224901	0.0749797	0.0754045	-0.000338398	0.814745
cg11730179	21	43400249	U2AF1;U2AF1;U2AF1	Island	0.00839319	0.00686697	-0.00187486	0.224906	0.0090228	0.0068933	-0.00215677	0.16442
cg05315521	7	35911427	SEPT7;SEPT7	NA	0.964041	0.962797	-0.00128339	0.224909	0.96169	0.962926	0.00111388	0.281351
cg09975576	19	37875117	NUDT19	Island	0.016311	0.0152271	-0.00135545	0.22491	0.0169504	0.015256	-0.00188568	0.0906289
cg02300216	3	49006973	P4HTM;P4HTM	S_Shelf	0.889055	0.891548	0.00169289	0.224911	0.888004	0.887597	0.000620967	0.65614
cg13618891	7	100679419	NA	N_Shelf	0.933517	0.933658	-0.00264871	0.224914	0.923428	0.923016	-0.00266726	0.2773
cg06664900	1	1947665	GABRD	N_Shore	0.903516	0.903876	-0.0018625	0.224915	0.907391	0.906913	-0.00193292	0.193432
cg02236134	6	30748504	DHX16;DHX16	Island	0.00550116	0.00584829	0.000182185	0.224916	0.00577644	0.0054971	-0.000268841	0.0884687
cg24433738	5	174270083	NA	NA	0.0209424	0.0215761	0.000401358	0.224918	0.0213066	0.0218107	0.000725909	0.0320953
cg00036258	2	148494965	ORC4L;ORC4L;ORC4L	Island	0.019251	0.0205352	0.000750424	0.224919	0.0200045	0.0202836	-6.21622e-05	0.918541
cg16375948	2	68825014	ARHGAP25;ARHGAP25	NA	0.666476	0.661916	-0.00411513	0.224919	0.626934	0.638584	0.012188	0.00069431
cg00807959	3	125585456	KALRN;KALRN	NA	0.891541	0.893248	-0.00319832	0.22492	0.869639	0.874295	-0.00138921	0.627507
cg24941797	4	56509682	CEP135	Island	0.0168081	0.0164861	-0.000436082	0.224921	0.0159943	0.0161612	0.000171226	0.594725
cg23207054	16	8799094	PMM2;TMEM186	Island	0.00450123	0.00475548	0.000148584	0.224922	0.00482887	0.0047073	-0.000105753	0.405314
cg07490276	9	137731983	SOHLH1;SOHLH1	N_Shore	0.883435	0.88248	-0.00274971	0.224923	0.877473	0.880691	0.00256845	0.276753
cg05486260	8	124735019	KLHL38	NA	0.935876	0.935229	-0.00146318	0.224924	0.928205	0.927745	-0.000903164	0.511231
cg20615379	2	222885090	NA	Island	0.104776	0.10361	-0.00152319	0.224927	0.116623	0.117862	0.000768533	0.560905
cg15973954	2	9490779	CPSF3	NA	0.971127	0.970205	-0.00103519	0.224928	0.969925	0.969729	-0.000395955	0.655064
cg16035520	4	57361071	NA	NA	0.0393837	0.041476	0.00140772	0.224937	0.0409517	0.0408358	-0.000857598	0.450414
cg05383442	16	2114755	PKD1;PKD1	N_Shelf	0.154497	0.14725	-0.00415074	0.224938	0.167549	0.145072	-0.0172954	8.76311e-07
cg18760324	11	15092726	INSC;INSC	Island	0.00767066	0.00713086	-0.000316653	0.224942	0.00912911	0.00797173	-0.000871362	0.0574113
cg17324880	4	53220502	USP46	Island	0.00577814	0.0052696	-0.000291533	0.224942	0.00625346	0.00531191	-0.000705319	0.065729
cg25130962	14	50367160	NIN;NIN;NIN	Island	0.0103901	0.0105756	0.0001874	0.224948	0.0105872	0.0105376	-0.00015345	0.300773
cg13904667	2	232103140	NMUR1	Island	0.00918098	0.00927244	0.000369401	0.224948	0.0100371	0.0100299	0.000552909	0.2862
cg10524192	10	134272772	INPP5A	NA	0.966848	0.96803	0.000706318	0.224948	0.967225	0.967728	1.17967e-05	0.984095
cg02297063	1	148133843	NA	N_Shelf	0.955535	0.952894	-0.00180017	0.224951	0.952646	0.952263	0.000343478	0.819426
cg12761472	19	647832	PRSSL1	NA	0.898799	0.900818	0.00141783	0.224952	0.896832	0.898931	0.00135673	0.228144
cg25137309	6	76116493	FILIP1	NA	0.561062	0.566949	0.00873702	0.224955	0.596859	0.59514	0.00273716	0.692442
cg01447174	14	92029680	SLC24A4;SLC24A4;SLC24A4	NA	0.922692	0.922612	-0.0015259	0.224957	0.924248	0.924688	-0.000527823	0.694653
cg10778736	19	58327779	ZNF415;ZNF415;ZNF415;ZNF415	Island	0.0160527	0.0164445	0.000645123	0.224957	0.0223051	0.0214793	-0.000127182	0.855787
cg02642223	7	511190	PDGFA;PDGFA	NA	0.896442	0.890926	-0.00503775	0.224959	0.88949	0.895669	0.00575857	0.164705
cg00318608	5	176378113	NA	N_Shelf	0.914176	0.911675	-0.00297369	0.224959	0.905669	0.907808	0.000690543	0.78526
cg03706977	18	75717682	NA	NA	0.0662169	0.0646892	-0.00251542	0.224965	0.0653702	0.0654637	-0.000360849	0.867
cg04552940	1	242286510	ZNF238;ZNF238;ZNF238	S_Shore	0.9477	0.945185	-0.00301426	0.224968	0.946318	0.944692	-0.00315852	0.194421
cg18395636	13	111654343	NA	NA	0.938255	0.940591	0.0010905	0.22497	0.940064	0.940174	-0.000588817	0.500742
cg10589249	16	45422234	C16orf87	Island	0.00819412	0.00849652	0.000250631	0.224972	0.00889623	0.0083008	-0.00061175	0.0058711
cg01567503	19	773195	LPPR3	Island	0.00351619	0.00318285	-0.000190609	0.224972	0.00386777	0.00327244	-0.000393508	0.207026
cg03498888	12	119418223	DYNLL1;DYNLL1;DYNLL1	Island	0.00610326	0.00581307	-0.000205438	0.224975	0.00652154	0.00594232	-0.000495174	0.00860898
cg18115215	3	49019731	WDR6;WDR6	Island	0.0138442	0.013466	-0.000530093	0.224978	0.0146667	0.0135915	-0.00103368	0.0601607
cg00838898	7	3040931	CARD11	NA	0.979382	0.979821	0.000433871	0.224978	0.978864	0.97876	-0.000279113	0.456137
cg18764577	13	92686068	GPC6	NA	0.765134	0.766945	-0.0063977	0.224983	0.726132	0.728927	-0.00696029	0.226308
cg04721934	15	40158945	PLA2G4D	Island	0.83984	0.838159	-0.00505052	0.224985	0.837308	0.832123	-0.0067933	0.101494
ch.9.2793850R	14	23878627	RIPK3	Island	0.029585	0.0304961	0.000548841	0.224988	0.0298897	0.0313509	0.00194787	7.20363e-05
cg07347148	6	110118292	AKD1;FIG4;AKD1	Island	0.0190002	0.0177099	-0.000710096	0.224992	0.0198228	0.018031	-0.0011193	0.0771154
cg10519389	11	110675600	C11orf93;C11orf93;C11orf92;C11orf92	Island	0.00438369	0.00394457	-0.000216767	0.224995	0.00458084	0.00393843	-0.000402622	0.249645
cg17430370	7	20620750	ABCB5	NA	0.970916	0.968395	-0.00154428	0.224996	0.969282	0.968286	-0.000589428	0.651446
cg26880493	5	140537072	PCDHB8	N_Shelf	0.417322	0.409716	-0.00957484	0.224998	0.424017	0.406049	-0.0197161	0.0100191
cg03105603	14	102615588	NA	S_Shelf	0.903099	0.9053	0.00149783	0.224999	0.902133	0.90339	0.000329901	0.796114
cg02306127	12	54837909	MYL6B;MYL6;MYL6	NA	0.00643426	0.00500135	-0.00143734	0.225	0.00695176	0.00508833	-0.00166254	0.162547
cg22042144	6	151729109	ZBTB2	NA	0.967165	0.968452	0.000658207	0.225001	0.966493	0.967306	0.000482587	0.41047
cg00989323	22	48866251	MLC1;MLC1;MLC1	NA	0.274396	0.276428	0.00801329	0.225001	0.31364	0.299987	-0.00417061	0.51372
cg06007331	15	70300663	PKM2;PKM2;PKM2	NA	0.858431	0.86155	-0.00413675	0.225007	0.822498	0.831423	0.00073461	0.839232
cg12467595	21	26465592	APP;APP;APP;APP;APP	S_Shore	0.249668	0.245382	-0.00492343	0.225008	0.236172	0.238676	0.00434108	0.266066
cg12061236	8	102076014	NA	NA	0.776529	0.778918	-0.00506084	0.225008	0.743975	0.750083	-0.0025148	0.547413
cg20193324	1	93827423	BCAR3	NA	0.989108	0.990075	0.000395414	0.225011	0.988679	0.989816	0.000561745	0.133777
cg22956315	16	86069001	ZCCHC14	Island	0.912142	0.906018	-0.00383007	0.225016	0.908247	0.907044	0.000197241	0.951565
cg00733782	22	22235582	NA	N_Shelf	0.960438	0.963848	0.0019193	0.225016	0.964963	0.968359	0.00212125	0.0211734
cg25290657	9	73865152	C9orf57	NA	0.968812	0.966306	-0.00173367	0.225016	0.967911	0.96636	-0.000942114	0.465708
cg25314216	6	157326202	ARID1B;ARID1B;ARID1B	NA	0.950808	0.94775	-0.00212471	0.225018	0.950345	0.948294	-0.00141843	0.417941
cg12737228	7	882284	C7orf20	Island	0.0111269	0.0105891	-0.000355722	0.225021	0.0125633	0.0121531	-4.26288e-05	0.905319
cg08610987	2	102599827	NA	N_Shore	0.96283	0.960045	-0.00179776	0.225021	0.960612	0.959001	-0.0010135	0.507906
cg08988949	14	89868041	C14orf102;C14orf102	Island	0.0053433	0.00495478	-0.000246747	0.225022	0.00587435	0.0051937	-0.000403666	0.282833
cg24685926	19	51821477	PTGIR	S_Shelf	0.920178	0.919044	-0.00146333	0.225023	0.92243	0.920518	-0.00192535	0.118785
cg25456186	7	24290317	NPY	Island	0.145632	0.143063	0.00260728	0.22503	0.144885	0.145006	0.00309136	0.142239
cg22097599	17	78334701	TBCD	S_Shore	0.911975	0.910591	-0.00142619	0.22503	0.909386	0.90867	-0.000842029	0.526062
cg27641136	3	150190931	GYG1	N_Shore	0.134727	0.122449	-0.0055437	0.225032	0.154897	0.139371	-0.00669034	0.141522
cg17943999	10	131556998	EBF3	S_Shore	0.905827	0.905188	-0.00172985	0.225037	0.901175	0.901207	-4.00599e-05	0.977693
cg06091013	3	127774131	TXNRD3IT1	NA	0.888621	0.891554	0.00140056	0.225041	0.88827	0.889536	-0.000187941	0.885644
cg01157470	20	61962664	C20orf135	N_Shore	0.235929	0.228293	-0.00515155	0.225045	0.252863	0.238471	-0.00923472	0.0300577
cg05183671	6	10693837	GCNT2;GCNT2;GCNT2	NA	0.82557	0.822631	-0.00676816	0.225052	0.818286	0.817375	-0.00558095	0.319393
cg22832557	3	66716098	NA	NA	0.74637	0.742499	-0.00341705	0.225053	0.752415	0.744569	-0.00634177	0.0247488
cg19904057	8	143913379	GML	Island	0.906313	0.910393	0.00185428	0.225056	0.906567	0.910183	0.00107927	0.493792
cg06312136	17	58058275	MRC2	Island	0.00565082	0.00549668	-0.000162004	0.225059	0.00576501	0.00557573	-0.00014125	0.324453
cg11760500	9	91406755	NA	N_Shore	0.958878	0.960538	0.000887536	0.225061	0.95844	0.958252	-0.000936561	0.209639
cg25183214	13	113906560	RASA3	NA	0.629393	0.63936	0.0104936	0.225061	0.639577	0.650353	0.0106919	0.209429
cg10785666	17	7173495	NEURL4;NEURL4	Island	0.00224947	0.0019983	-0.000131245	0.225062	0.00251113	0.00201324	-0.000351167	0.172677
cg07104209	10	102986788	FLJ41350	S_Shore	0.0459559	0.0447541	-0.00145131	0.225067	0.0498092	0.0483458	-0.000724799	0.579249
cg04704963	22	42072517	NA	S_Shelf	0.00793849	0.0077214	-0.000245194	0.225069	0.00834839	0.00755424	-0.000566401	0.00762175
cg07239897	17	154671	RPH3AL	N_Shelf	0.545993	0.572705	0.0212314	0.225072	0.551747	0.578093	0.0227103	0.181967
cg00980538	4	96688657	UNC5C	Island	0.00477948	0.00432272	-0.000263111	0.225075	0.00494987	0.00425382	-0.00047411	0.0743807
cg08807918	17	76547292	RPTOR;RPTOR	N_Shelf	0.967787	0.966635	-0.000983387	0.225076	0.965622	0.967001	0.00151854	0.0584163
cg17944940	9	109095940	RAD23B	NA	0.954609	0.95271	-0.00180288	0.225081	0.949955	0.95185	0.00204907	0.181071
cg12547959	1	148800645	NA	N_Shore	0.00554074	0.00539903	-0.000153751	0.225088	0.00566031	0.00532103	-0.000299732	0.0241682
cg13236854	2	5786449	NA	NA	0.950161	0.952015	0.000952186	0.225093	0.951436	0.951138	-0.000912334	0.269969
cg09920228	7	32897323	KBTBD2	Island	0.00396858	0.00357802	-0.000222296	0.225094	0.00419035	0.00352441	-0.000426707	0.154615
cg09258327	22	17517222	GSC2	Island	0.00924566	0.00836419	-0.000393701	0.225094	0.00965995	0.00849151	-0.000772841	0.123026
cg03724059	17	123425	RPH3AL	Island	0.950446	0.946627	-0.00260872	0.225098	0.946282	0.946019	0.000454114	0.84872
cg22390337	1	24944803	CLIC4	Island	0.00432912	0.00389711	-0.000232412	0.225102	0.00457818	0.00394888	-0.000401705	0.102782
cg22868624	1	24069604	NA	S_Shelf	0.974753	0.97391	-0.00074215	0.225102	0.9725	0.973406	0.000786776	0.233307
cg07663813	2	73818276	TPRKB	S_Shore	0.0224237	0.0213397	-0.000757733	0.225103	0.0244044	0.0229708	-0.000883753	0.216508
cg14163334	2	2752536	NA	Island	0.876624	0.878474	-0.00372661	0.225106	0.861071	0.865531	-0.0011259	0.724606
cg12105450	8	103493670	UBR5;UBR5	Island	0.0100208	0.0104739	0.000222819	0.225107	0.0105858	0.010305	-0.000267811	0.148134
cg12582965	15	72969569	MPI	Island	0.00268906	0.00234268	-0.000163781	0.225108	0.00291244	0.00238623	-0.000325588	0.19774
cg15152706	2	8895134	KIDINS220;KIDINS220	Island	0.00412127	0.00367751	-0.000222605	0.22511	0.00439041	0.00368312	-0.000449295	0.141176
cg23801544	11	1023157	MUC6	Island	0.975577	0.975537	-0.000602588	0.225112	0.974444	0.973698	-0.00116624	0.0388239
cg09615620	3	185476420	ECE2;ECE2;ECE2;ECE2	N_Shore	0.0104382	0.00985407	-0.000520434	0.225117	0.0114694	0.0101992	-0.00101595	0.0681962
cg26050636	7	150496119	GBX1	Island	0.0143018	0.0150281	0.000474677	0.225119	0.0158153	0.0149634	-0.00114292	0.00277739
cg25714154	2	198026507	COQ10B;COQ10B	Island	0.0194662	0.0204373	0.000497897	0.225122	0.0203341	0.0201635	-0.00045911	0.266286
cg26121053	13	99417843	ZIC5	N_Shore	0.704397	0.707426	0.00479732	0.225123	0.727357	0.729895	0.00446645	0.259406
cg14184277	6	35544114	RPL10A	Island	0.00746796	0.00734602	-0.000218956	0.225125	0.00762501	0.00725476	-0.000322486	0.0834618
cg27211402	12	131678066	NA	Island	0.952758	0.955504	0.00114241	0.225127	0.951696	0.956084	0.0029267	0.00750225
cg02374207	9	113699441	UGCG	Island	0.00657186	0.00691205	0.000264887	0.225127	0.00723035	0.00653136	-0.000729997	0.00158227
cg23268783	1	10629071	CASZ1	N_Shore	0.727794	0.727828	-0.00551879	0.225127	0.694163	0.700327	-0.00183221	0.692412
cg24534258	19	44082295	SIRT2;NFKBIB;SIRT2;NFKBIB	Island	0.0297668	0.03072	0.00114508	0.225134	0.0366047	0.0354863	-3.54368e-05	0.974149
cg00016360	12	6534797	IFFO1;IFFO1	Island	0.283293	0.286938	0.0069728	0.225136	0.304012	0.290894	-0.00734931	0.181699
cg04153092	2	71357074	NA	Island	0.0100649	0.00928686	-0.000731971	0.225138	0.010659	0.00956117	-0.00102062	0.0923777
cg18059256	7	21433194	SP4	Island	0.00962401	0.0101084	0.000269603	0.225141	0.0101686	0.0100013	-0.000329716	0.16001
cg27561954	19	19292572	KIAA0892;SF4	Island	0.0103924	0.0101712	-0.000358137	0.225142	0.0102948	0.00999484	-0.000341569	0.182324
cg12849359	16	84247850	KIAA0182;KIAA0182	NA	0.952483	0.952073	-0.00108327	0.225143	0.953065	0.95328	-0.000390719	0.619161
cg05569109	20	47862586	SLC9A8	Island	0.0258132	0.0249744	-0.00107373	0.225145	0.0274755	0.025501	-0.0019692	0.0503058
cg25108566	6	170703528	PSMB1	N_Shore	0.00667587	0.00649154	-0.000223362	0.225146	0.00724377	0.00706664	-1.00795e-05	0.961542
cg07277962	11	47372934	NA	Island	0.434071	0.441396	0.0106465	0.225147	0.475115	0.463816	-0.00321463	0.701186
cg11123440	20	18489411	SEC23B;SEC23B;SEC23B	NA	0.964956	0.964188	-0.00105618	0.225158	0.962214	0.962308	-0.000201148	0.824801
cg11874882	5	96297578	LNPEP;LNPEP	Island	0.00530565	0.00547154	0.000138237	0.22516	0.00579943	0.00533115	-0.000447811	0.00779745
cg23976431	1	3818966	LOC100133612	NA	0.971581	0.973773	0.000790444	0.225161	0.970939	0.973958	0.00177154	0.0296569
cg11263042	12	56313299	B4GALNT1	Island	0.0196562	0.0191463	-0.000582486	0.225163	0.0201217	0.0187298	-0.00101571	0.0258388
cg11310908	7	3271140	NA	NA	0.0835075	0.0872324	0.00311171	0.225165	0.0735411	0.0775927	0.00356319	0.143147
cg21312551	2	180629975	NA	NA	0.97678	0.976549	-0.000681914	0.225165	0.975367	0.975534	-0.000437776	0.482929
cg12982531	15	95123555	NA	NA	0.95375	0.954981	0.000919571	0.225166	0.952966	0.953916	0.000364101	0.617004
cg05751159	1	33008206	KIAA1522	Island	0.876659	0.877202	-0.00231592	0.225169	0.870639	0.871769	-0.00146572	0.465506
cg02049041	5	148790254	MIR145;LOC728264	NA	0.437398	0.442876	0.0105783	0.22517	0.472349	0.460999	-0.00302532	0.723449
cg02693857	12	53153809	GTSF1	NA	0.93649	0.935688	-0.00167336	0.225171	0.935466	0.93522	-0.000243637	0.860753
cg11315153	8	142418956	LOC731779	NA	0.966804	0.967726	0.000769755	0.225172	0.966374	0.966999	0.000371916	0.545356
cg24833425	17	75532190	TBC1D16	Island	0.938292	0.939713	0.00116483	0.225175	0.939426	0.939155	-0.000174138	0.858907
cg01525879	1	1500746	SSU72	S_Shore	0.0462403	0.0446921	-0.000978726	0.225179	0.0466715	0.0453701	-0.000167292	0.84094
cg17608570	8	144739521	EEF1D;EEF1D;EEF1D;EEF1D;EEF1D;EEF1D;EEF1D	NA	0.965393	0.963622	-0.00149178	0.225179	0.962413	0.961858	-0.000361035	0.764447
cg13998712	1	54953942	TTC4	Island	0.016874	0.0173931	0.000339741	0.22518	0.0178876	0.0173262	-0.000523606	0.0865756
cg06459916	21	41655599	MX2	NA	0.296441	0.29902	0.00759042	0.225182	0.335189	0.326707	-0.000474847	0.938975
cg21214743	17	32285339	NA	NA	0.689058	0.681519	-0.004398	0.225184	0.689626	0.683452	-0.0027998	0.448758
cg24400517	11	32069033	RCN1	Island	0.0037361	0.0033439	-0.00019823	0.225184	0.00409894	0.0033622	-0.000546942	0.0846775
cg06665799	5	151284040	GLRA1;GLRA1	N_Shore	0.132174	0.13373	0.00260418	0.225189	0.136604	0.136848	0.000320196	0.883044
cg06719671	7	96489522	DLX5	N_Shore	0.206635	0.207548	0.0038053	0.22519	0.227136	0.230536	0.00652943	0.0615205
cg19064711	2	549042	NA	S_Shore	0.959923	0.958248	-0.00124214	0.225195	0.957913	0.957955	0.000464027	0.651717
cg07718650	6	52217306	IL17F	NA	0.962783	0.961477	-0.00109687	0.225198	0.960715	0.961678	0.00109142	0.237338
cg02722637	17	78537140	B3GNTL1	NA	0.54252	0.545159	0.00416535	0.225199	0.553888	0.549709	-0.00131201	0.713315
cg01349267	1	234834235	HEATR1	Island	0.00316671	0.00284168	-0.000179878	0.225202	0.00376022	0.00307068	-0.000483071	0.117372
cg23274561	16	49742960	SALL1;SALL1	Island	0.00678934	0.00620034	-0.00042321	0.225202	0.00761822	0.00668469	-0.000643049	0.189665
cg16106427	9	97152202	NA	N_Shore	0.0560961	0.0595055	0.00380327	0.225209	0.0625902	0.0649496	0.00236242	0.449882
cg22900075	15	40089671	PLA2G4E	NA	0.80114	0.803994	-0.00493112	0.225218	0.766041	0.775077	0.00177407	0.680085
cg12095507	11	62295619	TAF6L	Island	0.0106103	0.0104839	-0.000288201	0.225221	0.0118288	0.0111892	-0.000585022	0.0276382
cg08225137	12	49755629	CSRNP2	NA	0.00811058	0.0078351	-0.000326577	0.225225	0.00875288	0.0077683	-0.000928277	0.0024169
cg23625086	8	142447264	GPR20	NA	0.910604	0.910207	-0.00149405	0.225228	0.904813	0.906638	0.00157749	0.220433
cg17212065	9	98302029	NA	S_Shelf	0.811742	0.808947	-0.00286327	0.225231	0.809477	0.808366	-0.00127601	0.583407
cg19631064	1	40096641	TRIT1	NA	0.960083	0.957641	-0.00198904	0.225232	0.958939	0.957899	-0.00070889	0.604184
cg01090661	3	32837623	TRIM71	N_Shore	0.958338	0.95578	-0.00185485	0.225236	0.954361	0.956284	0.00233814	0.178456
cg14283299	11	66641816	KDM2A;KDM2A	N_Shore	0.0403911	0.0425627	0.0013884	0.225236	0.0415603	0.0403733	-0.00113061	0.327715
cg10303487	19	44687428	DLL3;DLL3	S_Shore	0.916673	0.91998	0.0020438	0.225238	0.909452	0.916662	0.00627029	0.000495086
cg20383624	11	113815242	REXO2	Island	0.0113142	0.0116352	0.000238302	0.225245	0.0113961	0.0116279	0.000219983	0.252943
cg24302646	3	196073731	NA	NA	0.464066	0.474412	0.0052167	0.22525	0.450077	0.466535	0.0127375	0.00436131
cg12491115	6	157655016	C6orf35	NA	0.916246	0.912964	-0.0018591	0.225256	0.915353	0.915622	0.000955641	0.533027
cg09558427	10	134011752	LRRC27;LRRC27;LRRC27;LRRC27;LRRC27	N_Shelf	0.943452	0.943636	-0.00136078	0.225258	0.939727	0.940978	-9.76608e-05	0.932233
cg04488521	10	32468479	NA	NA	0.00765975	0.00742552	-0.000313007	0.225261	0.00741696	0.0070532	-0.000293098	0.243298
cg03912013	17	692496	NXN	S_Shore	0.977809	0.977274	-0.000618084	0.225261	0.976128	0.976832	0.000713774	0.187841
cg25834275	4	81526610	C4orf22	Island	0.975046	0.977305	0.000768298	0.225263	0.974778	0.976981	0.000950381	0.163963
cg15465990	3	199171353	IQCG;LMLN;LMLN;LMLN;LMLN	Island	0.0227127	0.0230153	0.000412071	0.225265	0.0227727	0.0228935	0.000148474	0.660721
cg24238265	22	40816445	NDUFA6	Island	0.0127556	0.0123104	-0.000396844	0.225265	0.0127298	0.0124853	-9.29792e-05	0.771134
cg05719392	9	115102061	RNF183	NA	0.884053	0.886446	0.00218251	0.225268	0.880951	0.88324	0.00201986	0.289158
cg08197105	6	42183849	C6orf132	S_Shelf	0.967709	0.968686	0.000699517	0.22527	0.968184	0.967962	-0.000324621	0.574151
cg19796273	6	25938901	SLC17A1	NA	0.955594	0.95801	0.00103381	0.225272	0.954116	0.955693	9.85128e-05	0.915562
cg16857200	12	6450518	VAMP1;VAMP1;VAMP1	Island	0.00475206	0.00435867	-0.000225713	0.225273	0.0052598	0.00454474	-0.000472688	0.167118
cg07499066	11	69935759	CTTN;CTTN	S_Shore	0.947808	0.949927	0.00156787	0.225276	0.947081	0.949127	0.00143757	0.279729
cg19562312	2	236701915	NA	NA	0.809164	0.812612	0.00218631	0.225278	0.807966	0.812752	0.00359917	0.0425511
cg02753354	2	85007647	NA	NA	0.00366944	0.00358074	-0.000107419	0.225279	0.00373748	0.00363325	-6.46201e-05	0.47071
cg13303682	3	15349176	SH3BP5;SH3BP5	Island	0.00676213	0.00633649	-0.000313081	0.225279	0.00738625	0.00657605	-0.00060587	0.135605
cg00980178	7	35974493	NA	Island	0.980781	0.981509	0.000500673	0.225279	0.980731	0.981174	0.000373681	0.322049
cg09126720	1	23989902	LYPLA2	N_Shore	0.197821	0.202813	0.00464429	0.225283	0.187299	0.195813	0.00700366	0.0703819
cg09305580	11	72182694	STARD10	Island	0.00654121	0.00640175	-0.000185772	0.225289	0.00664865	0.00639683	-0.000208188	0.161208
cg01728554	17	71508462	CDK3	NA	0.954233	0.956181	0.00106635	0.22529	0.951453	0.953188	0.000643535	0.491087
cg15262352	7	157007739	NA	N_Shelf	0.858129	0.857115	-0.00225118	0.225293	0.854689	0.856453	0.000329744	0.860664
cg09031823	19	54726456	RCN3	N_Shelf	0.966767	0.967285	0.000719069	0.225299	0.966383	0.967271	0.000722051	0.232974
ch.1.1359032F	8	1783975	ARHGEF10	N_Shore	0.946843	0.943175	-0.00219542	0.225299	0.94382	0.942661	0.00033833	0.863396
cg03078339	18	12424418	NA	Island	0.973254	0.972067	-0.0015581	0.2253	0.973327	0.972674	-0.00135433	0.228569
cg03496122	2	219459586	WNT10A	S_Shelf	0.784449	0.794969	0.00397238	0.225301	0.762113	0.77256	0.00294828	0.395067
cg14550570	10	127857327	ADAM12;ADAM12	NA	0.889201	0.888806	-0.0034301	0.225305	0.867277	0.875526	0.00466642	0.173175
cg10455753	4	160524276	NA	NA	0.900508	0.904544	0.00193782	0.225305	0.900894	0.903242	0.00151062	0.317541
cg07886100	22	35543027	PVALB	Island	0.0151172	0.0149248	-0.000415904	0.225311	0.0154085	0.0155938	-5.60926e-05	0.86669
cg25994871	1	210848089	ATF3;ATF3;ATF3	Island	0.00825126	0.00852523	0.000279777	0.225314	0.00875988	0.00801159	-0.000510472	0.0325396
cg25590640	1	170017124	METTL13;METTL13;METTL13	Island	0.00435247	0.00389606	-0.000232319	0.225315	0.004516	0.00400837	-0.000241001	0.451117
cg14023239	3	195578510	NA	NA	0.973683	0.972953	-0.000794118	0.225317	0.971801	0.972613	0.000646402	0.348873
cg04025550	3	52420279	PHF7;PHF7;PHF7;BAP1;PHF7	S_Shore	0.0116588	0.0113739	-0.000415919	0.225318	0.0122626	0.0117294	-0.000393244	0.222512
cg06849960	3	191383854	NA	NA	0.921982	0.921077	-0.00329599	0.225318	0.917843	0.916395	-0.00455822	0.116211
cg01562995	1	181717393	SMG7;SMG7;SMG7	NA	0.976931	0.976295	-0.000660751	0.225322	0.976419	0.977055	0.000605621	0.269054
cg01842473	4	154922031	SFRP2	NA	0.978511	0.979055	0.00049313	0.225326	0.977473	0.978297	0.000693126	0.110743
cg01541578	16	22109925	NA	Island	0.0196783	0.0185216	-0.00094411	0.225328	0.0217361	0.0189372	-0.00261377	0.000981481
cg05134831	21	46915439	NA	S_Shelf	0.898924	0.903079	0.00175489	0.225329	0.899214	0.899371	-0.00153392	0.281848
cg04741133	12	53052255	ZNF385A;ZNF385A;ZNF385A	S_Shore	0.0991531	0.100017	0.00255948	0.225332	0.111437	0.10459	-0.00436329	0.0490875
cg27244082	7	536567	NA	Island	0.919257	0.923875	0.00339748	0.225333	0.914578	0.919421	0.00381875	0.195646
cg00926680	19	45975910	RAB4B	Island	0.00619997	0.00567251	-0.000253297	0.225334	0.00655663	0.0058288	-0.000455053	0.22641
cg15799279	5	163960848	NA	NA	0.970787	0.973741	0.00108459	0.225342	0.969902	0.972363	0.000570295	0.504228
cg13619824	1	178190596	CEP350;CEP350	Island	0.00464815	0.0042441	-0.000203194	0.225344	0.00502887	0.00435096	-0.000444937	0.197035
cg18983789	10	35524978	CREM;CREM;CREM;CREM;CREM;CREM;CREM;CREM;CREM;CREM;CREM;CREM;CREM;CREM;CREM;CREM;CREM;CREM;CREM;CREM;CREM;CREM;CREM;CREM;CREM	NA	0.00493737	0.00479286	-0.000144992	0.225344	0.00518807	0.00494033	-0.000156945	0.207928
cg01493379	10	76378057	MYST4	NA	0.878678	0.879689	-0.0034838	0.225345	0.843557	0.857467	0.00685938	0.0282394
cg05674659	11	8637911	TRIM66	NA	0.972869	0.973663	0.000640868	0.225347	0.97238	0.972423	-9.5242e-05	0.854644
cg11599984	11	86129496	NA	NA	0.683476	0.683864	-0.00507609	0.22535	0.654672	0.655088	-0.00784027	0.0696592
cg17819702	19	12638852	MAN2B1;MORG1;MORG1	N_Shore	0.0568362	0.0563182	-0.000942768	0.225355	0.0565268	0.056645	0.000101816	0.897376
cg25572309	6	43197027	PTK7;PTK7;PTK7;PTK7	NA	0.753018	0.756854	-0.00670835	0.225356	0.711002	0.718248	-0.00503823	0.384054
cg05028306	12	4425201	FGF6	S_Shore	0.980552	0.980699	0.000412748	0.225359	0.980036	0.980165	0.000572372	0.0930448
cg06854666	11	62356237	STX5	Island	0.00472238	0.00430793	-0.000244901	0.225359	0.00520187	0.00427768	-0.000622622	0.058596
cg14089362	19	11014168	SMARCA4;SMARCA4;SMARCA4;SMARCA4;SMARCA4;SMARCA4;SMARCA4	S_Shore	0.774059	0.776449	-0.00503537	0.225368	NA	NA	NA	NA
cg09435190	20	61754932	STMN3	Island	0.0123968	0.0132098	0.000328873	0.22537	0.0127942	0.0128559	-0.000168201	0.561675
cg09889216	16	87339843	FAM38A	N_Shelf	0.510278	0.516843	0.00952941	0.225374	0.538644	0.53221	-0.000357028	0.962594
cg12580665	5	125965040	PHAX	S_Shore	0.0126661	0.0121382	-0.000502839	0.225374	0.0133073	0.0121517	-0.000642818	0.0865346
cg04153722	14	64523151	FNTB	Island	0.0114746	0.0122285	0.000452994	0.225384	0.0121313	0.0117688	-0.000422867	0.279836
cg00131372	12	115521086	NA	NA	0.971366	0.969397	-0.00123764	0.225384	0.968177	0.968911	0.0011179	0.298003
cg26168772	1	166149575	ADCY10;ADCY10	NA	0.962982	0.960496	-0.00218259	0.225384	0.961197	0.96027	-0.000744035	0.671421
cg04170853	1	59384996	LOC729467	Island	0.00745186	0.00717443	-0.00038114	0.225388	0.00783948	0.00734754	-0.000397247	0.19363
cg26993213	16	66853193	NA	N_Shelf	0.0194139	0.0199401	0.000814256	0.22539	0.0233408	0.0213	-0.0015439	0.0413902
cg22781950	14	23771831	GMPR2;GMPR2;GMPR2;GMPR2;NEDD8;GMPR2;GMPR2	Island	0.0098935	0.00964436	-0.000298195	0.225392	0.0109454	0.010122	-0.000472924	0.0973871
cg14730815	10	85929431	C10orf99	NA	0.691881	0.69473	-0.00689061	0.225392	0.657973	0.665805	-0.00148227	0.804546
cg07655761	1	201423387	CHI3L1	NA	0.774341	0.774131	-0.00417014	0.225393	0.769828	0.771514	-0.00155517	0.668917
cg11826999	10	13974175	FRMD4A	Island	0.0240465	0.025166	0.000875124	0.225394	0.0283252	0.0283834	0.000162998	0.849907
cg01056590	5	106741160	EFNA5	NA	0.967452	0.965757	-0.00113458	0.225396	0.965661	0.965481	0.000464345	0.634466
cg02411275	19	808545	NA	S_Shore	0.80391	0.805831	-0.00398235	0.225397	0.782537	0.7929	0.003927	0.245803
cg17794524	16	76391641	VAT1L	NA	0.964671	0.963443	-0.00150505	0.225404	0.964378	0.962295	-0.0022145	0.0929778
cg05792124	12	52356645	ATP5G2;ATP5G2;ATP5G2	N_Shore	0.0399379	0.0369341	-0.00166777	0.225404	0.0456247	0.0399937	-0.00396925	0.00994022
cg22855052	6	123152562	SMPDL3A	Island	0.0117286	0.0114766	-0.000297273	0.225405	0.012216	0.0118461	-0.000475219	0.0721528
cg23655848	2	211128183	CPS1;CPS1	NA	0.925286	0.924939	-0.00216661	0.225408	0.922856	0.919429	-0.00520784	0.0124554
cg10100352	2	198377483	PLCL1	Island	0.015438	0.0159184	0.000520726	0.225414	0.0170503	0.0159377	-0.00123831	0.00388632
cg23375440	1	113300322	SLC16A1;SLC16A1;SLC16A1	Island	0.00815642	0.00783581	-0.000272508	0.22542	0.00852843	0.00824444	-0.000283158	0.321426
cg08855742	4	71790489	RUFY3	Island	0.0227939	0.0219582	-0.00054339	0.225421	0.0252681	0.0246244	0.000115664	0.820358
cg17355191	13	100085125	TMTC4;TMTC4	NA	0.95063	0.947628	-0.00222998	0.225422	0.947685	0.946787	-0.000542158	0.765968
cg07345016	8	133132156	OC90	NA	0.972658	0.971615	-0.000762377	0.225422	0.970501	0.970949	0.000556042	0.430192
cg17888249	3	195585161	NA	NA	0.917813	0.922296	0.00533308	0.225426	0.919106	0.923486	0.004854	0.22858
cg06655062	7	93388950	GNG11	NA	0.0298257	0.028477	-0.000810641	0.225428	0.0288828	0.0278784	-0.000511032	0.416312
cg20472500	7	78920227	MAGI2	Island	0.00843149	0.00807794	-0.000336834	0.225435	0.00863449	0.00770309	-0.000798214	0.000734538
cg02202246	10	28864557	WAC;WAC;WAC	S_Shore	0.966982	0.965234	-0.00112673	0.225437	0.9659	0.965342	-7.15049e-05	0.94044
cg14663278	12	55686199	ZBTB39	Island	0.0055728	0.00494542	-0.000300702	0.225447	0.00626314	0.00524147	-0.000576004	0.170264
cg05624064	15	76418332	CRABP1	N_Shore	0.784768	0.785997	-0.00509365	0.225448	0.757665	0.762922	-0.00234428	0.57241
cg07824649	6	33501585	SYNGAP1	Island	0.00249869	0.0022359	-0.000138949	0.22545	0.00269282	0.00233611	-0.000188344	0.35298
cg17236067	10	104464162	SFXN2;ARL3;ARL3	Island	0.0186414	0.0185764	-0.000525669	0.225451	0.0191235	0.0189087	-0.000427286	0.303735
cg00760938	16	87966098	ANKRD11	Island	0.978354	0.980211	0.000643355	0.225451	0.977653	0.979546	0.000829785	0.200848
cg26226566	19	60632625	SHISA7	N_Shelf	0.291419	0.29607	0.00307407	0.225452	0.288279	0.292822	0.00222206	0.366062
cg27410837	6	12398021	EDN1;EDN1	NA	0.0127567	0.0124186	-0.000510836	0.225453	0.0131177	0.0118459	-0.0013258	0.000387198
cg08000413	14	68890802	GALNTL1;GALNTL1	NA	0.933759	0.936041	0.00171481	0.225454	0.940223	0.939748	-0.00126476	0.202691
cg01667953	1	109202254	AKNAD1	NA	0.976564	0.975536	-0.000780798	0.225455	0.975389	0.975184	-0.000101742	0.87552
cg01973390	11	64712495	CAPN1	S_Shelf	0.93862	0.940274	0.00105519	0.225457	0.936991	0.938337	0.000694605	0.433887
cg09973792	1	18845017	PAX7;PAX7;PAX7	N_Shore	0.165549	0.160104	-0.00346127	0.225457	0.183054	0.175856	-0.00516637	0.10823
cg23336481	3	11153683	HRH1	NA	0.705186	0.702824	-0.0100318	0.225458	0.655858	0.666001	-0.00148256	0.864535
cg22122603	12	92488916	SOCS2	Island	0.00228803	0.00205243	-0.000132092	0.225458	0.00253601	0.00216493	-0.000226552	0.363043
cg08246275	19	45748045	SPTBN4;SPTBN4	S_Shore	0.944898	0.946787	0.00102409	0.22546	0.945629	0.946508	0.00032029	0.702342
cg03206668	2	3999632	NA	NA	0.952919	0.949912	-0.00166363	0.225466	0.95102	0.950664	0.000495325	0.692364
cg26945780	1	55002645	PARS2	Island	0.00375786	0.00325868	-0.000251019	0.225469	0.00389558	0.00344649	-0.000183292	0.517795
cg24337225	2	219904774	RESP18	Island	0.0422718	0.0400062	-0.00143125	0.22547	0.0478792	0.0449031	-0.00208103	0.105039
cg06561166	16	66537042	SLC12A4;SLC12A4;SLC12A4;SLC12A4;SLC12A4	NA	0.765488	0.763074	-0.00272318	0.225473	0.76125	0.757896	-0.00541063	0.0165083
cg11849894	6	133600972	NA	N_Shelf	0.95952	0.957212	-0.00150549	0.225473	0.957583	0.956813	-0.000289771	0.823218
cg03121281	2	58509041	NA	NA	0.00650955	0.00600867	-0.000303527	0.225473	0.00712358	0.00611994	-0.000790506	0.0457663
cg06792911	8	37797481	GPR124	NA	0.604762	0.598705	-0.00435381	0.225474	0.61341	0.60069	-0.00988353	0.00717234
cg05770241	6	42862455	NA	S_Shelf	0.896904	0.896736	-0.00180524	0.225475	0.890955	0.893634	0.000833444	0.593434
cg03663746	1	153412398	TRIM46;KRTCAP2	Island	0.00275509	0.00245486	-0.0001576	0.225479	0.00295577	0.00243684	-0.000343416	0.186474
cg16189346	5	95434891	NA	NA	0.971312	0.970068	-0.00106063	0.225481	0.969768	0.969593	0.000143109	0.871113
cg26143525	3	150859007	WWTR1;WWTR1;WWTR1	S_Shore	0.00681704	0.00617838	-0.000299949	0.225485	0.00742937	0.00639485	-0.000730733	0.073174
cg19353949	14	22457835	RBM23;RBM23;RBM23	N_Shore	0.0351335	0.0339953	-0.00103459	0.225489	0.0374321	0.0346195	-0.00254849	0.00393263
cg07454215	19	9129775	ZNF317	N_Shelf	0.962401	0.961112	-0.00109095	0.22549	0.960412	0.960839	0.00102381	0.288889
cg19997946	13	111727082	NA	NA	0.981273	0.98223	0.000616162	0.225492	0.980281	0.98186	0.00129589	0.0195197
cg05374798	6	24940707	FAM65B	NA	0.881066	0.880155	-0.00437054	0.225492	0.858846	0.862681	-0.000370138	0.926252
cg21787965	7	106495936	PRKAR2B	NA	0.923073	0.923068	-0.00232316	0.225494	0.914269	0.914624	-0.00241448	0.220296
cg01601439	14	22134759	NA	N_Shelf	0.975253	0.974049	-0.00098669	0.225495	0.974455	0.974554	0.000259242	0.732605
cg12477370	6	111476471	LOC442245	NA	0.962041	0.959569	-0.00165686	0.225496	0.959948	0.959498	0.000547734	0.688064
cg24556026	7	157309373	PTPRN2;PTPRN2;PTPRN2	N_Shelf	0.948695	0.947347	-0.00137526	0.225496	0.948281	0.946922	-0.00117179	0.280447
cg06184262	5	13836684	DNAH5	NA	0.937855	0.937282	-0.00152611	0.225497	0.934342	0.934923	2.53644e-05	0.983862
cg02232542	11	66367358	RCE1;C11orf80;RCE1	Island	0.00630289	0.00578463	-0.000255432	0.225498	0.00665062	0.00574332	-0.000623936	0.120466
cg16496024	7	158713117	NA	N_Shelf	0.646236	0.647814	-0.00538427	0.2255	0.607173	0.615078	0.000372799	0.936859
cg25061289	4	83732087	NA	NA	0.839684	0.838398	-0.00404053	0.2255	0.830125	0.830749	-0.00248543	0.462144
cg02080319	2	24152878	SF3B14	Island	0.00578976	0.00564707	-0.000207652	0.225513	0.00602423	0.00572374	-0.000366262	0.045442
cg05133370	1	245563198	NA	S_Shore	0.73503	0.736871	-0.0046106	0.225513	0.707985	0.714991	0.000159777	0.968898
cg06233186	6	41765162	TFEB;TFEB	NA	0.88095	0.877689	-0.00345285	0.22552	0.86718	0.867743	0.000442877	0.881775
cg26906418	12	111303859	NA	Island	0.0108522	0.0106328	-0.000282882	0.225525	0.0113424	0.010602	-0.000687014	0.00557261
cg01073369	2	162640294	DPP4	S_Shore	0.948719	0.946511	-0.0014754	0.225527	0.946511	0.947872	0.00163128	0.204402
cg02658564	13	35822539	SPG20	S_Shelf	0.982309	0.981543	-0.000672542	0.225534	0.98133	0.981468	0.000286569	0.591397
cg14741870	3	130307960	RAB43	NA	0.973604	0.974379	0.000799446	0.225536	0.973995	0.974022	3.13788e-05	0.958416
cg11403706	16	87862634	ANKRD11	S_Shore	0.940559	0.941626	-0.0018615	0.225536	0.937178	0.938698	-0.00125098	0.424493
cg23691733	10	102963513	NA	Island	0.0187305	0.0192674	0.000344973	0.225536	0.019148	0.0186324	-0.000597093	0.0404268
cg24742294	20	9767467	PAK7;PAK7;PAK7;PAK7	Island	0.130084	0.124855	-0.00226719	0.225538	0.131772	0.125738	-0.00361832	0.0509586
cg14461492	19	11896959	ZNF700;ZNF700	Island	0.0321165	0.032277	-0.000619588	0.22554	0.0322919	0.0329154	0.000402916	0.456297
cg03218837	7	25865295	NA	Island	0.222754	0.224924	0.0047469	0.225541	0.258558	0.24912	-0.00363524	0.33189
cg16157615	11	35503400	PAMR1;PAMR1	N_Shore	0.0815096	0.0856452	0.0037728	0.225553	0.0795223	0.0824282	0.00189669	0.516482
cg01980928	4	174688139	HAND2;NBLA00301	N_Shore	0.0140376	0.0135516	-0.000760838	0.225555	0.0147756	0.0133117	-0.00146321	0.0102497
cg16258229	14	60043792	NA	Island	0.00885757	0.0083177	-0.000341068	0.225556	0.0103041	0.00931689	-0.00062116	0.218294
cg08561530	3	49686093	APEH	Island	0.0400031	0.0439765	0.00297281	0.225561	0.0474068	0.0508419	0.0031708	0.254922
cg14275445	17	24937919	GIT1;GIT1	N_Shore	0.567559	0.558574	-0.00471879	0.225564	0.573124	0.558685	-0.0111465	0.00558077
cg12728061	19	2395521	LMNB2	Island	0.975065	0.97629	0.000605666	0.225564	0.975727	0.975644	-0.000556506	0.273982
cg12972233	19	7976804	ELAVL1	NA	0.00384958	0.00356612	-0.000175419	0.225566	0.00422452	0.00348183	-0.000603257	0.0597527
cg06787397	4	103463153	SLC39A8;SLC39A8;SLC39A8;SLC39A8	NA	0.963217	0.96223	-0.00088464	0.225566	0.962756	0.961224	-0.00123402	0.111848
cg23354106	13	111655847	NA	N_Shelf	0.937025	0.938729	0.00121556	0.225567	0.935723	0.938136	0.00201564	0.0455984
cg14793406	14	58292804	NA	NA	0.96064	0.959571	-0.00119827	0.225568	0.959618	0.960186	0.00051397	0.580731
cg01381679	12	23995624	SOX5	NA	0.896561	0.895278	-0.00213493	0.225568	0.894923	0.889685	-0.0056439	0.00494005
cg21194911	22	26161818	NA	N_Shelf	0.473903	0.486041	0.00843885	0.225572	0.479124	0.486069	0.00246335	0.710724
cg25430995	19	56522772	IGLON5	Island	0.0193576	0.0198048	0.000385677	0.225574	0.0205745	0.0203358	-0.000310913	0.358092
cg21604615	19	47375675	NA	S_Shelf	0.117654	0.119528	0.00312978	0.225576	0.122707	0.123079	0.00220527	0.390958
cg04856292	12	120499979	KDM2B;KDM2B	N_Shore	0.859332	0.855135	-0.00364917	0.225576	0.846073	0.850567	0.00466798	0.148197
cg26541920	1	153427835	MUC1;MUC1;MUC1;MUC1;MUC1;MUC1;MUC1	N_Shelf	0.968035	0.969043	0.000601707	0.22558	0.967965	0.968991	0.000557214	0.297505
cg24901042	2	203485224	WDR12;ALS2CR8;ALS2CR8;ALS2CR8	Island	0.00352325	0.00315989	-0.000192767	0.225584	0.00380173	0.00325918	-0.000338108	0.265288
cg10767146	21	34680988	FAM165B	NA	0.970071	0.969129	-0.000791186	0.225586	0.968228	0.969167	0.00107207	0.115569
cg12546695	5	74669411	HMGCR;HMGCR	Island	0.0146049	0.0147325	0.000364498	0.225589	0.0145302	0.0145601	0.000342252	0.245401
cg11251069	10	103533173	NPM3	Island	0.0239595	0.0250774	0.00114154	0.225593	0.0260293	0.0244691	-0.00119802	0.341165
cg05534213	2	178768363	OSBPL6	Island	0.00723847	0.00702542	-0.000205368	0.225593	0.007359	0.00704664	-0.000229304	0.166909
cg27458475	8	32404504	NRG1	NA	0.92165	0.918222	-0.00383647	0.225595	0.91034	0.911468	-0.00052334	0.882898
cg25751895	2	218790122	ARPC2;ARPC2;ARPC2	Island	0.0103969	0.0111304	0.00033951	0.225597	0.0108916	0.0108104	-0.00031507	0.294157
cg26129677	13	94887871	CLDN10;CLDN10	S_Shelf	0.962964	0.961404	-0.00141072	0.225598	0.959942	0.960759	0.00119933	0.334551
cg01253856	8	69588635	C8orf34	NA	0.598019	0.595407	-0.00771889	0.225601	0.585692	0.58628	-0.00307017	0.629294
cg06095695	16	69328105	VAC14	NA	0.954959	0.955479	0.000755537	0.225601	0.956499	0.955663	-0.000760828	0.222189
cg00288824	5	38881791	OSMR;OSMR;OSMR	Island	0.00777685	0.00751914	-0.000240908	0.225604	0.00814748	0.00792008	-8.08822e-05	0.662521
cg12610061	4	7864947	AFAP1;AFAP1	NA	0.879509	0.876926	-0.00532687	0.225605	0.87313	0.874057	-0.00185388	0.663013
cg02759622	16	70045551	ZNF23	NA	0.970387	0.968887	-0.00126912	0.225606	0.967944	0.969089	0.00117925	0.258076
cg23912509	10	72244574	SGPL1	N_Shore	0.959559	0.958631	-0.000835649	0.225608	0.958816	0.958173	-0.00088193	0.194878
cg25482755	1	2467665	NA	Island	0.0090097	0.00835281	-0.000374877	0.22561	0.00958769	0.00867059	-0.000615206	0.180335
cg23162310	15	64882765	NA	NA	0.738992	0.741202	-0.0047131	0.225612	0.714949	0.716022	-0.00634023	0.114828
cg21886541	3	121293287	GSK3B;GSK3B	N_Shelf	0.0103286	0.0100199	-0.000465126	0.225615	0.0103804	0.00979737	-0.000606587	0.115915
cg12328282	17	72425264	MGAT5B;MGAT5B	NA	0.975017	0.976107	0.000663812	0.225621	0.975125	0.975401	-0.0002836	0.578168
cg13504000	21	35086953	RUNX1;RUNX1	S_Shore	0.974395	0.975089	0.000570843	0.225628	0.973894	0.975098	0.000982232	0.0363556
cg20451802	19	55762773	LRRC4B	S_Shore	0.00850471	0.00790712	-0.000409493	0.225628	0.00923746	0.00809279	-0.000826278	0.0596469
cg15716847	2	239067978	NA	NA	0.865995	0.869581	0.00239151	0.225629	0.866969	0.871676	0.00595867	0.00215817
cg18140433	5	142188596	ARHGAP26;ARHGAP26	NA	0.780249	0.781703	-0.00515152	0.225631	0.750891	0.755263	-0.00354133	0.415912
cg03072762	14	75531558	C14orf179;C14orf179	NA	0.979922	0.980508	0.000486201	0.225632	0.979637	0.979741	3.74245e-05	0.925278
cg05252892	15	20506074	CYFIP1;CYFIP1	NA	0.972961	0.972282	-0.000706391	0.225635	0.971967	0.972792	0.000803634	0.146738
cg05350360	19	62554292	ZNF304	Island	0.0089182	0.00862788	-0.000288958	0.225643	0.00925541	0.00896461	-0.000203136	0.406383
cg21242327	5	153805433	SAP30L;SAP30L;SAP30L;SAP30L	N_Shore	0.0256536	0.0265076	0.000483928	0.225643	0.0266047	0.0264502	8.00012e-05	0.850687
cg23635546	1	44191307	IPO13	NA	0.828308	0.829007	-0.00497559	0.225646	NA	NA	NA	NA
cg14486995	5	54639381	DHX29;SKIV2L2;SKIV2L2	Island	0.00426662	0.00414451	-0.000137812	0.225646	0.0044518	0.00420171	-0.000209992	0.0856009
cg20089264	20	46421643	LOC284749	NA	0.74677	0.754997	0.00248663	0.225649	0.743149	0.751167	0.00334141	0.110844
cg23111276	11	4072102	RRM1	N_Shore	0.0112241	0.0107656	-0.000443954	0.22565	0.0122402	0.0117661	-0.000335473	0.382005
cg05291385	10	69193800	NA	N_Shore	0.00511019	0.00503996	-0.000161026	0.225651	0.00540783	0.00499175	-0.00040743	0.00153413
cg24629380	13	102291192	BIVM;BIVM	NA	0.962461	0.96053	-0.00157653	0.225652	0.961179	0.95968	-0.00136754	0.307178
cg21884231	4	187691885	MTNR1A	NA	0.956709	0.953576	-0.00191726	0.225654	0.952469	0.953752	0.00211244	0.181579
cg23613305	8	1962310	NA	S_Shelf	0.915482	0.918739	0.00147284	0.225655	0.912815	0.915399	0.00141858	0.284773
cg03066930	19	63530232	ZSCAN22;ZSCAN22	Island	0.00559977	0.00508861	-0.000267836	0.225658	0.00607882	0.00530018	-0.000452066	0.208246
cg00176876	9	35550087	RUSC2;RUSC2	NA	0.91164	0.913857	0.00132809	0.225669	0.911507	0.9125	0.000735782	0.497434
cg04597831	3	174785156	NLGN1	NA	0.0717314	0.0704096	-0.00192132	0.22567	0.0901683	0.0837485	-0.00480837	0.0227288
cg26288160	1	112853690	WNT2B;WNT2B	Island	0.0104572	0.0109507	0.000242629	0.225671	0.0112181	0.0115232	0.000236431	0.253965
cg07673740	19	10574540	SLC44A2	Island	0.00397498	0.00366439	-0.000198985	0.225671	0.00468754	0.00389785	-0.000575348	0.123748
cg08858649	21	36761686	CLDN14;CLDN14;CLDN14;CLDN14;CLDN14	NA	0.957609	0.954763	-0.00191878	0.225672	0.95488	0.954613	0.000573682	0.709886
cg12675417	10	134012014	LRRC27;LRRC27;LRRC27;LRRC27;LRRC27	N_Shelf	0.96597	0.964474	-0.00104373	0.225673	0.964089	0.964517	0.000664503	0.436372
cg16750440	14	94305155	GSC	Island	0.0103739	0.0100886	-0.00031263	0.225674	0.0103538	0.00971468	-0.000607161	0.00539432
cg16524332	19	59734649	KIR3DX1	NA	0.973801	0.973194	-0.000718495	0.225675	0.972402	0.972206	-0.000287103	0.636642
cg16799785	2	176652688	NA	Island	0.0287867	0.0292857	0.000567178	0.225676	0.0312363	0.0311825	8.65668e-05	0.865377
cg04876968	4	6473909	PPP2R2C	NA	0.937291	0.938743	0.00116049	0.225676	0.940579	0.940217	-0.00101256	0.273819
cg23904249	10	76640519	VDAC2	Island	0.0104894	0.010765	0.000287914	0.225677	0.0107193	0.0104416	-0.000253702	0.302673
cg19794345	6	28658406	SCAND3	NA	0.96885	0.967699	-0.0010529	0.225679	0.968119	0.968371	0.000490162	0.576496
cg02878385	11	69997033	SHANK2;SHANK2	NA	0.946216	0.947095	0.000967195	0.225681	0.946354	0.946311	-0.00046493	0.541867
cg18757077	1	152210188	CREB3L4	S_Shelf	0.97947	0.978389	-0.000663472	0.225684	0.978281	0.978363	0.000452084	0.452414
cg10855531	1	209373609	KCNH1;KCNH1	Island	0.0058905	0.00559938	-0.00018389	0.225685	0.00613811	0.00569902	-0.000370775	0.0238438
cg11652947	8	143805434	C8orf55	Island	0.00399738	0.00354267	-0.0002125	0.225686	0.00439536	0.00367305	-0.000425807	0.18284
cg14610962	20	61639114	PTK6;PTK6	Island	0.714167	0.724082	0.00407706	0.225687	0.69081	0.700257	0.00355684	0.319518
cg16728516	12	71016885	TRHDE	NA	0.972714	0.971021	-0.00143651	0.225688	0.971894	0.971136	-0.000627251	0.557029
cg10689127	1	201364077	ADORA1;ADORA1	Island	0.020273	0.0185609	-0.000806029	0.225689	0.020086	0.0188443	-0.000783159	0.348346
cg06939235	3	24139183	THRB;THRB;THRB	NA	0.960429	0.958138	-0.00162242	0.225691	0.959915	0.958674	-0.000742444	0.576003
cg00003173	11	942928	AP2A2	NA	0.9679	0.966131	-0.00131709	0.225694	0.96648	0.966119	1.22242e-05	0.991038
cg22852459	14	23968832	CBLN3;KHNYN	Island	0.0251972	0.0258967	0.000529349	0.225694	0.0260282	0.0255442	-0.000683097	0.134939
cg08625094	2	3583582	RNASEH1	Island	0.00375291	0.00337903	-0.000201036	0.225695	0.00418094	0.00354922	-0.000384014	0.228295
cg26963641	14	104286689	NA	N_Shelf	0.774918	0.774077	-0.00792708	0.225698	0.738661	0.742099	-0.00407517	0.548195
cg25626012	21	42094449	PRDM15;PRDM15	N_Shore	0.844928	0.843974	-0.00255251	0.225698	0.836923	0.838718	-0.00121934	0.580426
cg13857119	2	242638985	NA	S_Shore	0.935309	0.938136	0.00246731	0.2257	0.935969	0.937838	0.00233324	0.227334
cg06960901	1	111307756	C1orf103;C1orf103	Island	0.0211798	0.021339	0.000441504	0.225702	0.0221171	0.0215529	-8.18562e-05	0.840448
cg01085265	8	59089041	FAM110B	NA	0.907491	0.911196	0.00245776	0.225702	0.90856	0.910965	0.00146393	0.486531
cg20233206	3	127408751	NA	NA	0.950132	0.947747	-0.00165296	0.225705	0.948007	0.946973	0.000561773	0.669518
cg18582180	8	38208022	DDHD2;DDHD2;DDHD2	Island	0.0108865	0.0111474	0.000218401	0.225706	0.0111864	0.0111316	2.96773e-05	0.874738
cg17890764	3	128539839	NA	Island	0.323159	0.334369	0.00916413	0.225707	0.317093	0.324359	0.00534695	0.482743
cg08001838	17	7284663	FGF11	Island	0.0183899	0.0178584	-0.00060652	0.225716	0.0184707	0.0171821	-0.000717562	0.109247
cg22917652	10	13776115	FRMD4A	NA	0.974544	0.974827	0.000625408	0.225716	0.97177	0.972733	0.000987027	0.110083
cg20458433	12	130183045	GPR133	NA	0.143132	0.151181	0.00523178	0.225721	0.129374	0.141021	0.00936837	0.0186758
cg18663499	11	66117130	CCS;CCDC87	Island	0.0147688	0.0144188	-0.000428465	0.225723	0.0154912	0.0144195	-0.0010891	0.00243521
cg00130039	6	153345988	FBXO5;FBXO5	Island	0.00714422	0.00621156	-0.000391147	0.225724	0.00759193	0.0064356	-0.000570528	0.182561
cg18718634	20	59550190	CDH4	N_Shelf	0.912036	0.916021	0.00159742	0.225725	0.910921	0.915723	0.00311983	0.0341446
cg06933036	7	139336733	TBXAS1;TBXAS1;TBXAS1;TBXAS1;TBXAS1;TBXAS1	NA	0.842233	0.845437	0.00240187	0.22573	0.849293	0.849747	0.000520318	0.784571
cg15542880	17	76782225	AZI1;AZI1	S_Shelf	0.950815	0.949712	-0.00108916	0.225733	0.948909	0.94986	0.000377831	0.689089
cg04887278	21	46563842	C21orf58	N_Shelf	0.958432	0.959605	0.000773488	0.225736	0.958263	0.958854	2.53648e-05	0.968695
cg27558697	2	61935601	FAM161A	S_Shore	0.0115997	0.0119576	0.000304036	0.225737	0.0121142	0.0116723	-0.000121607	0.62945
cg23902471	8	2572642	NA	NA	0.396729	0.413938	0.0167067	0.225737	0.391284	0.401838	0.00789042	0.556627
cg24815353	20	23011119	CD93	NA	0.910103	0.913306	0.00250275	0.225739	0.918614	0.920306	0.000647788	0.722739
cg15534086	6	2735693	NA	NA	0.889762	0.888384	-0.00272473	0.225743	0.889108	0.885163	-0.00417297	0.056602
cg08195484	12	120887079	WDR66	NA	0.489082	0.48711	-0.00442355	0.225743	0.479682	0.483765	-0.000397161	0.918709
cg07603815	2	11647926	GREB1;GREB1	N_Shelf	0.92123	0.923838	0.00192048	0.225745	0.919372	0.922583	0.00249878	0.0898886
cg18450072	17	76404215	RPTOR;RPTOR	Island	0.967535	0.969862	0.000856124	0.225749	0.966685	0.96948	0.00148996	0.0955058
cg14221700	2	6923184	CMPK2	Island	0.00826538	0.00814014	-0.000229842	0.225752	0.00870541	0.00804243	-0.000606791	0.00125465
cg00556132	5	179988588	FLT4;FLT4	Island	0.942628	0.944783	0.00107976	0.225757	0.940052	0.941006	-0.000173488	0.857523
cg27280535	8	144872072	MAPK15	N_Shore	0.880868	0.884331	0.00207622	0.225762	0.880223	0.882868	0.00121141	0.498044
cg04783966	6	28940086	NA	Island	0.00579314	0.00531712	-0.000283768	0.225764	0.00632138	0.00541699	-0.000605236	0.0913703
cg24415066	7	34084495	BMPER	N_Shore	0.942731	0.939149	-0.00270317	0.225764	0.938924	0.938715	-7.79165e-05	0.97178
cg17393362	16	272706	ARHGDIG;PDIA2	Island	0.980934	0.982628	0.000599909	0.225765	0.980031	0.982434	0.00140236	0.0174329
cg06893172	5	150380588	GPX3	Island	0.0257308	0.0250915	-0.00060975	0.225765	0.026013	0.0253986	6.45952e-06	0.990441
cg18756060	8	120914289	TAF2	Island	0.0243787	0.0252112	0.000644145	0.22577	0.024828	0.0249204	9.58256e-06	0.985001
cg19049344	3	121365943	NA	NA	0.960715	0.960236	-0.00101376	0.225779	0.96015	0.960368	-0.000163121	0.853243
cg24959134	3	33235370	SUSD5;SUSD5	Island	0.0102751	0.00990372	-0.000286155	0.225779	0.0102588	0.00986529	-0.000356688	0.117359
cg20051477	3	11009890	SLC6A1	Island	0.0480625	0.0472677	-0.000949664	0.225782	0.0484199	0.0475623	-0.00122263	0.125261
cg07279214	14	20130132	RNASE12	NA	0.898036	0.896051	-0.00415022	0.225783	0.877385	0.883434	0.00324367	0.41692
cg05618201	17	1891904	OVCA2;DPH1	Island	0.0033151	0.00295976	-0.000172344	0.225783	0.00362574	0.00310249	-0.00030759	0.343371
cg02750935	6	152167658	ESR1;ESR1	N_Shelf	0.969911	0.971344	0.000777865	0.225785	0.96894	0.970707	0.000902096	0.157133
cg14773685	16	684329	FBXL16	Island	0.0182268	0.0188933	0.000438467	0.225785	0.0188995	0.0202574	0.0014727	0.000510389
cg10651300	7	54796795	NA	S_Shelf	0.844636	0.853068	0.0040594	0.225786	0.831131	0.835754	-0.000632441	0.852897
cg07540326	10	21825714	C10orf114;MIR1915	Island	0.00752584	0.0075072	-0.000192816	0.225787	0.00777603	0.00760851	-0.000296475	0.0652922
cg21931103	6	34097822	GRM4	NA	0.656635	0.6658	0.00425955	0.225789	0.632119	0.639428	0.00114515	0.750299
cg12151545	6	85539665	NA	Island	0.010409	0.0107265	0.000329717	0.225792	0.0130895	0.0120626	-0.000750848	0.0266058
cg18947739	2	3728043	ALLC	N_Shore	0.955198	0.956721	0.00105381	0.225799	0.954706	0.956645	0.00189917	0.0224515
cg16050165	8	117847867	UTP23	Island	0.00943213	0.00995782	0.000280667	0.225801	0.00991834	0.009571	-0.000540719	0.0182974
cg22209441	7	16759651	TSPAN13	N_Shore	0.0139842	0.013725	-0.000353675	0.225802	0.0137162	0.0135471	-8.71779e-05	0.760732
cg22670577	17	1500411	RILP	S_Shore	0.80901	0.810973	-0.00446167	0.225803	0.782372	0.784629	-0.00506482	0.196368
cg01740766	2	209773787	NA	NA	0.934074	0.936723	0.00139698	0.225805	0.93541	0.935254	-0.00137662	0.234409
cg27362927	10	29874529	MIR604;SVIL;SVIL	NA	0.673726	0.663887	-0.0074121	0.225805	0.662485	0.651482	-0.00561242	0.362551
cg19612770	7	41686194	NA	NA	0.964842	0.962137	-0.00149936	0.225807	0.962152	0.962349	0.000565947	0.635405
cg03530074	5	133332079	C5orf15	Island	0.0465956	0.0465	0.00133959	0.225808	0.0471891	0.0471251	0.000566245	0.583023
cg02225786	11	110674683	C11orf93;C11orf92	Island	0.160582	0.164761	0.0035494	0.225809	0.152856	0.155099	0.00294428	0.308753
cg17336929	7	130891883	PODXL;PODXL;PODXL;PODXL	Island	0.295952	0.296922	0.00416715	0.22582	0.29982	0.303746	0.00352893	0.291279
cg14503935	16	1127890	NA	NA	0.940293	0.939902	-0.00176944	0.225821	0.938216	0.938733	0.000110486	0.943208
cg15321293	8	145640068	NFKBIL2	Island	0.00595967	0.0056337	-0.000233974	0.225822	0.00695649	0.005995	-0.000788637	0.0451842
cg22998033	5	149304905	PDE6A	NA	0.927769	0.927948	-0.00197875	0.225823	0.91416	0.91782	0.00106726	0.539676
cg05189242	10	102474465	NA	Island	0.153318	0.155102	0.00196237	0.225825	0.159592	0.161808	0.00152758	0.32951
cg19630665	19	17528154	GLT25D1	S_Shore	0.0107127	0.0104634	-0.000301471	0.225826	0.0112072	0.0106105	-0.000386532	0.160266
cg02352339	17	72788958	44813	Island	0.00336458	0.00301615	-0.000204392	0.225829	0.00357061	0.00299398	-0.000403355	0.174981
cg20076039	7	82223279	PCLO	NA	0.942311	0.939	-0.002292	0.225831	0.940708	0.939666	0.000152962	0.9338
cg04104820	6	13595862	GFOD1;C6orf114	Island	0.00615755	0.00617329	-0.000184488	0.225833	0.00619099	0.00616726	-0.000131596	0.358515
cg04010471	17	56887301	TBX4	Island	0.251146	0.254462	0.00661365	0.225845	0.28732	0.283925	0.00289792	0.600559
cg03015585	2	69822430	ANXA4	Island	0.0125	0.0128396	0.000328493	0.225846	0.0127833	0.0131043	0.000388398	0.224302
cg22069098	19	45389265	MAP3K10	Island	0.00876247	0.00857191	-0.000292013	0.225846	0.00925162	0.00861017	-0.000687076	0.0111071
cg11007195	10	2968514	NA	NA	0.8604	0.857732	-0.00312039	0.225849	0.86021	0.857094	-0.00393391	0.126519
cg26337277	18	3722002	DLGAP1;DLGAP1	S_Shelf	0.978409	0.977576	-0.000734463	0.225851	0.977304	0.977678	0.000309111	0.606355
cg12592276	1	100004612	FRRS1	NA	0.00472076	0.00455225	-0.000185045	0.225852	0.00494915	0.00448641	-0.000425083	0.00279312
cg03915945	1	70593100	HHLA3;ANKRD13C;HHLA3;HHLA3;HHLA3;HHLA3;HHLA3;HHLA3	Island	0.00662031	0.00645857	-0.000230262	0.225853	0.00695084	0.00642591	-0.000500121	0.00829759
cg04845236	16	87525338	CBFA2T3;CBFA2T3	N_Shore	0.962084	0.963044	0.000764141	0.225854	0.962587	0.962334	-0.0008439	0.185924
cg21174644	10	73555305	ASCC1	NA	0.962538	0.961097	-0.00133048	0.225855	0.960703	0.96061	-1.29838e-05	0.990961
cg01620486	17	24076955	TLCD1;TLCD1	N_Shore	0.0209898	0.0204075	-0.000902843	0.225857	0.0233689	0.0212425	-0.00234414	0.0041915
cg02400725	2	68211403	WDR92	NA	0.967876	0.966931	-0.00111679	0.225858	0.965913	0.966292	0.000594381	0.580154
cg25926124	2	106048430	C2orf40	Island	0.0141075	0.0145219	0.000492218	0.22586	0.0148405	0.0142619	-0.00039346	0.277747
cg09587549	12	124000614	DHX37	NA	0.916656	0.917844	0.00123682	0.225861	0.919091	0.916494	-0.00297317	0.00360975
cg14082127	13	38159045	FREM2	N_Shore	0.0393011	0.0418783	0.000826618	0.225863	0.0409713	0.0420608	-0.000348896	0.590215
cg07605135	16	28472700	CCDC101	Island	0.0171619	0.0176549	0.000377899	0.225868	0.0175889	0.0172726	-3.75608e-05	0.89997
cg03040530	10	22674445	SPAG6;SPAG6;SPAG6;SPAG6	Island	0.0108607	0.0112214	0.000228167	0.225869	0.0112156	0.0112839	-1.3906e-05	0.943613
cg26091247	3	44728371	ZNF502;ZNF502;ZNF502;ZNF502	N_Shore	0.979983	0.978424	-0.00144757	0.22587	0.97943	0.97847	-0.000840271	0.494312
cg21013206	19	49944795	BCL3	S_Shore	0.491176	0.499309	0.00446077	0.225871	0.473762	0.476055	-0.00129097	0.737873
cg15992284	15	100082288	TARSL2	S_Shore	0.00410013	0.00372166	-0.000217485	0.225874	0.00448784	0.00374783	-0.000524635	0.0783668
cg01202124	9	138180559	NA	NA	0.832192	0.840863	0.00373265	0.225875	0.816328	0.827906	0.00596739	0.0633426
cg19391892	6	18095211	KIF13A;KIF13A;KIF13A;KIF13A	N_Shore	0.0044287	0.00410649	-0.000215535	0.225877	0.00484832	0.00421801	-0.000473305	0.171764
cg17863578	2	63129982	OTX1	Island	0.0084619	0.00826142	-0.000262513	0.225878	0.00848976	0.00820087	-0.000165627	0.441724
cg00746783	17	77406728	P4HB	NA	0.603439	0.602105	-0.00464323	0.225878	0.582049	0.581946	-0.00467441	0.216798
cg03851143	5	1929397	NA	Island	0.0332527	0.0300692	-0.00276813	0.225879	0.0471446	0.0465418	0.000830619	0.795454
cg02075970	7	1818062	NA	NA	0.0329519	0.033365	-0.000623746	0.225883	0.0344966	0.0342168	-0.000555996	0.295646
cg23717805	4	8322219	HTRA3	Island	0.0233022	0.0238173	0.000568688	0.225883	0.0254003	0.0252753	0.00062629	0.228608
cg02585102	15	73759502	CSPG4	N_Shelf	0.94294	0.940513	-0.0019751	0.225884	0.940532	0.940467	0.000591212	0.724159
cg13564825	16	365330	TMEM8A	N_Shore	0.971044	0.972278	0.000681501	0.22589	0.971716	0.972393	0.000139889	0.796765
cg23108125	22	38075549	SYNGR1;SYNGR1	N_Shore	0.018534	0.018337	-0.000503723	0.225896	0.0179316	0.0178411	-7.20535e-05	0.856701
cg13526981	1	85132500	LPAR3	S_Shore	0.952089	0.953589	0.00124793	0.225897	0.951395	0.952855	0.00084284	0.442601
cg14159304	7	153214251	DPP6	Island	0.0836909	0.0858151	0.00319608	0.225899	0.0886523	0.0933266	0.00638367	0.0166098
cg18459759	3	147364490	NA	S_Shelf	0.961617	0.958398	-0.0020382	0.225911	0.960655	0.95871	-0.00119033	0.444734
cg27055782	6	136652791	BCLAF1;BCLAF1;BCLAF1	Island	0.0031816	0.00307109	-0.000118947	0.225914	0.00358752	0.00340056	-6.28793e-05	0.729051
cg12151542	3	50515141	CACNA2D2;CACNA2D2	N_Shore	0.327154	0.329581	0.00357059	0.225916	0.323325	0.329373	0.004907	0.0842541
cg20979602	10	131154776	MGMT	N_Shore	0.943204	0.944516	0.000994073	0.225919	0.942167	0.942296	-3.29798e-06	0.99704
cg06542559	20	5935246	CRLS1;CRLS1	Island	0.0107539	0.0112539	0.000345624	0.225919	0.0112186	0.0107747	-0.000547559	0.0558652
cg10124773	6	88934020	NA	Island	0.0120372	0.0123009	0.000322073	0.22592	0.013388	0.013457	5.02603e-05	0.87994
cg15199301	14	77506517	NA	S_Shelf	0.980493	0.979516	-0.000619502	0.225922	0.978507	0.979344	0.0010904	0.0557366
cg07893230	10	119580563	NA	NA	0.20085	0.203745	0.00652087	0.225923	0.241578	0.235437	0.000184556	0.972388
cg23201265	10	5478535	NET1;NET1	Island	0.0854783	0.0848914	-0.00170286	0.225928	0.086174	0.0858747	0.00196043	0.165937
cg12525514	6	33246460	COL11A2;COL11A2;COL11A2	NA	0.935473	0.936749	0.00111636	0.225928	0.935497	0.937559	0.00190219	0.0366138
cg20268039	10	126322062	FAM53B	NA	0.949545	0.951878	0.00120604	0.225929	0.949505	0.950486	-0.000175865	0.865389
cg16015276	19	1649959	NA	Island	0.961475	0.963005	0.000991747	0.22593	0.960809	0.962693	0.00124223	0.134365
cg08979895	3	14195280	LSM3;XPC;XPC;XPC;LSM3	Island	0.0135465	0.0130692	-0.000390259	0.22593	0.0160768	0.0149178	-0.000864267	0.0335327
cg17162024	20	32363445	AHCY	NA	0.0199955	0.0204983	0.000348529	0.225932	0.0205374	0.0205574	0.000235359	0.42059
cg20448966	17	11864852	MAP2K4	Island	0.00377567	0.00339009	-0.000209159	0.225935	0.00397587	0.00344264	-0.000329907	0.21656
cg12157440	10	115428145	CASP7;CASP7;CASP7;CASP7	N_Shore	0.955169	0.956983	0.00114029	0.225938	0.951062	0.952808	0.000348924	0.73358
cg04827747	8	29264072	DUSP4;DUSP4	Island	0.0032492	0.00296468	-0.000173773	0.225938	0.00361807	0.00311004	-0.000338377	0.242749
cg24181188	14	90596422	RPS6KA5;RPS6KA5	Island	0.00844366	0.00880566	0.000232273	0.225939	0.00878125	0.0084653	-0.000250638	0.201073
cg15127791	10	134061898	PWWP2B;PWWP2B	S_Shore	0.0767161	0.0765044	0.00211173	0.225939	0.0752668	0.0736761	0.00126538	0.474993
cg26268276	19	1938505	BTBD2	S_Shore	0.963522	0.962645	-0.000901908	0.225941	0.962197	0.962327	0.000389577	0.626335
cg23868719	5	9891964	LOC285692	NA	0.818562	0.825421	0.0034489	0.225942	0.800554	0.809245	0.00287347	0.358524
cg02733650	7	97195406	NA	N_Shelf	0.88479	0.877643	-0.00413647	0.225948	0.878138	0.87471	0.000562296	0.879385
cg24201510	17	7732786	CHD3;CHD3;CHD3	S_Shelf	0.740797	0.740377	-0.00704	0.225948	0.699498	0.706959	0.000238805	0.967582
cg19811915	3	191523069	CLDN1	Island	0.0188295	0.018207	-0.000497066	0.225949	0.0190329	0.0178128	-0.000784337	0.034327
cg21207916	18	42750909	PIAS2;PIAS2	Island	0.00630666	0.00614501	-0.000165236	0.225952	0.00634775	0.00618622	-0.000103184	0.450553
cg18878219	4	120353154	USP53	Island	0.00513255	0.00469858	-0.000215371	0.225952	0.00551589	0.00486895	-0.000468948	0.186807
cg23399257	15	66309235	CLN6	Island	0.020458	0.0212306	0.000678752	0.225954	0.0218028	0.0214028	-0.000359019	0.539675
cg08133496	7	35043484	DPY19L1	Island	0.00712418	0.006444	-0.00031372	0.225955	0.00751246	0.0065692	-0.000513424	0.178392
cg06709214	21	35499508	NA	NA	0.194926	0.19335	0.00663775	0.225963	0.241557	0.226071	-0.00443744	0.414755
cg07807409	11	117818525	MLL	NA	0.977617	0.976743	-0.000800122	0.225965	0.976719	0.976689	-0.000136773	0.837783
cg18114708	11	799907	RPLP2	Island	0.0045339	0.00413778	-0.000216279	0.225966	0.00482076	0.00420889	-0.000353827	0.297061
cg02626977	17	38238784	PSME3;PSME3	Island	0.0282369	0.026678	-0.000809897	0.225967	0.0310182	0.0278712	-0.00224783	0.00526973
cg05043287	19	10540308	CDKN2D;CDKN2D	Island	0.00447899	0.00430733	-0.000148444	0.225974	0.00465235	0.00426041	-0.000339099	0.00662514
cg14661383	1	10680479	CASZ1;CASZ1	Island	0.826857	0.828236	-0.00470938	0.225977	0.794815	0.800069	-0.00192006	0.645609
cg23263057	11	16991987	PLEKHA7	Island	0.00786234	0.00788828	-0.000230964	0.225979	0.00815684	0.00773887	-0.000534206	0.0237492
cg14620932	16	1772710	SPSB3;NUBP2	Island	0.00919935	0.00884908	-0.000335823	0.225987	0.0097787	0.00973796	8.92429e-05	0.750627
cg15855184	16	55259534	MT1G	Island	0.014092	0.0146823	0.00148071	0.225993	0.0162228	0.0148437	-2.04197e-05	0.989111
cg02432159	7	156453785	NOM1	Island	0.960049	0.959646	-0.000932376	0.226	0.958926	0.95957	0.000164633	0.829216
cg06263473	3	138803935	NA	NA	0.935371	0.936674	0.00133108	0.226007	0.933774	0.936959	0.00343955	0.00122025
cg06587962	18	73090451	GALR1	N_Shore	0.0269385	0.0265225	-0.000571633	0.226008	0.0297369	0.0288328	-3.8528e-05	0.944375
cg02383089	7	128304196	KCP	NA	0.908214	0.911053	0.00147863	0.226009	0.906063	0.908548	0.00113692	0.340213
cg11208039	6	107066228	AIM1	N_Shore	0.0185692	0.0181305	-0.000488641	0.226009	0.019508	0.0181643	-0.00129714	0.000561384
cg09679690	11	76568432	MYO7A;MYO7A;MYO7A	Island	0.977424	0.978305	0.000486241	0.22601	0.977492	0.978061	-3.25782e-06	0.993813
cg09423994	15	49909681	TMOD3	Island	0.00727353	0.007083	-0.000194957	0.226011	0.00714945	0.00708516	-7.38043e-05	0.622906
cg19753230	19	16169656	AP1M1;AP1M1	Island	0.00579769	0.0052788	-0.000330627	0.226016	0.00608036	0.00518049	-0.000712388	0.0616106
cg04337386	19	50286333	GEMIN7;GEMIN7;GEMIN7	Island	0.824805	0.82356	-0.00589359	0.226017	0.805013	0.806093	-0.00490525	0.361477
cg26945050	16	28410561	CLN3;CLN3	Island	0.00496253	0.00476977	-0.000149984	0.226023	0.00509523	0.00473121	-0.000320336	0.00489548
cg18695778	6	163914345	QKI	NA	0.926838	0.92573	-0.003183	0.226026	0.924689	0.925023	-0.00189596	0.486775
cg16332224	2	53339003	NA	NA	0.868772	0.874394	0.0027599	0.226028	0.857718	0.863167	0.00223801	0.364166
cg20838818	12	56141808	GLI1;GLI1;GLI1	S_Shore	0.0744632	0.0740773	0.00175103	0.226029	0.0759947	0.0747076	-0.000493155	0.738483
cg23341163	11	61279351	C11orf9;C11orf9;DKFZP434K028	S_Shelf	0.961829	0.962504	0.000711056	0.226032	0.961009	0.961382	0.000601497	0.367344
cg02851558	16	47201425	N4BP1;N4BP1	S_Shore	0.00408649	0.00362728	-0.000236825	0.226042	0.00437474	0.00374028	-0.000384713	0.177866
cg25306611	14	23106723	AP1G2	Island	0.00541541	0.00521274	-0.000184875	0.226048	0.00573715	0.00522404	-0.000432905	0.0137212
cg09913813	6	160420725	IGF2R	NA	0.957454	0.959289	0.000947054	0.22605	0.956729	0.959207	0.0016167	0.0416803
cg22136672	8	99671716	STK3	NA	0.970263	0.968872	-0.00113769	0.226052	0.968291	0.968627	0.000481781	0.590295
cg08269461	7	50597128	DDC;DDC	NA	0.863672	0.867513	0.00181027	0.226053	0.861913	0.864389	0.0017892	0.249321
cg26861703	11	118460845	HMBS;HMBS	Island	0.0123159	0.0130461	0.000329676	0.226054	0.0127744	0.0128856	-0.000201669	0.476153
cg26648103	18	12397563	SLMO1;SLMO1	N_Shore	0.0165558	0.0156307	-0.000797888	0.226057	0.0163911	0.0155335	-0.000591913	0.305996
cg08063125	8	101794687	PABPC1	NA	0.950955	0.948415	-0.00172389	0.226061	0.946721	0.9478	0.00181961	0.256081
cg02899788	3	130808407	PLXND1	S_Shore	0.0231146	0.0237065	0.000524619	0.226065	0.0235791	0.023053	-0.000829539	0.0471961
cg02528979	6	105496063	NA	Island	0.140163	0.139094	0.00391757	0.226067	0.14383	0.139388	-0.00146496	0.645101
cg13614286	18	74886440	NA	S_Shelf	0.977632	0.976259	-0.000996482	0.226069	0.975963	0.976158	0.000245218	0.778902
cg04427498	1	191340317	GLRX2;GLRX2	N_Shore	0.00802695	0.00789951	-0.000208875	0.226073	0.00833719	0.008131	-0.000120323	0.495365
cg17284325	11	116148954	BUD13;BUD13	Island	0.004062	0.00354989	-0.00024267	0.226074	0.00428945	0.00368857	-0.000287386	0.387557
cg18302933	15	46271136	CTXN2	NA	0.0174769	0.0170793	-0.000691844	0.226077	0.0193216	0.0179826	-0.00121894	0.0816835
cg00152117	1	158498209	DCAF8;DCAF8;DCAF8;DCAF8;DCAF8	N_Shore	0.00393455	0.00383662	-0.000135431	0.22608	0.00429671	0.00408579	-0.000182836	0.167097
cg02629281	9	107249099	FSD1L;FSD1L;FSD1L	N_Shore	0.827323	0.82952	-0.00491031	0.226085	0.79893	0.800594	-0.00644791	0.132738
cg03154226	11	107524034	ACAT1	NA	0.970577	0.968633	-0.00128664	0.226087	0.96853	0.968368	0.000227367	0.84405
cg22497336	11	70068746	SHANK2;SHANK2	NA	0.805775	0.805376	-0.00349707	0.226088	0.798932	0.801171	-0.000924418	0.748329
cg25257870	12	88268619	DUSP6;DUSP6	N_Shore	0.00789173	0.00758298	-0.00028415	0.22609	0.0079147	0.00709248	-0.000757292	0.000297284
cg16208672	3	198960732	FYTTD1;KIAA0226;KIAA0226;FYTTD1;FYTTD1	Island	0.00623654	0.00608584	-0.000259789	0.226096	0.00663839	0.0061017	-0.000544853	0.0158806
cg18581292	15	41826349	PDIA3;CATSPER2P1	Island	0.00692582	0.00678457	-0.000212361	0.226097	0.00696756	0.00670482	-0.000261506	0.130554
cg24126844	14	101676018	WDR20;WDR20;WDR20;WDR20;HSP90AA1;WDR20	Island	0.00889692	0.00867121	-0.000271011	0.2261	0.00905726	0.00840122	-0.000531651	0.0176735
cg13382132	20	10147441	SNAP25;SNAP25	N_Shore	0.00866461	0.00802717	-0.000325083	0.226102	0.009179	0.00857044	-0.000483839	0.31805
cg20186067	10	123348173	FGFR2;FGFR2;FGFR2;FGFR2;FGFR2	Island	0.0510761	0.0467618	-0.00136147	0.226103	0.0519497	0.0480608	-0.00172527	0.173543
cg16052325	5	112852664	MCC	S_Shore	0.48746	0.499011	0.00672462	0.226105	0.457252	0.472168	0.00848257	0.118418
cg02828306	5	33972064	RXFP3	Island	0.0125649	0.0128178	0.000228596	0.226108	0.0130206	0.012856	-3.59098e-05	0.859173
cg11596397	11	1973424	H19	N_Shore	0.818156	0.818472	-0.0027723	0.226109	0.811572	0.812998	-0.0022505	0.326754
cg23588713	2	200031417	SATB2	Island	0.0264215	0.0274988	0.000678987	0.226114	0.0271284	0.027157	-0.000583448	0.292436
cg19850463	17	382509	VPS53;VPS53	NA	0.941787	0.940072	-0.00119261	0.22612	0.940712	0.941252	0.000873448	0.375337
cg25891204	19	12166854	NA	Island	0.0122396	0.012186	-0.000576976	0.22612	0.01299	0.0120831	-0.00109999	0.000132101
cg08750890	22	17390468	DGCR10	NA	0.425726	0.429814	0.00945816	0.226122	0.46026	0.451572	-0.000306232	0.968614
cg05721377	19	38053157	SLC7A9;SLC7A9	NA	0.736681	0.740417	0.00252278	0.226123	0.736412	0.738667	0.00113335	0.591214
cg25597055	17	37196538	JUP;JUP	Island	0.0246222	0.0251454	0.000633583	0.226123	0.0253309	0.0248255	0.000195435	0.725873
cg02619412	11	61079318	SYT7	Island	0.444091	0.449985	0.00319628	0.226125	0.439429	0.444049	0.00224151	0.392073
cg22530668	8	62211047	NA	N_Shelf	0.970101	0.968931	-0.00150869	0.226127	0.968601	0.96847	0.000106619	0.928128
cg11764359	20	57416364	NA	S_Shelf	0.919827	0.921586	0.00156168	0.226131	0.919818	0.920762	0.000881571	0.512135
cg21655915	1	68070674	GNG12	N_Shore	0.00848039	0.00799617	-0.000432327	0.226135	0.0098154	0.00855228	-0.00100778	0.0251419
cg22160263	2	30942488	NA	NA	0.00572996	0.00565802	-0.000174381	0.226137	0.00584507	0.00568224	-0.000170996	0.250339
cg25528449	19	52026511	SNAR-E	NA	0.961534	0.961867	-0.000780596	0.226137	0.959054	0.959864	-4.41775e-05	0.949011
ch.8.128640959R	16	86910618	NA	N_Shelf	0.901837	0.905212	0.00195573	0.226143	0.899517	0.904097	0.00353133	0.0212004
cg08090407	21	37040208	SIM2	N_Shore	0.922513	0.922576	-0.00221834	0.226143	0.916935	0.918484	-0.00135404	0.487853
cg02431964	2	74606789	DQX1;DQX1	N_Shelf	0.78441	0.787381	-0.00514844	0.226143	NA	NA	NA	NA
cg27335544	12	49522971	TMPRSS12;TMPRSS12	Island	0.754306	0.765562	0.00623453	0.226146	0.741276	0.748779	0.00413087	0.443674
cg05654483	18	75346910	NFATC1;NFATC1;NFATC1;NFATC1	N_Shore	0.955482	0.955193	-0.00098738	0.226146	0.954928	0.955598	-0.000178732	0.836713
cg22078859	11	113284998	HTR3B	NA	0.966908	0.964398	-0.0023008	0.226151	0.96585	0.964411	-0.0014185	0.410841
cg18849847	17	32153174	NA	S_Shore	0.0480997	0.0480652	0.00168194	0.226153	0.0609934	0.055574	-0.00315019	0.0572448
cg14597492	15	32834315	GJD2	Island	0.00669029	0.00602028	-0.000313019	0.226154	0.00707144	0.0061559	-0.000493045	0.209501
cg21549750	8	49083314	UBE2V2	N_Shore	0.54078	0.541912	0.0030211	0.226157	0.548605	0.540631	-0.00507498	0.0622874
cg14319160	16	67182116	NA	NA	0.0235812	0.0262379	0.00249883	0.226157	0.0251276	0.0269035	0.00132232	0.473833
cg11589800	14	80934760	STON2	NA	0.91664	0.918124	-0.00267555	0.226166	0.888616	0.894541	0.000739839	0.771462
cg17845279	8	140971527	TRAPPC9;TRAPPC9	NA	0.884701	0.889045	0.00211	0.226168	0.879255	0.886359	0.00555745	0.00279575
cg11218979	8	145121177	PLEC1;PLEC1	Island	0.0102005	0.0106755	0.000293874	0.226169	0.0106503	0.0102648	-0.000352574	0.139402
cg06610705	15	82113588	ADAMTSL3	Island	0.0145685	0.0151965	0.000410091	0.22617	0.0150921	0.0144519	-0.000671481	0.0256312
cg08082763	3	173648876	GHSR;GHSR	Island	0.243394	0.239468	-0.00311011	0.22617	0.255593	0.252325	-0.00295535	0.236688
cg07982899	4	141437055	SCOC	NA	0.796875	0.800382	-0.00469681	0.226172	0.764226	0.769392	-0.00389057	0.329179
cg01783662	15	36332303	SPRED1	Island	0.0162406	0.0168769	0.000404946	0.226172	0.0170543	0.0164043	-0.000878635	0.00914443
cg08359697	8	22470060	SORBS3	NA	0.852347	0.855903	-0.00392681	0.226176	0.819219	0.827766	0.000333979	0.921584
cg26752576	1	6450396	PLEKHG5;PLEKHG5;PLEKHG5;PLEKHG5;PLEKHG5	S_Shore	0.96157	0.962837	0.000801153	0.226178	0.961036	0.960745	-0.000826912	0.198924
cg11199011	10	135010765	PRAP1;PRAP1	NA	0.157477	0.166486	0.00451836	0.22618	0.148958	0.158549	0.00664357	0.0655313
cg17179911	7	271822	NA	N_Shore	0.961118	0.960609	-0.000780629	0.226181	0.959055	0.960136	0.00073049	0.332436
cg08682475	5	140725098	PCDHGA4;PCDHGA2;PCDHGA5;PCDHGB2;PCDHGA1;PCDHGB1;PCDHGA3;PCDHGA5	N_Shore	0.08518	0.08117	-0.00317237	0.226181	0.0945176	0.0901599	-0.00165145	0.538374
cg01742428	11	29959412	NA	NA	0.755449	0.760815	0.00403855	0.226187	0.752338	0.75384	0.00132973	0.696415
cg06030619	7	41654287	NA	NA	0.970634	0.968605	-0.00119557	0.22619	0.967572	0.968003	0.00126676	0.211771
cg14719804	16	27737229	GSG1L;GSG1L	NA	0.930713	0.932482	0.00206316	0.22619	0.926657	0.928853	0.00167827	0.350245
cg03588357	20	32611275	MAP1LC3A;MAP1LC3A	Island	0.904059	0.906617	0.00169739	0.226196	0.911011	0.911502	-9.81469e-05	0.942878
cg20159490	16	3225426	ZNF200;ZNF200;ZNF200;ZNF200;ZNF200;ZNF200;ZNF200;ZNF200;ZNF200;ZNF200	Island	0.0382143	0.0420322	0.00323543	0.226196	0.0405042	0.0392026	-0.00273606	0.0395869
cg10438671	7	53222697	NA	Island	0.965844	0.967596	0.00138875	0.226203	0.964535	0.967124	0.00194747	0.136773
cg12268106	7	30440508	NOD1	NA	0.935702	0.935213	-0.00170763	0.226205	0.933171	0.932314	-0.00203381	0.146346
cg05873359	3	51509040	VPRBP;VPRBP	Island	0.00467243	0.00425804	-0.00023924	0.226209	0.00513729	0.00437746	-0.00048742	0.125291
cg21689102	15	84093968	NA	NA	0.726569	0.726069	-0.00595544	0.226211	0.702473	0.703421	-0.0041624	0.412023
cg14471671	6	143286766	HIVEP2	N_Shelf	0.972204	0.970514	-0.00126003	0.226212	0.970753	0.970508	0.000122442	0.909242
cg26349395	17	70431954	OTOP2;USH1G	Island	0.0344945	0.03339	-0.000822071	0.226215	0.0379075	0.0351399	-0.00116071	0.0990843
cg00764796	1	109771050	PSMA5	Island	0.0113185	0.0110976	-0.000347269	0.226215	0.0119647	0.011142	-0.000701324	0.0218949
cg02902489	1	114925498	BCAS2	NA	0.00890701	0.00872674	-0.000361292	0.226216	0.00965765	0.00861717	-0.00098387	0.00225232
cg19040620	9	94520942	BICD2;BICD2	Island	0.980241	0.981077	0.00116964	0.226218	0.978871	0.980141	0.001429	0.127469
cg08844849	18	40711139	SETBP1;SETBP1	NA	0.981896	0.980813	-0.00076837	0.226219	0.98102	0.980929	6.74547e-05	0.90664
cg17428694	1	5484582	NA	NA	0.804481	0.808937	-0.00487559	0.22622	0.773674	0.77632	-0.00739909	0.0808044
cg26752725	17	44563514	B4GALNT2	N_Shore	0.865695	0.867849	-0.00374491	0.226224	0.837661	0.839827	-0.00492447	0.163111
cg24888581	11	100166858	FLJ32810	NA	0.943632	0.940905	-0.0020774	0.226227	0.943474	0.943154	0.000601751	0.70784
cg27540189	14	98785579	BCL11B;BCL11B	S_Shelf	0.827462	0.831182	-0.00466532	0.226229	0.802248	0.803903	-0.00799314	0.04137
cg00615941	12	63875713	LEMD3;LEMD3	NA	0.884781	0.888635	-0.00354418	0.22623	0.86819	0.87328	-0.00155147	0.631552
cg11838384	7	2869903	NA	NA	0.24766	0.251325	0.00657798	0.226232	0.27721	0.27076	0.000538047	0.918496
cg19283506	17	71975276	AANAT;AANAT;AANAT	NA	0.731254	0.739655	0.00379221	0.226232	0.716329	0.723362	0.00192761	0.555139
cg18282375	10	16003605	NA	NA	0.909387	0.908303	-0.00168559	0.226233	0.903997	0.903341	-0.0003877	0.784983
cg14396381	3	159299097	SHOX2;SHOX2;SHOX2	S_Shore	0.0563182	0.0541842	-0.0020129	0.226233	0.0543641	0.0544551	0.000314272	0.850303
cg04202267	11	110681504	C11orf93	NA	0.89431	0.898881	0.00222312	0.226234	0.883398	0.890763	0.00498248	0.0109029
cg16144447	3	48645414	SLC26A6;SLC26A6;SLC26A6;SLC26A6	N_Shore	0.820592	0.82379	0.00241649	0.226239	0.819231	0.819794	-9.49026e-05	0.964899
cg00686643	6	38413491	BTBD9;BTBD9;BTBD9	NA	0.977888	0.976773	-0.00115803	0.22624	0.977386	0.976175	-0.000975132	0.373787
cg26157333	14	89490745	TDP1;C14orf143;TDP1	Island	0.0146747	0.0159386	0.000556078	0.226244	0.0153802	0.0155	-0.000196115	0.683752
cg19463531	2	150640869	NA	NA	0.827099	0.828612	-0.00338052	0.226245	0.81341	0.815609	-0.00280457	0.316456
cg20958959	4	39044607	RFC1	Island	0.0115399	0.011169	-0.000348019	0.226246	0.0119945	0.0116594	-0.000107233	0.736663
cg12515402	8	69407107	NA	S_Shore	0.0226788	0.0219219	-0.000649182	0.226247	0.0252912	0.0240138	-0.000798685	0.175776
cg02290708	9	97587962	NA	S_Shore	0.827099	0.827931	-0.00313085	0.226249	0.812998	0.816057	-0.000765274	0.785191
cg20065569	14	99507307	NA	Island	0.0352729	0.0361439	0.000806529	0.226251	0.0408701	0.0408121	0.000175016	0.806651
cg02057912	16	56618140	MMP15	Island	0.00623014	0.00594229	-0.000204281	0.226252	0.00647069	0.00595595	-0.000384476	0.0170031
cg17892178	2	161991951	NA	Island	0.0142188	0.0146899	0.000320932	0.22626	0.0151472	0.0149617	-0.000228062	0.395746
cg04432617	17	76934457	NA	Island	0.00454867	0.00409869	-0.000238724	0.226261	0.00491349	0.00423548	-0.000422838	0.194454
cg11289251	17	73866741	SOCS3	Island	0.0471813	0.0458444	-0.00135762	0.226265	0.0594129	0.0485265	-0.00990999	1.13325e-10
cg21239001	12	68749576	NA	NA	0.861899	0.860975	-0.00219392	0.226267	0.854708	0.856706	0.000906388	0.623364
cg04623103	11	24474957	LUZP2	Island	0.00917491	0.00950747	0.000314033	0.226268	0.00946449	0.00950232	3.74702e-05	0.885401
cg03523193	12	64226260	NA	NA	0.956559	0.957039	0.000767422	0.226268	0.956459	0.956144	-0.000247932	0.679995
cg06210367	14	60193991	NA	Island	0.0122665	0.0114151	-0.00051383	0.226269	0.0160618	0.0142227	-0.00105775	0.125827
cg22241820	17	74691594	HRNBP3	Island	0.0130565	0.0126961	-0.000426802	0.22627	0.0132178	0.0129591	-7.70603e-05	0.827472
cg21464975	1	94780090	F3	Island	0.0053705	0.00522191	-0.00015242	0.226273	0.00562813	0.0052226	-0.000364821	0.00828157
cg05681148	3	169618722	C3orf50	NA	0.771373	0.773595	-0.00571126	0.226275	0.742644	0.7499	-0.00154742	0.749988
cg14813406	6	33245238	COL11A2;COL11A2;COL11A2	NA	0.955696	0.957103	0.000997671	0.226278	0.954721	0.95631	0.000993224	0.299291
cg11634875	6	47553810	CD2AP;CD2AP	Island	0.00304734	0.00277331	-0.000169034	0.226281	0.00349428	0.00285773	-0.000478427	0.0801781
cg04622200	19	15451532	PGLYRP2	NA	0.383268	0.391424	0.004784	0.226282	0.326366	0.333927	0.00574188	0.133065
cg11468000	17	20943399	NA	NA	0.00364281	0.00324049	-0.000203744	0.226286	0.00395434	0.00337947	-0.000345661	0.255376
cg25042789	8	144990305	NRBP2	Island	0.942354	0.942186	-0.00108631	0.22629	0.942718	0.943056	-0.00046739	0.617989
cg01788444	1	119351149	NA	Island	0.0737992	0.0730253	-0.000989471	0.226292	0.0746943	0.0732469	-0.00137101	0.0840142
ch.12.132101134F	10	2968438	NA	NA	0.938661	0.937321	-0.00279268	0.226294	0.934468	0.935187	-0.00101682	0.661059
cg08393041	20	43028649	STK4	Island	0.0103498	0.0101692	-0.000402959	0.226298	0.0103473	0.010143	-0.000330734	0.272501
cg08251815	12	48782975	GPD1	NA	0.809161	0.812454	0.00232149	0.226299	0.815582	0.816054	-0.000777749	0.697248
cg23524184	17	72038858	CYGB	NA	0.981611	0.983012	0.000583879	0.2263	0.980721	0.982245	0.000684853	0.227432
cg06183410	5	127417055	FLJ33630	NA	0.86851	0.868251	-0.00651415	0.2263	0.843017	0.845286	-0.00515192	0.358467
cg17648252	19	12853070	DNASE2	Island	0.0124844	0.0128315	0.000211271	0.226304	0.012731	0.0127437	4.73801e-05	0.782634
cg03114585	13	107669239	ABHD13;LIG4	Island	0.00576912	0.00561889	-0.000173939	0.226306	0.00607022	0.00544702	-0.000522319	0.000557942
cg10634964	6	36518486	PXT1;KCTD20;PXT1	Island	0.00842129	0.00817135	-0.000248924	0.226308	0.00858932	0.00823413	-0.000233001	0.287221
cg07257628	4	183488821	ODZ3	NA	0.968071	0.966201	-0.0013001	0.226318	0.965221	0.965355	0.000584141	0.615725
cg25968219	20	3724303	CDC25B;CDC25B;CDC25B	Island	0.0104662	0.0107527	0.000324069	0.226327	0.0116205	0.011152	-0.000331685	0.278723
cg25328403	2	42890905	NA	Island	0.00456033	0.00408448	-0.000238727	0.226328	0.0048525	0.00422839	-0.000342306	0.306751
cg04223207	17	77443276	ANAPC11;ANAPC11;ANAPC11;ANAPC11;ANAPC11;ANAPC11;ANAPC11;ANAPC11;THOC4	Island	0.0151363	0.0158852	0.000608122	0.226329	0.017061	0.016302	-0.00112535	0.00617114
cg00075967	15	36777030	C15orf53	NA	0.971915	0.971509	-0.000666624	0.226331	0.970939	0.97106	-9.14655e-05	0.867502
cg23476955	19	7914681	TIMM44	Island	0.0287251	0.0291054	0.000622674	0.226337	0.0299994	0.0294913	-0.000243765	0.675011
cg17378483	7	64474939	ZNF92;ZNF92	N_Shore	0.972959	0.971874	-0.000807404	0.226342	0.971691	0.972305	0.00089687	0.197221
cg03283990	20	30103663	HCK	Island	0.0177896	0.0167682	-0.000648437	0.226342	0.0188564	0.0168105	-0.00139966	0.0264133
cg02991799	17	75402225	NA	Island	0.0264243	0.0274149	0.00065555	0.226343	0.0272435	0.0271965	0.000287957	0.605561
cg18622001	9	88817498	LOC440173	S_Shore	0.963568	0.964857	0.00124385	0.226344	0.964585	0.965162	0.00057414	0.586226
cg20898347	19	45546264	C19orf47;PLD3;PLD3;PLD3;PLD3	Island	0.0173586	0.0173464	0.000348745	0.226348	0.0176505	0.0174102	-0.000203947	0.475655
cg04628413	7	915680	ADAP1	Island	0.220451	0.20095	-0.0207676	0.226352	0.213521	0.193132	-0.0221756	0.181982
cg26641148	11	59564406	PLAC1L;PLAC1L	NA	0.970139	0.969589	-0.000932659	0.226356	0.968318	0.968165	-0.000293509	0.711271
cg09280946	7	115637674	TES	Island	0.00819661	0.00800808	-0.000232442	0.226358	0.00847982	0.00805722	-0.000349912	0.0794519
cg17538036	6	33048954	BRD2;BRD2	S_Shore	0.0745957	0.0764904	0.0018677	0.226364	0.0784552	0.0760214	-0.00221545	0.145667
cg14079173	7	4869129	PAPOLB;RADIL	S_Shore	0.962802	0.960634	-0.00169191	0.226364	0.959446	0.960458	0.00122149	0.395803
cg04456861	19	47100957	ARHGEF1;ARHGEF1;ARHGEF1	S_Shore	0.921381	0.924002	0.00110909	0.226372	0.921902	0.923315	0.000366933	0.712406
cg00531246	4	3843682	NA	Island	0.0317253	0.033191	0.000930869	0.226372	0.0350179	0.0364413	0.00102585	0.18914
cg23989878	16	55683256	CPNE2	N_Shore	0.505025	0.515717	0.00505664	0.226373	0.483897	0.499833	0.00957221	0.0209293
cg11535255	2	239781942	HDAC4;MGC16025	NA	0.971971	0.971822	-0.000694779	0.226378	0.97125	0.971656	8.86694e-05	0.881704
cg14475702	9	34580742	CNTFR;CNTFR	Island	0.13041	0.126221	-0.00305875	0.226381	0.140299	0.134348	-0.00310398	0.257925
cg16989018	3	69145578	C3orf64	Island	0.0158338	0.0153189	-0.0004754	0.226383	0.0165689	0.0158149	-0.000443979	0.272496
cg16928066	18	53253003	ONECUT2	N_Shore	0.00364557	0.00333983	-0.000177358	0.226389	0.00408217	0.00336619	-0.0005349	0.0698043
cg02914667	17	691516	NXN	Island	0.91818	0.913507	-0.00526011	0.22639	0.918704	0.913006	-0.00504987	0.265456
cg04115025	6	2696401	MYLK4	NA	0.951385	0.952659	0.00112933	0.226393	0.949233	0.949173	-0.000148204	0.877422
cg08583507	19	9108359	NA	N_Shelf	0.0088196	0.00860609	-0.000282339	0.226396	0.0095543	0.00925604	-0.000234268	0.437893
cg03453572	14	104805806	BRF1	N_Shelf	0.949067	0.948696	-0.00102844	0.226397	0.945445	0.94579	-0.000158575	0.855695
cg04677942	14	102232318	RCOR1	NA	0.973639	0.973071	-0.000704228	0.226397	0.972631	0.973066	0.000256833	0.667575
cg07410075	11	47543787	PTPMT1;PTPMT1	Island	0.00399311	0.00365458	-0.00020159	0.2264	0.00438581	0.00379234	-0.000398397	0.154792
cg27379240	5	134852502	NA	Island	0.0464213	0.0498459	0.00147727	0.226403	0.0479087	0.0477834	-0.000833736	0.49007
cg25720825	3	137397235	MSL2;MSL2;MSL2	Island	0.00560581	0.00500715	-0.000270657	0.226405	0.00593529	0.00525737	-0.000283665	0.425126
cg09286253	4	2936780	GRK4;GRK4;GRK4	S_Shore	0.972181	0.971689	-0.000850545	0.226409	0.97084	0.970948	1.92444e-05	0.978607
cg24502224	3	171557937	SKIL;SKIL	Island	0.00441999	0.00405213	-0.000219985	0.226411	0.00486583	0.0041171	-0.00054168	0.122778
cg22404450	7	6065440	EIF2AK1;EIF2AK1	Island	0.0142752	0.0147782	0.000302972	0.226414	0.0147112	0.0147555	7.28727e-05	0.780469
cg04913443	17	44018393	NA	S_Shelf	0.00513383	0.00474531	-0.000219352	0.226418	0.00683155	0.00542528	-0.000725258	0.405362
cg19841369	10	118553165	NA	NA	0.971854	0.971337	-0.000735024	0.226419	0.970376	0.971275	0.000706157	0.266915
cg21314480	12	46838515	ASB8	S_Shore	0.956769	0.955345	-0.00129927	0.226425	0.953803	0.954469	0.000591069	0.628762
cg12219155	8	96236177	PLEKHF2	NA	0.822287	0.826102	-0.0043399	0.226426	0.791721	0.797495	-0.00377724	0.302912
cg04909508	19	12729765	BEST2	Island	0.0155095	0.0160596	0.000334289	0.226427	0.015792	0.0157945	5.38808e-05	0.837606
cg13210239	1	181528570	NMNAT2;NMNAT2	NA	0.895487	0.895805	-0.00191774	0.226434	0.895611	0.893467	-0.00433433	0.00885927
cg19795594	22	34103089	NA	N_Shelf	0.0208857	0.020452	-0.000591491	0.226435	0.0225547	0.0218519	-0.000650466	0.240282
cg20327258	6	43035964	GNMT	N_Shore	0.326709	0.322431	-0.00619269	0.226441	0.299824	0.301476	-0.000338777	0.946983
cg04583339	1	11319554	NA	NA	0.964401	0.961314	-0.00196501	0.226442	0.961814	0.96325	0.00186919	0.180132
cg01309052	17	37941122	NAGLU	N_Shore	0.547259	0.545956	-0.00426965	0.226442	0.537192	0.541868	0.00259298	0.462693
cg00100892	1	205560959	CD55;CD55	N_Shore	0.00438468	0.00423092	-0.000171837	0.226447	0.00446581	0.0040756	-0.000349933	0.0028658
cg08102116	20	60063662	TAF4	Island	0.885957	0.89024	0.00178663	0.22645	0.883495	0.88807	0.00281743	0.0708527
cg12541626	6	28939604	NA	N_Shore	0.00761088	0.00738079	-0.000273788	0.22645	0.00838056	0.00765157	-0.000479637	0.0368104
cg22996718	14	74030160	NPC2;ISCA2	Island	0.0104072	0.0106995	0.000303305	0.226453	0.0113297	0.010875	-0.000351704	0.205277
cg14315008	16	13334406	NA	NA	0.747335	0.748723	-0.00519113	0.226458	0.735704	0.7397	-0.00109644	0.804437
cg16395123	12	91093841	NA	NA	0.966707	0.965122	-0.00121893	0.226459	0.964824	0.965034	0.000555074	0.572026
cg06723904	6	35527957	FANCE	Island	0.00585521	0.00569988	-0.000203783	0.226462	0.00597125	0.00572494	-0.000269745	0.107226
cg21136544	4	24706984	NA	Island	0.96761	0.968775	0.000786594	0.226465	0.967665	0.968217	9.92306e-05	0.88161
cg07251788	11	63441487	RCOR2	N_Shore	0.00939851	0.00917209	-0.000300241	0.22647	0.0101125	0.0090484	-0.000930873	0.00132756
cg17691542	11	65303748	DKFZp761E198	N_Shore	0.53391	0.541424	0.00618673	0.226474	0.543492	0.540769	0.000363457	0.942654
cg07873251	1	181075614	DHX9	Island	0.0111316	0.0107912	-0.00039833	0.226475	0.0113496	0.0105262	-0.000423897	0.14821
ch.21.818333F	1	216614558	TGFB2;TGFB2	NA	0.743155	0.743565	-0.00706528	0.226477	0.69083	0.704526	0.00556664	0.368661
cg14495916	11	131368412	NTM;NTM;NTM;NTM	NA	0.807527	0.812053	0.00353522	0.226477	0.801584	0.80633	0.00274527	0.369298
cg03263929	16	53529579	NA	Island	0.155564	0.158667	0.00576214	0.226478	0.183291	0.179694	0.000729144	0.88341
cg08943906	6	1975636	GMDS	NA	0.972672	0.97153	-0.000920759	0.226483	0.971142	0.971092	-1.16234e-06	0.998914
cg21163327	1	211190520	VASH2;VASH2;VASH2;VASH2;VASH2;VASH2	Island	0.00897882	0.0093066	0.000290405	0.22649	0.0100016	0.00975936	-0.000215241	0.431926
cg07647798	4	7156016	FLJ36777	NA	0.0205689	0.0201937	-0.000876155	0.226495	0.0267996	0.0251376	-0.000968053	0.330398
cg14399236	1	3151964	PRDM16;PRDM16	N_Shore	0.661554	0.664014	-0.00531809	0.226496	0.634539	0.643911	0.00418455	0.346138
cg19482086	2	161873013	PSMD14	Island	0.00537508	0.00476212	-0.000287652	0.226498	0.00569981	0.0050943	-0.000163512	0.636016
cg12500632	10	1443030	ADARB2	NA	0.889435	0.892956	0.00199971	0.226502	0.889719	0.88895	-0.00136384	0.385862
cg14738448	12	74014416	GLIPR1L1	S_Shelf	0.0090188	0.00877337	-0.00032481	0.226504	0.00979331	0.00925424	-0.000437995	0.133185
cg10344933	4	17392303	FAM184B	Island	0.0175678	0.01815	0.000531724	0.226504	0.0179666	0.0184061	0.000317004	0.499295
cg06950730	1	36462703	THRAP3	S_Shore	0.00390747	0.00381396	-0.000118919	0.226505	0.0040383	0.00385239	-0.000174756	0.0945036
cg17838127	8	94235056	NA	NA	0.956177	0.957809	0.000958182	0.226511	0.957687	0.957452	-0.000233443	0.759231
cg05655022	17	37717332	STAT5A	N_Shore	0.330731	0.333601	0.00690096	0.226511	0.365265	0.353586	-0.00499192	0.398324
cg27332026	7	149166427	ZNF862	Island	0.00803599	0.00841612	0.000223239	0.226515	0.00843734	0.00826855	-0.000182733	0.358345
cg18789685	2	233633245	INPP5D;INPP5D	N_Shore	0.337958	0.341791	0.00945605	0.226517	0.376606	0.366374	-0.000635337	0.933997
cg04782667	3	129617535	NA	NA	0.935581	0.937782	0.00151735	0.226519	0.934434	0.936862	0.00214323	0.0813162
cg02307130	10	1702918	ADARB2	NA	0.755184	0.754671	-0.00474398	0.22652	0.736172	0.734648	-0.00685894	0.0930883
cg16145915	11	290286	IFITM5	S_Shore	0.422964	0.437018	0.0130136	0.226526	0.425413	0.438789	0.0107018	0.323797
cg02876062	1	110536635	SLC6A17	NA	0.91729	0.919669	0.00145889	0.226527	0.918617	0.921674	0.00271654	0.0113743
cg07284879	7	150386914	CDK5;CDK5;SLC4A2	N_Shore	0.0185209	0.0191653	0.000735142	0.226528	0.0191206	0.0185025	-7.90348e-06	0.99118
cg20467114	14	104706808	JAG2;JAG2	NA	0.102535	0.100589	-0.00170937	0.226529	0.0990421	0.0980179	-0.000978572	0.479774
cg15882394	2	74019029	DGUOK;DGUOK	NA	0.954266	0.950014	-0.00240705	0.22653	0.950213	0.950827	0.00173566	0.354638
cg19671026	15	83161221	ALPK3	Island	0.79922	0.806365	0.00409765	0.226535	0.782101	0.794573	0.0114062	0.00146038
cg13077316	6	37044538	MTCH1	NA	0.565423	0.569667	-0.00482293	0.226536	0.534296	0.543841	5.65793e-05	0.988924
cg04605084	13	43909067	TSC22D1;TSC22D1	N_Shore	0.00479124	0.00422571	-0.000251014	0.22654	0.00507377	0.00438547	-0.000354797	0.272493
cg16832958	6	41799248	TFEB;TFEB	NA	0.099928	0.101097	0.00293719	0.226541	0.107536	0.106399	0.000497111	0.859484
cg00082833	17	21058531	TMEM11;TMEM11	Island	0.0203586	0.0212485	0.000488867	0.226541	0.0210975	0.020697	-0.000565191	0.164123
cg10395711	7	145444350	CNTNAP2	Island	0.0242263	0.0217952	-0.00172681	0.226549	0.0245512	0.0223051	-0.00142907	0.314409
cg06475514	6	138450656	NA	NA	0.78378	0.785839	-0.00581338	0.226554	0.743639	0.754984	0.00187017	0.702402
cg22417420	16	2527081	PDPK1;PDPK1	N_Shore	0.85072	0.854117	-0.00396424	0.226557	0.819087	0.823387	-0.00358193	0.316054
cg20786683	16	23216999	NA	N_Shelf	0.767251	0.771909	0.00334513	0.226562	0.739855	0.737827	-0.00479823	0.0978003
cg14216285	3	48707785	IP6K2;IP6K2;IP6K2;IP6K2;IP6K2;IP6K2;IP6K2;IP6K2	NA	0.648863	0.652079	-0.00338748	0.226562	0.640976	0.641981	-0.000763368	0.789103
cg16809304	17	52688778	MSI2;MSI2	Island	0.00630647	0.00575206	-0.000285982	0.226564	0.00671346	0.00586458	-0.000551872	0.151861
cg13057663	15	59308966	RORA	Island	0.00360792	0.00329299	-0.000182369	0.226565	0.00392125	0.00328834	-0.000449929	0.158432
cg19125323	11	61005394	C11orf66;C11orf66	NA	0.80665	0.809501	-0.0052087	0.226566	0.792376	0.798962	0.00530824	0.267374
cg23629187	13	50926302	INTS6;INTS6;INTS6	S_Shore	0.00655994	0.00630199	-0.000206362	0.226566	0.00689753	0.00630745	-0.000425262	0.0079816
cg21743830	13	110101424	CARS2	S_Shore	0.929486	0.926809	-0.00278332	0.226572	0.919972	0.920296	0.000866195	0.793239
cg15992272	2	241316404	KIF1A	NA	0.961975	0.963124	0.00088062	0.226573	0.959778	0.96143	0.00078974	0.30617
cg11924518	18	75695399	NA	S_Shelf	0.956719	0.957888	0.000887393	0.226573	0.95643	0.956558	-0.000182141	0.813175
cg24356964	12	31635149	DENND5B;DENND5B	Island	0.00593526	0.00527436	-0.000293363	0.226574	0.00621028	0.00521796	-0.000621308	0.0962144
cg12897058	22	30885286	C22orf42	NA	0.742557	0.752698	0.00424926	0.226574	0.730599	0.743621	0.0082191	0.0234723
cg20044860	11	36466486	NA	NA	0.384262	0.386842	0.00899708	0.226575	0.425031	0.415479	-0.000703969	0.92489
cg24713878	11	612175	MUPCDH;MUPCDH	Island	0.803147	0.81015	0.00438872	0.226578	0.803947	0.805118	-0.00065732	0.85823
cg03828224	17	71530060	EVPL	Island	0.938683	0.938639	-0.00198463	0.226579	0.938119	0.938374	-0.00197808	0.193731
cg06958964	6	32118157	TNXB;TNXB	NA	0.892804	0.896023	0.00182808	0.22658	0.89153	0.894124	0.00120063	0.43528
cg14195992	3	184894676	NA	N_Shelf	0.19023	0.185493	-0.00342594	0.226581	0.197201	0.191839	-0.00269306	0.353064
cg25283338	11	4522745	OR52M1	NA	0.959026	0.956898	-0.00177069	0.226581	0.957406	0.95833	0.000868904	0.522203
cg23520948	6	31715613	BAT3;BAT3;BAT3;BAT3	NA	0.382131	0.386472	0.00686837	0.226581	0.366391	0.362813	0.00166835	0.758559
cg08403428	6	34111618	GRM4	Island	0.91988	0.922058	0.00135215	0.226583	0.920158	0.923419	0.00240503	0.0272995
cg23009441	12	129064654	NA	NA	0.01421	0.0137498	-0.000497939	0.226586	0.016476	0.0160604	-0.000298508	0.593896
cg25296343	6	29743558	MOG;MOG;MOG;MOG;MOG;MOG;MOG;MOG;MOG;MOG;MOG	NA	0.715355	0.722647	0.00527756	0.226586	0.715373	0.726373	0.00836805	0.0517147
cg11036893	12	94001984	FGD6	NA	0.962599	0.960015	-0.00187632	0.226586	0.960179	0.958244	-0.0017061	0.316149
cg16027761	6	26135492	HIST1H4B	Island	0.00462267	0.00395788	-0.000575338	0.226591	0.00471693	0.0039066	-0.000599012	0.0558371
cg04846715	8	132122124	ADCY8	Island	0.0141472	0.0136438	-0.000621508	0.226593	0.0141062	0.0129662	-0.00103834	0.05719
cg08142848	1	173235080	CACYBP;CACYBP	N_Shore	0.0263043	0.0250221	-0.000848483	0.226594	0.027661	0.0257299	-0.00163011	0.0424853
cg09978626	3	139961975	PIK3CB	NA	0.976952	0.976427	-0.00061887	0.226594	0.975656	0.976582	0.000800394	0.11065
cg13014531	9	138959260	C8G;FBXW5	Island	0.0325414	0.0316231	-0.00107525	0.226596	0.0354033	0.034943	0.000474278	0.609821
cg20759222	6	34603286	PACSIN1	Island	0.0772242	0.0793977	0.00170976	0.226598	0.0747336	0.0765603	0.00221282	0.117726
cg00898059	10	128142084	C10orf90	NA	0.325773	0.330022	0.00683257	0.226598	0.348034	0.341467	-0.00144632	0.78824
cg07165260	16	29985042	ALDOA;ALDOA;ALDOA;ALDOA	Island	0.0094077	0.0088379	-0.000336004	0.2266	0.0103406	0.00862434	-0.001409	6.13168e-05
cg13328209	17	19588749	ALDH3A1;ALDH3A1;ALDH3A1	Island	0.0269829	0.0264077	-0.000629422	0.226601	0.0283548	0.0269152	-0.000876435	0.112394
cg23327334	1	182987845	EDEM3	N_Shelf	0.951079	0.95	-0.00148166	0.226601	0.949763	0.950573	0.000608178	0.569093
cg16694896	8	27997974	C8orf80	NA	0.972693	0.97187	-0.000917381	0.226602	0.971626	0.97217	0.000518809	0.494979
cg15690573	1	6448638	TNFRSF25;TNFRSF25;TNFRSF25;TNFRSF25;TNFRSF25;TNFRSF25	Island	0.315178	0.31721	0.00979681	0.226603	0.360669	0.339343	-0.0100559	0.202978
cg19661309	10	90671245	STAMBPL1	NA	0.939618	0.940104	-0.00155212	0.226604	0.935158	0.93606	-0.00118654	0.358316
cg10686225	1	17879474	ARHGEF10L;ARHGEF10L	NA	0.846948	0.846852	-0.00202151	0.226609	0.846949	0.848033	-0.000920957	0.615955
cg26366830	13	113028036	GRTP1	S_Shelf	0.9742	0.975793	0.00132671	0.22661	0.974111	0.975722	0.00101147	0.412511
cg15893146	10	52435424	PRKG1	NA	0.96403	0.961148	-0.0017604	0.226611	0.961308	0.960417	-0.000200642	0.898906
cg20460166	12	51759650	SPRYD3	Island	0.00306285	0.00270772	-0.000185105	0.226611	0.00336354	0.00278258	-0.0003988	0.19667
cg00494919	4	1919879	WHSC1;WHSC1;WHSC1;WHSC1;WHSC1	NA	0.948298	0.950391	0.000938754	0.226611	0.947457	0.949065	0.00159826	0.040219
cg08511084	17	29933155	TMEM132E	Island	0.0920354	0.0921689	0.00173933	0.226614	0.0930523	0.0911726	-0.000551772	0.711458
cg24544490	1	65658456	LEPROT;LEPR;LEPR;LEPR	Island	0.0124078	0.0120674	-0.000599418	0.226614	0.0134841	0.012029	-0.00152908	0.00169311
cg21054248	4	1330602	KIAA1530	Island	0.0172305	0.0167767	-0.000458834	0.226615	0.0171025	0.0165053	-0.000666531	0.0395292
cg10605511	1	108544763	SLC25A24	S_Shore	0.0081147	0.00781388	-0.000286074	0.226617	0.00877342	0.00813437	-0.000339883	0.201706
cg24553184	2	240744662	NA	N_Shore	0.956769	0.954768	-0.0015208	0.226618	0.954737	0.955205	0.000744921	0.547198
cg11790335	7	124285508	POT1;POT1;POT1;POT1;POT1	NA	0.972216	0.971489	-0.000789262	0.22662	0.971103	0.971254	-6.86918e-05	0.922476
cg18061035	3	51703632	TEX264;TEX264;TEX264	NA	0.0181575	0.0176543	-0.000606194	0.226621	0.0181447	0.0176975	-0.000423331	0.361099
cg03663556	17	73764721	NA	S_Shelf	0.953199	0.953095	-0.00101544	0.226624	0.95128	0.950192	-0.00177341	0.0418343
cg01530317	3	135493161	NA	NA	0.789764	0.790929	-0.00297263	0.226631	0.778678	0.779438	-0.0035734	0.177449
cg02339742	3	49352032	USP4;USP4	N_Shore	0.0218324	0.0212159	-0.000606376	0.226633	0.0206613	0.020616	-2.65475e-05	0.955657
cg17942436	5	139119385	NA	Island	0.369237	0.351884	-0.0151505	0.226635	0.397701	0.366618	-0.0259895	0.0299357
cg14189245	1	9979899	RBP7;RBP7	Island	0.0110552	0.0114108	0.00025693	0.226636	0.011332	0.0110469	-0.000272548	0.163012
cg00691078	22	31526328	SYN3;TIMP3;SYN3;SYN3	N_Shore	0.938386	0.936676	-0.00171047	0.226637	0.936126	0.935156	-0.00195405	0.146844
cg17607627	3	72578555	RYBP	Island	0.00871888	0.00917164	0.00022458	0.22664	0.00906886	0.00897695	-0.000207264	0.233309
cg18763247	19	63758411	CHMP2A;CHMP2A	Island	0.00395735	0.00362025	-0.000195642	0.22664	0.00439561	0.00369995	-0.000504128	0.109097
cg22463008	9	131467461	PRRX2	Island	0.0131676	0.0136993	0.000248196	0.226642	0.0135533	0.0138193	2.43589e-05	0.901213
cg25970447	2	129555335	NA	NA	0.953254	0.950146	-0.00181657	0.226646	0.951272	0.949909	-0.000763735	0.642048
cg03345017	9	102401030	NA	Island	0.0027869	0.00253943	-0.000158775	0.226648	0.00335198	0.00285785	-0.000342079	0.256975
cg16935789	3	197951442	PAK2	Island	0.0472011	0.0480584	0.0013016	0.22665	0.0494009	0.0475039	0.00031721	0.763933
cg12605796	13	21144198	FGF9	N_Shore	0.0287931	0.0279756	-0.00107867	0.226654	0.0292081	0.0284082	-0.000701957	0.378602
cg10822593	7	99221160	CYP3A4	NA	0.91586	0.917355	-0.00264998	0.226655	0.909885	0.911398	-0.00180302	0.411978
cg10402626	17	7225073	TNK1	Island	0.0125837	0.0130722	0.000308706	0.226657	0.0127588	0.0128107	-4.96086e-05	0.839446
cg00418146	2	191222461	NAB1	Island	0.0157463	0.0164636	0.00045691	0.22666	0.0163194	0.0162323	-0.000305201	0.47154
cg12907702	11	64334749	MEN1;MEN1;MEN1;MEN1;MEN1;MEN1;MEN1;MEN1;MEN1;MEN1	Island	0.00690195	0.00635091	-0.000281243	0.22666	0.00749874	0.00652945	-0.000656297	0.0896795
cg01838497	8	144615184	ZC3H3	NA	0.953267	0.951838	-0.00182166	0.226662	0.952907	0.95409	0.000607627	0.681376
cg16189817	17	8846466	NA	N_Shore	0.0702312	0.0729968	0.0028158	0.22667	0.0834505	0.0863142	0.00468849	0.0688155
cg22141456	17	71772844	FAM100B	Island	0.0967622	0.0939173	-0.00158227	0.226674	0.0982847	0.0953415	-0.00140631	0.328984
cg11476758	7	57488577	NA	Island	0.479683	0.476645	-0.00852703	0.226676	0.498398	0.489775	-0.0115642	0.0833972
cg17242490	1	150276734	S100A11	S_Shore	0.888824	0.88663	-0.00237078	0.226676	0.885658	0.885272	0.00109572	0.575092
cg04415610	3	101315462	C3orf26;FILIP1L;FILIP1L;C3orf26	NA	0.0121448	0.0113524	-0.000845594	0.226681	0.0114504	0.0100682	-0.00122737	0.00735142
cg09740308	14	21286136	NA	NA	0.915142	0.913308	-0.00217902	0.226682	0.909667	0.907872	-0.00271834	0.171794
cg17400229	22	25483015	NA	Island	0.861412	0.864579	0.00417906	0.226683	0.864734	0.866132	0.00199418	0.565192
cg09803407	5	98133300	RGMB	Island	0.0320236	0.0313299	-0.00114814	0.226685	0.034169	0.0329577	-0.00153291	0.118778
cg12190105	7	135019541	SLC13A4	NA	0.761604	0.763118	-0.00489889	0.226689	0.73112	0.735696	-0.00316946	0.446161
cg18890864	2	220170769	STK11IP	Island	0.0327638	0.0297453	-0.00100729	0.22669	0.034064	0.0307759	-0.00205244	0.0339933
cg14606256	13	112675485	MCF2L	S_Shelf	0.778521	0.781061	-0.00517833	0.226691	0.744704	0.746754	-0.00703742	0.107216
cg15580724	7	157383418	PTPRN2;PTPRN2;PTPRN2	Island	0.689607	0.683563	-0.0083671	0.226691	0.663892	0.654161	-0.0115675	0.104488
cg06943371	8	102306393	NA	S_Shore	0.95612	0.953036	-0.00191677	0.226693	0.953632	0.952982	0.000570737	0.72031
cg10054127	7	6277298	CYTH3	N_Shore	0.0361218	0.0345565	-0.0012028	0.226695	0.0365719	0.0347028	-0.00129951	0.212373
cg24766590	2	88772204	RPIA	Island	0.00808878	0.00795945	-0.000213907	0.226698	0.00823871	0.00802036	-0.000171946	0.367105
cg26621770	7	149201004	ATP6V0E2;LOC401431;ATP6V0E2;ATP6V0E2;ATP6V0E2	N_Shore	0.0227246	0.0217275	-0.00102066	0.226698	0.0198858	0.019357	-0.000745607	0.304107
cg16098780	3	159771755	MLF1;MLF1;MLF1;MLF1;MLF1;MLF1	Island	0.0185426	0.0178407	-0.000504426	0.226698	0.0191463	0.0182088	-0.000589956	0.183732
cg04792644	4	101658251	EMCN;EMCN;EMCN;EMCN	NA	0.0512702	0.0506531	0.00198106	0.226703	0.0660431	0.0609217	-0.00117483	0.532687
cg26457075	12	109203132	ATP2A2;ATP2A2;ATP2A2	Island	0.011607	0.0106187	-0.000458655	0.226706	0.0121762	0.0109437	-0.00082258	0.127058
cg05853194	20	18217147	ZNF133;ZNF133;ZNF133;ZNF133	Island	0.019615	0.0200385	0.000415697	0.226707	0.0203112	0.0198458	-0.000367404	0.271651
cg20441502	14	104603204	GPR132	NA	0.37321	0.375935	0.00769956	0.226708	0.403249	0.399107	0.00335501	0.595104
cg13604154	18	13631529	C18orf1;C18orf1;C18orf1;C18orf1;C18orf1;C18orf1	N_Shore	0.0491756	0.0503353	0.00224116	0.226709	0.0538717	0.0495635	-0.00295191	0.0932749
cg08803129	6	148922819	NA	Island	0.00626524	0.00571109	-0.000302264	0.226709	0.00699037	0.00597493	-0.000734022	0.0715971
cg10932121	17	69836603	KIF19	S_Shelf	0.972592	0.972064	-0.000638551	0.226713	0.97265	0.971875	-0.000730602	0.166243
cg24881330	17	43127385	TBKBP1	Island	0.0110901	0.0118706	0.000430743	0.226714	0.0121067	0.0116209	-0.000660768	0.0850156
cg26723185	19	4920087	KDM4B	Island	0.00307651	0.00276505	-0.000175696	0.226723	0.00327336	0.00282756	-0.000291059	0.294913
cg26180255	19	48771618	XRCC1	Island	0.00360511	0.00331199	-0.000175213	0.226725	0.0040108	0.00338279	-0.000484514	0.0985841
cg01289656	14	51395905	GNG2	NA	0.776061	0.773135	-0.00327145	0.226729	0.783352	0.778888	-0.0045116	0.0907681
cg19137748	16	4599208	FAM100A	N_Shore	0.938455	0.940799	0.00163999	0.226729	0.937103	0.939739	0.00230742	0.0839146
cg24213719	12	111340925	PTPN11;PTPN11	Island	0.0214539	0.0210242	-0.000512176	0.226732	0.0217525	0.0214046	-0.00020124	0.622808
cg23499061	20	42272983	C20orf111	Island	0.0219368	0.0224264	0.000502447	0.226732	0.0221987	0.0221871	-2.01521e-05	0.961398
cg01237501	12	74191659	KRR1;KRR1	Island	0.0601945	0.0612844	0.00132863	0.226748	0.0623115	0.0614981	0.00131709	0.258744
cg23973576	17	55511995	HEATR6	S_Shore	0.95859	0.955578	-0.00198905	0.22675	0.956199	0.955626	0.000286579	0.862413
cg23991358	19	17047505	HAUS8;MYO9B;MYO9B;HAUS8	Island	0.00469574	0.00432566	-0.000224239	0.226753	0.00508055	0.00441851	-0.000441222	0.162907
cg07889827	12	94298091	NA	NA	0.00755534	0.00749558	-0.000277357	0.226756	0.0109052	0.010603	-0.000282652	0.476416
cg25743286	6	31939407	NEU1;SLC44A4	S_Shore	0.00869527	0.00853624	-0.000263628	0.226756	0.00921192	0.00870385	-0.000324773	0.162279
cg01165355	3	11586878	VGLL4;VGLL4;VGLL4;VGLL4	S_Shore	0.977701	0.976767	-0.000790364	0.226758	0.976404	0.976419	8.21606e-05	0.900336
cg11183000	15	77511572	KIAA1024	Island	0.00363146	0.00330813	-0.000182109	0.22676	0.00397585	0.00342385	-0.000343632	0.289809
cg05120085	5	145697854	POU4F3	N_Shore	0.0139236	0.012229	-0.00172949	0.226762	0.0168167	0.0134466	-0.00282691	0.233949
cg24422732	2	119842795	DBI;DBI;DBI	S_Shore	0.979658	0.975698	-0.00309879	0.226769	0.977222	0.977724	0.000689528	0.327487
cg18054943	1	23570093	C1orf213;C1orf213;C1orf213;ZNF436	S_Shore	0.779923	0.782652	-0.00643182	0.226772	0.744148	0.749959	-0.00436573	0.419137
cg00572212	2	43155345	NA	NA	0.00338417	0.0032144	-0.000140897	0.226778	0.00357438	0.00324118	-0.000314806	0.00117188
cg13179074	22	45236339	CELSR1	N_Shore	0.898589	0.902023	0.00175215	0.226781	0.896541	0.899268	0.000894004	0.565848
cg20320575	16	88500693	TCF25	NA	0.977097	0.976185	-0.00124229	0.226784	0.97631	0.975472	-0.000817801	0.478418
cg11535564	3	12600394	RAF1	NA	0.972889	0.971913	-0.00129601	0.226785	0.971122	0.970403	-0.00101252	0.365607
cg01052666	15	32289786	C15orf29	Island	0.0216174	0.0224498	0.000443406	0.226788	0.0219191	0.0235045	0.00169327	1.15375e-05
cg18023558	6	43705290	MAD2L1BP;MAD2L1BP;GTPBP2	Island	0.0120529	0.0124346	0.000293159	0.226789	0.0127253	0.0120382	-0.000596033	0.013821
cg19250101	1	2159142	SKI	NA	0.774035	0.783353	0.00741775	0.226789	0.751455	0.766536	0.0114927	0.0684679
cg02967056	1	85440539	SYDE2	S_Shore	0.0316144	0.03078	-0.00147057	0.226791	0.0305199	0.028392	-0.00257926	0.0290079
cg25161386	3	52549491	LOC440957	S_Shelf	0.953232	0.950831	-0.00193775	0.226793	0.950141	0.949262	-0.000424759	0.788292
cg01618829	12	3801184	PARP11	NA	0.968693	0.967188	-0.00111271	0.226794	0.967881	0.967317	-0.000447862	0.633459
cg06000963	2	242255026	ATG4B;ATG4B	Island	0.983504	0.983229	-0.000318037	0.226796	0.983199	0.983465	0.000203306	0.466534
cg12313158	3	48387928	FBXW12;FBXW12;FBXW12	NA	0.857435	0.857278	-0.00193822	0.2268	0.856372	0.856533	-0.00136508	0.421365
cg27505587	19	5779299	NRTN	Island	0.0108582	0.0116233	0.000594683	0.226801	0.0117489	0.0121051	0.000311203	0.389477
cg08475257	6	33394768	ZBTB22;DAXX;DAXX;ZBTB22;DAXX;DAXX	N_Shore	0.86376	0.860641	-0.00257826	0.226801	0.861541	0.863724	0.000905538	0.656053
cg10712551	10	72643900	UNC5B	Island	0.303146	0.313074	0.0049079	0.226807	0.291961	0.303012	0.00578032	0.141512
cg06287395	14	56341997	OTX2;OTX2;OTX2	N_Shelf	0.037559	0.0383971	0.000755699	0.226809	0.0401922	0.0399307	0.000196389	0.767732
cg26029744	19	55708935	ASPDH;ASPDH;ASPDH	N_Shelf	0.864496	0.869967	0.00299981	0.226811	0.858557	0.864304	0.00362051	0.157701
cg01069804	16	9092949	C16orf72	Island	0.00603688	0.00584003	-0.000184951	0.226814	0.00608546	0.00567421	-0.000265758	0.0634689
cg10248302	7	95971421	NA	NA	0.94746	0.948369	0.0015328	0.226814	0.94548	0.945828	0.000707294	0.564329
cg09731745	16	30812363	MIR762;BCL7C	N_Shore	0.00440652	0.00428628	-0.00014568	0.226816	0.00464476	0.00425856	-0.000349674	0.00331421
cg07121980	2	96531246	NEURL3	S_Shore	0.233946	0.236158	0.00657268	0.226817	0.269533	0.259276	-0.00337795	0.548671
cg04416750	3	39161545	CSRNP1	Island	0.747623	0.753632	0.0043578	0.226828	0.733506	0.736489	0.000723185	0.848522
cg14241323	7	43120475	HECW1	S_Shore	0.313082	0.323417	0.00654327	0.22683	0.293173	0.305587	0.00634676	0.252043
cg04332534	19	47420248	ZNF526	N_Shore	0.944515	0.946699	0.00098998	0.226832	0.946007	0.945686	-0.000876095	0.286068
cg02491701	11	57171133	YPEL4	Island	0.0560977	0.0558372	0.00131427	0.226834	0.0569336	0.0565767	0.000687497	0.543674
cg01334186	16	1982467	SYNGR3	Island	0.00409016	0.0037298	-0.000211627	0.226834	0.00440418	0.00376102	-0.000438031	0.136392
cg24508611	13	110787686	C13orf16	NA	0.707863	0.709432	-0.0060074	0.226838	0.673696	0.678159	-0.00455381	0.367743
cg00601916	8	27505415	NA	N_Shore	0.974321	0.973475	-0.000854839	0.226843	0.973016	0.973243	0.000178906	0.804271
cg25190534	7	27251045	EVX1	N_Shore	0.196249	0.198084	0.00236335	0.226848	0.201941	0.203187	0.00145578	0.490962
cg15328582	20	60938384	COL9A3	Island	0.657527	0.673746	0.00855636	0.226859	0.643993	0.656383	0.00650398	0.359876
cg27298506	6	108602678	NR2E1	Island	0.145346	0.147563	0.00241576	0.226864	0.16492	0.163972	0.00206052	0.349752
cg17156053	12	6950378	PHB2;PHB2;EMG1	Island	0.00524805	0.00537323	0.000143089	0.22687	0.00562786	0.00510465	-0.000433756	0.000184373
cg20127188	10	134736098	NA	S_Shore	0.935645	0.935393	-0.00201209	0.226871	0.92543	0.928726	0.000803111	0.64868
cg25051529	12	6120574	NA	NA	0.259624	0.260475	0.00697919	0.226872	0.297228	0.288661	-0.000415255	0.943489
cg14487379	8	17314009	MTMR7	N_Shore	0.970532	0.968833	-0.00120816	0.226873	0.969568	0.969087	-0.000206952	0.827999
cg13670448	7	99524713	COPS6	Island	0.0255946	0.0253826	-0.00067916	0.226873	0.0260117	0.0248685	-0.00110681	0.0459198
cg27252325	7	75981219	UPK3B;UPK3B	N_Shelf	0.969525	0.9685	-0.000857352	0.226873	0.968981	0.96941	0.000707172	0.296898
cg27197651	2	187333730	FAM171B	NA	0.966181	0.963944	-0.00157431	0.226878	0.964816	0.963643	-0.000759385	0.570676
cg21617353	16	2443374	CCNF	NA	0.906602	0.906063	-0.00189805	0.226879	0.909788	0.906451	-0.00359449	0.0173309
cg16598405	1	178433707	FLJ23867;QSOX1;QSOX1	NA	0.971193	0.970291	-0.000744004	0.226883	0.968953	0.970143	0.00114795	0.0898562
cg09359820	1	85617689	DDAH1;DDAH1	NA	0.962845	0.961637	-0.00116307	0.226887	0.961815	0.962368	0.000845154	0.393906
cg18832348	17	39939053	NA	S_Shelf	0.956692	0.953128	-0.0030129	0.226892	0.953911	0.955785	0.00239197	0.0998782
cg13988587	12	5645879	ANO2	NA	0.95641	0.952894	-0.00212462	0.226895	0.953076	0.953223	0.00113124	0.512633
cg16242770	1	11255797	UBIAD1	N_Shore	0.0278274	0.0288506	0.000734268	0.226898	0.0289821	0.0279552	-0.00130227	0.0343079
cg25734842	12	13322497	NA	NA	0.0125404	0.0128291	0.000821982	0.2269	0.0152079	0.0156497	0.00108463	0.283565
cg27214730	11	67984799	SAPS3;SAPS3;SAPS3;SAPS3;SAPS3;SAPS3;SAPS3;SAPS3;SAPS3;SAPS3;SAPS3;SAPS3	Island	0.00384297	0.00339182	-0.000229264	0.226903	0.00413026	0.00343748	-0.000428104	0.168212
cg13952892	16	1135374	NA	N_Shelf	0.754182	0.760527	0.00393907	0.226903	0.740028	0.747165	0.00308326	0.382931
cg04906462	14	91046508	SMEK1	Island	0.0148415	0.0150876	0.000359967	0.226904	0.014974	0.015201	0.000169852	0.540963
cg24796663	15	32118490	CHRM5;AVEN	Island	0.00400081	0.00365173	-0.000183291	0.226905	0.00445277	0.0037488	-0.000522331	0.0937718
cg00293189	17	73933133	DNAH17	Island	0.882668	0.88754	0.00377	0.226905	0.872521	0.879993	0.00477081	0.166897
cg10630457	1	21865988	RAP1GAP;RAP1GAP	N_Shore	0.827644	0.828631	-0.00369964	0.226906	0.802905	0.80807	-0.000445394	0.894925
cg27193795	8	1805659	ARHGEF10	N_Shelf	0.973931	0.976015	0.00111853	0.226918	0.972531	0.975287	0.00166047	0.0583273
cg07142668	2	234973152	NA	NA	0.974425	0.97399	-0.000587949	0.226919	0.973393	0.973697	0.000229074	0.644398
cg19407570	8	144924766	NA	Island	0.340294	0.342992	0.00464658	0.22692	0.368403	0.369244	0.00249394	0.548693
cg10219771	7	104959079	RINT1	N_Shore	0.681584	0.669522	-0.00639866	0.226922	0.676872	0.671418	0.000971305	0.850488
cg00474049	7	116381003	ST7OT4;ST7OT1;ST7;ST7	N_Shore	0.0120754	0.011877	-0.000377244	0.226924	0.0126365	0.0119071	-0.000842313	0.00694961
cg20102694	5	1321644	TERT;TERT	N_Shelf	0.963942	0.961916	-0.00143723	0.226929	0.961213	0.961543	0.000830907	0.507006
cg21033709	4	4339574	LYAR;LYAR	N_Shelf	0.969882	0.968044	-0.00120686	0.226934	0.968096	0.968145	0.0004415	0.667868
cg06438011	12	9118440	A2M	NA	0.867307	0.867538	-0.00238564	0.226938	0.857114	0.858211	-0.000647875	0.760748
cg13401196	17	74906753	HRNBP3	NA	0.951023	0.950095	-0.00106343	0.226939	0.948925	0.948672	-7.15344e-05	0.938513
cg00827210	13	19704663	GJB6;GJB6;GJB6;GJB6	Island	0.0052736	0.00479269	-0.000258073	0.22694	0.00568424	0.00489008	-0.000499421	0.16906
cg14908307	12	107432850	FICD	Island	0.0219557	0.02216	0.000454025	0.226944	0.0234313	0.0227325	-0.000394062	0.283173
cg13896783	1	12585428	DHRS3	NA	0.970664	0.970432	-0.000688157	0.226946	0.968092	0.967105	-0.00169786	0.0225193
cg14813258	6	167856590	NA	NA	0.955535	0.957008	0.00108693	0.226949	0.955632	0.956241	0.000182404	0.841307
cg24035745	6	33467620	KIFC1;KIFC1	Island	0.0108616	0.0116906	0.000383985	0.226952	0.0116323	0.0113002	-0.000589427	0.0435583
cg18217346	8	93176474	RUNX1T1;RUNX1T1	NA	0.0447679	0.046298	0.000908284	0.226957	0.0456903	0.0458184	0.000126897	0.867349
cg11770404	3	198240370	MFI2;MFI2	Island	0.0258735	0.0265131	0.000545828	0.22696	0.0273249	0.0265359	-0.00083667	0.0948694
cg14228840	12	13416948	C12orf36	NA	0.963858	0.962085	-0.00124488	0.226961	0.961885	0.962078	0.000652835	0.522986
cg12958093	6	37576035	C6orf129	S_Shore	0.0648375	0.0636793	-0.00161111	0.226961	0.0649292	0.0627904	-0.00350887	0.0142913
cg00005164	3	61521315	PTPRG	N_Shore	0.0107001	0.0100482	-0.000533429	0.226962	0.01113	0.00992733	-0.000733501	0.0184006
cg00104845	15	77085824	RASGRF1;RASGRF1;RASGRF1	NA	0.955425	0.953966	-0.00111997	0.226964	0.952705	0.954174	0.00149707	0.113409
cg17429000	11	123122576	NA	NA	0.945994	0.946284	-0.00119473	0.226964	0.943038	0.943558	-0.00101766	0.298476
cg20557710	1	67578116	IL12RB2	NA	0.788414	0.790569	-0.00523437	0.226965	0.752961	0.761617	-0.00108182	0.807981
cg24193140	17	77788691	SLC16A3;SLC16A3;SLC16A3	Island	0.846644	0.844668	-0.00274685	0.226967	0.846732	0.846043	-0.000660189	0.789314
cg25625860	2	206258756	NRP2;NRP2;NRP2;NRP2;NRP2;NRP2	Island	0.0379655	0.0386799	0.000745317	0.22697	0.0394516	0.0392079	0.000674239	0.294367
cg17171539	11	108041486	DDX10	S_Shore	0.00885142	0.00853452	-0.000412559	0.226978	0.0109311	0.00974466	-0.00110029	0.00395105
cg17735181	14	20339584	RNASE1;RNASE1;RNASE1;RNASE1	NA	0.361179	0.364353	0.00646867	0.226981	0.383178	0.379555	0.00154987	0.774347
cg01144921	6	52967725	GSTA4	Island	0.00907304	0.0088301	-0.00026342	0.226984	0.00944297	0.00860299	-0.000677233	0.00404955
cg25756680	1	2976226	PRDM16;PRDM16	Island	0.00396487	0.00360661	-0.000213856	0.226984	0.00431152	0.00367593	-0.000431681	0.166854
cg23666300	11	124438102	SLC37A2;SLC37A2	Island	0.0162364	0.0169928	0.000453153	0.226988	0.016413	0.0164107	-0.000133582	0.728011
cg13988014	9	138507189	NA	NA	0.971893	0.972745	0.000633409	0.226991	0.971294	0.971743	-0.000111306	0.845523
cg16276290	2	173128619	PDK1	Island	0.0117955	0.0109675	-0.000461728	0.226992	0.0132212	0.0117531	-0.00055778	0.381098
cg09984545	5	176963174	B4GALT7	N_Shore	0.965601	0.96027	-0.00444099	0.226993	0.964418	0.960286	-0.00385059	0.240281
cg25204926	3	133518757	ACPP;ACPP	NA	0.0142112	0.0132497	-0.000913519	0.227002	0.0129037	0.011545	-0.00126421	0.00322167
cg00175403	5	140028466	WDR55	N_Shelf	0.964439	0.960838	-0.00193387	0.227003	0.961703	0.962708	0.00215822	0.141664
cg19815340	14	74463828	NA	S_Shelf	0.954041	0.952527	-0.00147677	0.227008	0.951387	0.951029	-0.00069348	0.598861
cg03647455	7	55680430	LOC442308	NA	0.967004	0.964676	-0.00144377	0.227011	0.964589	0.964204	0.000100194	0.933766
cg24673043	1	229829082	TSNAX-DISC1;DISC1;DISC1;TSNAX-DISC1;DISC1;DISC1;TSNAX-DISC1;DISC1;TSNAX-DISC1;DISC1;DISC1;DISC1;TSNAX-DISC1;DISC1;DISC1;DISC1;DISC1;DISC1;DISC1;DISC1;DISC1;DISC1;DISC1;TSNAX-DISC1;TSNAX-DISC1;DISC1;DISC1;TSNAX-DISC1;DISC1;DISC1;DISC1	Island	0.00340751	0.00299732	-0.000191058	0.227014	0.00369204	0.00314077	-0.000301039	0.266306
cg22789515	12	70621572	TPH2	NA	0.969145	0.967579	-0.00123521	0.227015	0.967313	0.96713	3.2636e-05	0.974394
cg07156115	14	103653493	MIR203	Island	0.0466462	0.0460162	-0.00111271	0.227016	0.0493403	0.0475875	-0.00219728	0.0116337
cg15832405	1	15888058	PLEKHM2	S_Shelf	0.946948	0.944797	-0.00151866	0.22702	0.943676	0.943762	0.00139885	0.29302
cg26015683	6	14225600	CD83;CD83	Island	0.0136306	0.0142178	0.000315254	0.227022	0.0143361	0.0139698	-0.000526528	0.047884
cg11365449	16	79523534	NA	Island	0.00250062	0.00226697	-0.000137085	0.227024	0.00262204	0.00213573	-0.000362333	0.141283
cg13789015	17	46032426	CACNA1G;CACNA1G;CACNA1G;CACNA1G;CACNA1G;CACNA1G;CACNA1G;CACNA1G;CACNA1G;CACNA1G;CACNA1G;CACNA1G;CACNA1G;CACNA1G;CACNA1G	N_Shelf	0.961928	0.960992	-0.00104405	0.227028	0.959614	0.9617	0.00209789	0.0123528
cg22183731	1	31890806	COL16A1	NA	0.965026	0.963729	-0.00125388	0.227033	0.963447	0.964564	0.0010954	0.302658
cg25105652	1	113051971	RHOC;RHOC;RHOC	S_Shore	0.830145	0.83864	0.00329083	0.227035	0.806946	0.817629	0.00528435	0.0712055
cg14528451	5	1866901	NDUFS6	NA	0.959269	0.960837	0.000866516	0.227035	0.960224	0.959947	-0.000318733	0.614484
cg07418126	19	2646245	GNG7	NA	0.412753	0.417245	0.00801384	0.227035	0.444216	0.435583	-0.0023307	0.719105
cg00877739	6	100743190	NA	NA	0.975497	0.975114	-0.000618229	0.227041	0.974972	0.975483	0.00051515	0.307816
cg07933092	22	49293448	LMF2;NCAPH2;NCAPH2	Island	0.0271125	0.0255738	-0.00115348	0.227043	0.0289466	0.0264685	-0.00194269	0.0741047
cg26920905	17	58110866	MRC2	N_Shore	0.915663	0.917772	0.00121644	0.227044	0.914239	0.916478	0.00150563	0.148498
cg26005361	2	71676992	DYSF;DYSF;DYSF;DYSF;DYSF;DYSF;DYSF;DYSF;DYSF;DYSF;DYSF;DYSF;DYSF;DYSF	NA	0.826874	0.836566	0.005028	0.227049	0.810064	0.822479	0.0047364	0.258301
cg09628707	7	51511590	NA	NA	0.959331	0.958407	-0.00112367	0.227052	0.957556	0.958156	0.000569814	0.527423
cg14522629	12	103638529	CHST11	NA	0.375487	0.379791	0.0091733	0.227052	0.413784	0.406572	-0.000177517	0.981522
cg09187695	14	99219120	CYP46A1	N_Shore	0.0323191	0.033999	0.000975304	0.227053	0.0340137	0.0341646	-0.000749069	0.386785
cg24862668	2	242433789	NA	N_Shore	0.264041	0.268225	0.008255	0.227053	0.307053	0.296258	-0.00138078	0.837299
cg01154537	4	15694704	PROM1;PROM1;PROM1	Island	0.0115279	0.0118439	0.000294432	0.227054	0.0133525	0.0127974	-0.000347622	0.321829
cg06667416	8	135628543	ZFAT;ZFAT	NA	0.97523	0.97638	0.00172403	0.227055	0.974401	0.976184	0.00212873	0.106504
cg14707269	16	84101158	NA	NA	0.854872	0.857418	-0.00366327	0.22706	0.845489	0.852295	0.00236206	0.451982
cg03853274	19	49337691	ZNF234;ZNF234;ZNF234	Island	0.00678046	0.00653662	-0.000254656	0.227061	0.00742905	0.00693994	-0.000423922	0.0701314
cg07037223	15	23596774	ATP10A	NA	0.147659	0.150715	0.00447666	0.227064	0.176271	0.174553	0.00283174	0.468613
cg24152511	5	126405172	NA	NA	0.927559	0.927715	-0.00233209	0.227064	0.919896	0.92179	-0.000583388	0.766173
cg03446835	8	141103527	TRAPPC9;TRAPPC9	NA	0.961805	0.957864	-0.00196973	0.227065	0.959193	0.958725	0.000590711	0.700727
cg00064235	3	139530052	TXNDC6	N_Shore	0.809462	0.815965	0.00527821	0.227065	0.832203	0.830594	-0.00189293	0.634686
cg11461482	1	33668477	NA	N_Shore	0.0609496	0.0623681	0.00145425	0.227069	0.0568505	0.0594033	0.00208102	0.0672793
cg10938374	22	45214851	CELSR1	S_Shore	0.958061	0.959266	0.000822675	0.22707	0.957928	0.95973	0.00106175	0.140556
cg02712474	6	57413848	PRIM2	NA	0.948015	0.940627	-0.00408287	0.227073	0.94497	0.943368	0.000606982	0.845342
cg18998590	4	146688472	SMAD1;SMAD1	NA	0.972468	0.97073	-0.00119142	0.227074	0.971311	0.971038	0.000189817	0.84441
cg16393955	2	240069719	NA	NA	0.823705	0.824468	-0.00452485	0.227075	0.796532	0.798528	-0.00432739	0.259572
cg05902531	6	33399505	DAXX;DAXX;DAXX;DAXX	S_Shore	0.00587776	0.00566782	-0.000418129	0.227076	0.00702964	0.00625126	-0.000847471	0.0213227
cg17329670	7	139949149	DENND2A	NA	0.738534	0.738434	-0.00464067	0.227077	0.734058	0.734443	-0.000546259	0.884069
cg16239536	4	1706043	TACC3	N_Shore	0.974661	0.972744	-0.00135838	0.227079	0.97313	0.972748	7.34218e-05	0.948463
cg26116560	10	132490776	NA	NA	0.965932	0.968385	0.00144881	0.227079	0.964057	0.967409	0.00223307	0.0444126
cg07392085	10	19004628	ARL5B	NA	0.962007	0.959474	-0.00174162	0.227085	0.960006	0.958992	-0.000440611	0.774711
cg00285026	4	949998	DGKQ	N_Shore	0.867857	0.867906	-0.00191229	0.227086	0.862019	0.86281	-0.00150346	0.344954
cg06369624	1	174780328	PAPPA2;PAPPA2	NA	0.91466	0.911097	-0.00276136	0.227093	0.908082	0.90547	-0.00206665	0.387761
cg11532431	6	32916730	PSMB8;PSMB8	N_Shelf	0.932286	0.934322	0.00166683	0.227094	0.935555	0.938515	0.00264529	0.00536505
cg15977026	16	24951493	NA	S_Shore	0.864151	0.862342	-0.00290857	0.227097	0.855193	0.852373	-0.005412	0.0364258
cg04607100	5	37415579	WDR70	S_Shore	0.0125865	0.0119861	-0.000487825	0.227097	0.0134284	0.0124867	-0.000804928	0.0390975
cg03340701	7	101669366	CUX1;CUX1;CUX1	Island	0.990997	0.991612	0.000321437	0.227099	0.990504	0.991423	0.000600538	0.0656203
cg18813527	11	1493503	HCCA2	Island	0.0132649	0.0129461	-0.000424529	0.227101	0.013913	0.0131339	-0.000680985	0.0694979
cg01928231	3	142605322	ZBTB38	S_Shore	0.960761	0.959005	-0.0013787	0.227105	0.958354	0.959852	0.00176143	0.15904
cg05497689	17	74693239	HRNBP3	S_Shore	0.897588	0.900986	0.00174806	0.22711	0.889727	0.894551	0.00266238	0.0859489
cg07222623	4	186365657	NA	N_Shore	0.953718	0.95133	-0.00178297	0.227111	0.952025	0.951399	-0.000199853	0.894456
cg01591881	16	48441300	NA	NA	0.917299	0.919072	-0.00242693	0.227113	0.912978	0.913401	-0.00411399	0.0392088
cg13588054	2	79203913	REG1A	NA	0.950749	0.947492	-0.00193806	0.227113	0.948123	0.946427	-0.000338701	0.831025
cg11929643	17	7962735	ALOXE3;ALOXE3	N_Shore	0.00709792	0.0069555	-0.000201953	0.227114	0.00738813	0.00688216	-0.000413312	0.0357042
cg22732731	5	14957423	NA	NA	0.974305	0.972801	-0.00101307	0.227115	0.972267	0.972276	0.000493362	0.57786
cg27468857	20	29569211	HM13;HM13;HM13;HM13	S_Shelf	0.352588	0.34987	-0.00313694	0.227126	0.347957	0.34787	0.000597691	0.81672
cg23453622	14	93322563	PRIMA1	N_Shore	0.898502	0.900889	0.00201173	0.227126	0.902295	0.903837	0.00184704	0.269187
cg15063322	3	44878467	MIR564;TMEM42	Island	0.00379511	0.00307254	-0.00055893	0.227129	0.00376826	0.00320879	-0.000387036	0.22808
cg10526374	2	201388870	BZW1;BZW1L1	S_Shelf	0.958172	0.958381	-0.00116011	0.227131	0.95387	0.95522	0.000235088	0.826118
cg27649094	19	53016901	CRX	NA	0.158853	0.163826	0.00397813	0.227135	0.148287	0.157352	0.00663566	0.0473495
cg24115067	1	47470552	NA	Island	0.00542803	0.00422527	-0.000845568	0.227135	0.00617375	0.00483304	-0.000610918	0.466589
cg26967579	19	41054734	APLP1;APLP1	N_Shelf	0.717396	0.720907	0.00393246	0.227135	0.732824	0.732331	0.0008091	0.804667
cg19473994	22	44276437	FBLN1;FBLN1;FBLN1;FBLN1	N_Shore	0.977699	0.977215	-0.000781159	0.22714	0.975993	0.976718	0.000296747	0.633956
cg07387591	19	17974585	ARRDC2	S_Shore	0.385478	0.385762	0.00833075	0.227143	0.415794	0.403698	-0.00388207	0.557017
cg04073608	3	185386474	ABCF3	Island	0.00889543	0.0086501	-0.000208464	0.227144	0.00890929	0.0086332	-0.00020176	0.276748
cg18954900	7	75725570	SRRM3	N_Shore	0.717738	0.723913	0.00392668	0.227146	0.720179	0.723601	0.00198103	0.531344
cg24713396	15	31212044	NA	NA	0.801323	0.8051	-0.00490818	0.227146	0.766069	0.782107	0.00732009	0.0897482
cg08624249	7	76882809	PION	Island	0.00702253	0.00649541	-0.000284148	0.227147	0.00774362	0.00676586	-0.000643684	0.117118
cg06929724	4	79002106	MRPL1	N_Shore	0.474411	0.484658	0.00724085	0.227153	0.464269	0.480482	0.0128635	0.028746
cg01351869	9	128633003	ZBTB43;ZBTB43	N_Shelf	0.961031	0.958261	-0.00192166	0.227157	0.958663	0.958715	0.000664297	0.666741
cg06861725	21	42094825	PRDM15;PRDM15	Island	0.920878	0.918533	-0.00231973	0.227159	0.920337	0.920835	0.00106224	0.587162
cg08842508	10	11099583	CUGBP2;CUGBP2	Island	0.00430364	0.0038852	-0.000238092	0.227161	0.0046946	0.003927	-0.00054438	0.0652967
cg24557058	10	134579932	NA	Island	0.966656	0.965845	-0.000779271	0.227161	0.965483	0.966787	0.00124425	0.0418184
cg25080152	14	61083769	PRKCH	NA	0.803993	0.806682	-0.00535773	0.227162	NA	NA	NA	NA
cg12891667	15	55633502	NA	NA	0.93391	0.937595	0.00170168	0.227166	0.935669	0.937866	0.00071112	0.619581
cg05393300	18	2561660	METTL4;NDC80;NDC80	S_Shore	0.0379298	0.0370367	-0.000800606	0.22717	0.039488	0.0381026	-0.000402767	0.566997
cg13016179	4	16927191	NA	NA	0.945281	0.941278	-0.00238151	0.22717	0.941763	0.942182	0.00158194	0.431604
cg02501473	17	34281821	LASP1	S_Shore	0.64678	0.651877	0.00265696	0.227173	0.644752	0.646653	-0.000449826	0.847241
cg15248835	6	30591816	NA	NA	0.0185246	0.0173378	-0.000893516	0.227174	0.0241932	0.0215605	-0.00135553	0.173185
ch.12.45348862R	11	121098699	NA	NA	0.0195018	0.0201105	0.000454572	0.227179	0.0204166	0.0203141	-0.00035329	0.365169
cg12195273	12	15367257	PTPRO;PTPRO	S_Shore	0.0122236	0.0117471	-0.000453742	0.22718	0.0173259	0.0159597	-0.000799516	0.185386
cg03547181	1	27972701	STX12	S_Shore	0.0263739	0.0260983	-0.00054421	0.227186	0.0268705	0.0256082	-0.00077541	0.0926516
cg01502320	6	42955534	RPL7L1	NA	0.00742335	0.00733834	-0.000245188	0.227188	0.00812809	0.00748838	-0.000626598	0.00497328
cg06547771	21	29593246	BACH1;BACH1	Island	0.00352769	0.00313126	-0.000199578	0.22719	0.00377954	0.00317595	-0.000374527	0.198322
cg26343721	1	118000262	NA	NA	0.839546	0.838	-0.00300503	0.227195	0.850233	0.848961	-0.00222672	0.340103
cg09643679	17	38979671	ETV4;ETV4	Island	0.0472854	0.0463504	-0.00132419	0.2272	0.0503737	0.0467089	-0.00393702	0.000667592
cg10934129	1	111308083	C1orf103;C1orf103;C1orf103;C1orf103	Island	0.0407309	0.0420037	0.00118026	0.2272	0.0450385	0.0437858	-0.00138279	0.173876
cg11666208	7	1236952	NA	Island	0.283066	0.285955	0.00496295	0.227205	0.30977	0.309849	0.00400145	0.353121
cg10181414	15	79275393	IL16	NA	0.955324	0.954073	-0.00135231	0.227206	0.951033	0.951988	0.000308246	0.806618
cg26576196	8	3232483	CSMD1	NA	0.980211	0.979407	-0.000658743	0.227214	0.979422	0.979786	0.000317232	0.553993
cg10918016	1	33710020	ZSCAN20	N_Shore	0.941899	0.938052	-0.00270281	0.227215	0.936021	0.934773	-0.000347755	0.883924
cg09537792	16	1342321	GNPTG;C16orf42	Island	0.00511654	0.00501277	-0.000154338	0.227216	0.0052321	0.0050785	-0.000116442	0.356003
cg06713968	4	37341551	RELL1;RELL1	NA	0.935968	0.934073	-0.00197657	0.227217	0.932721	0.932519	-0.000491789	0.761863
cg23658874	13	76190012	NA	NA	0.956287	0.947996	-0.00644481	0.227218	0.953252	0.948355	-0.00364785	0.496445
cg19699088	7	12693745	ARL4A;ARL4A;ARL4A;ARL4A	Island	0.0198124	0.0202352	0.000389887	0.227221	0.0214979	0.0209642	-5.6318e-05	0.881943
cg22540532	7	50766058	GRB10;GRB10;GRB10	NA	0.94544	0.944546	-0.00189007	0.227222	0.945407	0.94476	-0.00147815	0.293791
cg05279284	8	54956119	RGS20;RGS20;RGS20	Island	0.0107499	0.0101318	-0.000428545	0.227232	0.011654	0.0107535	-0.000515557	0.36391
cg14095637	10	6059883	IL15RA;IL15RA;IL15RA	Island	0.0469468	0.0468562	-0.000674888	0.227234	0.0476614	0.0478724	-0.000286449	0.644888
cg00928751	17	73721287	BIRC5;BIRC5;BIRC5	N_Shore	0.988662	0.988247	-0.000268552	0.227235	0.988319	0.988223	8.25059e-06	0.969825
cg14593956	14	101739538	WDR20;WDR20;WDR20;WDR20	NA	0.97314	0.974288	0.000586586	0.227236	0.973318	0.973419	-9.6081e-05	0.852662
cg22756211	6	18027076	KIF13A;KIF13A;KIF13A;KIF13A	NA	0.975924	0.976864	0.000551338	0.227236	0.9761	0.976366	-0.000103733	0.819194
cg09012858	17	32823313	ACACA;C17orf78;ACACA	NA	0.954739	0.95423	-0.000901632	0.227238	0.953973	0.95296	-0.00131281	0.111303
cg06181518	10	123356496	NA	N_Shore	0.961014	0.95909	-0.00140229	0.227239	0.959916	0.959399	-0.000143436	0.892315
cg12565502	2	161873512	PSMD14	S_Shore	0.015834	0.0154686	-0.000427852	0.227239	0.0165836	0.0155355	-0.001035	0.00586113
cg03764585	5	38808158	NA	NA	0.929107	0.930878	0.00116381	0.227241	0.92884	0.930567	0.000958314	0.354167
cg20871243	1	172088885	DARS2	NA	0.910538	0.911602	-0.00273102	0.227248	0.903043	0.905542	-0.00106746	0.614354
cg15154411	2	68333632	PPP3R1	S_Shore	0.0364908	0.0360134	-0.00075776	0.227249	0.0359558	0.0349216	-0.000813698	0.190388
cg12383453	4	13134703	NA	Island	0.0583579	0.0566109	-0.00158934	0.227251	0.0627088	0.0601788	-0.0018614	0.207707
cg00165078	11	67554704	NDUFS8;NDUFS8	Island	0.00734743	0.00713844	-0.000268026	0.227253	0.00776341	0.00713177	-0.000542168	0.0186882
cg14205362	19	45994025	RAB4B	N_Shelf	0.946814	0.944577	-0.00166663	0.227255	0.944383	0.945225	0.00141241	0.289264
cg07228817	19	810554	CFD	N_Shore	0.207939	0.209346	0.00637194	0.227257	0.235306	0.23471	0.00617715	0.253683
cg05523065	7	1969714	MAD1L1;MAD1L1;MAD1L1	NA	0.974632	0.973964	-0.000707412	0.227259	0.973482	0.973415	5.10031e-05	0.935738
cg14348439	11	62077712	NA	NA	0.0228023	0.0217168	-0.00108691	0.227263	0.0201517	0.0188082	-0.00115501	0.0671944
cg09093388	1	7024984	CAMTA1	NA	0.939209	0.939838	-0.00155668	0.227265	0.929402	0.932166	-9.10571e-05	0.948616
cg00397851	16	48224005	ZNF423	N_Shelf	0.80289	0.801632	-0.00258319	0.227265	0.80286	0.799674	-0.00234392	0.26868
cg13175060	6	33372822	RGL2;RGL2	N_Shore	0.766904	0.76668	-0.0071452	0.227266	0.742166	0.746046	-0.00375767	0.526172
cg12855247	22	30215640	EIF4ENIF1;EIF4ENIF1;EIF4ENIF1	Island	0.00646208	0.00604977	-0.000274334	0.227269	0.00708481	0.00627526	-0.000667643	0.0779693
cg22775138	20	47862653	SLC9A8	Island	0.00283501	0.00250705	-0.000165755	0.227271	0.00311279	0.00253364	-0.000423969	0.128768
cg17618327	1	230750736	NA	NA	0.963901	0.965372	0.00104851	0.227273	0.965598	0.966985	0.00124263	0.0550071
cg00867080	16	4166329	NA	NA	0.923165	0.920611	-0.00231004	0.227274	0.917708	0.918008	0.000445445	0.83087
cg06906682	12	129157290	NA	NA	0.872557	0.877982	0.00304632	0.227274	0.863528	0.869315	0.00419572	0.112548
cg27226927	8	11578830	NA	S_Shelf	0.0267967	0.0271553	0.000952773	0.227274	0.0297249	0.0290426	0.00016342	0.853052
cg12113561	20	48926504	BCAS4;BCAS4;BCAS4	NA	0.97421	0.972702	-0.00135132	0.227275	0.97321	0.972452	-0.000665231	0.509276
cg09221035	10	17699460	PTPLA	Island	0.140504	0.138411	0.00257193	0.227275	0.143948	0.138585	-0.00100443	0.642352
cg12129983	11	122953372	GRAMD1B	Island	0.751771	0.75106	-0.00281214	0.227282	0.74235	0.746204	0.00100646	0.685846
cg05925896	16	85460992	NA	NA	0.985263	0.986251	0.000445574	0.227283	0.984798	0.986113	0.000721798	0.110177
cg11361636	4	7761077	SORCS2	NA	0.919729	0.921579	0.00159174	0.227283	0.920137	0.920594	-0.000666954	0.654979
cg25336579	16	658092	RHOT2	Island	0.00448151	0.00421849	-0.000209846	0.227284	0.00483579	0.00423222	-0.000451174	0.158297
cg19584875	17	17147742	NT5M	Island	0.00873125	0.00937951	0.000272654	0.227285	0.00906958	0.0086323	-0.000614221	0.00552187
cg09174601	8	65656655	BHLHE22	Island	0.00519953	0.0046557	-0.000259521	0.227287	0.00574251	0.0048335	-0.000565047	0.12401
cg13779687	17	17538550	RAI1	Island	0.00859649	0.00827123	-0.000251588	0.227288	0.0091296	0.00847029	-0.000560587	0.0174005
cg05338187	2	237744970	NA	NA	0.817686	0.827824	0.00400724	0.227288	0.793429	0.806177	0.00537064	0.110453
cg08789739	14	104317606	AKT1;AKT1;AKT1	NA	0.895016	0.898889	0.00280704	0.227289	0.897458	0.90037	0.00270802	0.245793
cg24937747	4	108881701	NA	NA	0.902468	0.903102	-0.00245864	0.22729	0.895866	0.898871	0.000858282	0.676037
cg20540714	1	19101678	ALDH4A1;ALDH4A1;ALDH4A1;ALDH4A1	Island	0.00415604	0.00373184	-0.000216744	0.227291	0.00446035	0.00375722	-0.000506352	0.139903
cg16865475	16	83386414	NA	NA	0.9371	0.936436	-0.00137894	0.227293	0.935455	0.937976	0.00177102	0.106117
cg02761960	17	32881997	TADA2A;TADA2A;TADA2A	NA	0.961069	0.960959	-0.000920057	0.227298	0.957413	0.958683	0.000274986	0.739604
cg20339650	2	36915301	NA	NA	0.947901	0.949901	0.000930983	0.227301	0.948037	0.948382	-0.00048097	0.579834
cg05034973	7	157013130	NA	N_Shore	0.944365	0.9441	-0.00107371	0.227305	0.941384	0.941667	-9.88651e-05	0.917326
cg20926024	1	235318175	RYR2	NA	0.81175	0.816079	0.00268834	0.227305	0.805014	0.808541	0.00113456	0.619868
cg10606822	15	43602379	C15orf21;SLC30A4	Island	0.00449288	0.00402824	-0.000225482	0.227313	0.00476864	0.00407383	-0.00042369	0.15534
cg19742888	7	44129583	POLD2;POLD2	Island	0.00578966	0.00557428	-0.000188385	0.227319	0.00586095	0.00563953	-0.000189766	0.216871
cg11475922	10	134410099	INPP5A	N_Shelf	0.972148	0.97094	-0.000840769	0.22732	0.970113	0.970831	0.00111805	0.1103
cg25783173	8	9051069	NA	NA	0.0112855	0.0108343	-0.000353223	0.227324	0.0127334	0.0118757	-0.000773526	0.024198
ch.7.42519133R	16	31024625	NA	Island	0.00769829	0.00715274	-0.000321401	0.227326	0.00845576	0.00739442	-0.000644395	0.127259
cg02878618	4	156356020	NPY2R	NA	0.960513	0.962135	0.000847059	0.227327	0.960572	0.961368	0.000296796	0.658243
cg14813579	5	74667868	HMGCR;HMGCR	N_Shore	0.00722718	0.00685789	-0.000254281	0.227329	0.00757686	0.00705051	-0.000145149	0.491643
cg16987900	11	72790453	NA	NA	0.937193	0.939151	0.0012598	0.227329	0.935142	0.936838	0.00181988	0.0847117
cg08782557	17	63712685	NA	N_Shore	0.0291577	0.0287073	-0.00067405	0.22733	0.0302187	0.0290915	-0.000857302	0.159889
cg19307391	11	67645423	CHKA;CHKA;CHKA;CHKA	Island	0.00297437	0.00263182	-0.000182539	0.227331	0.00322586	0.00267603	-0.000353913	0.213273
cg10691809	16	87561589	CBFA2T3	Island	0.383826	0.384865	0.00514987	0.227333	0.408322	0.400036	-0.00343352	0.438202
cg01280202	12	129273360	NA	NA	0.578524	0.586478	0.00761039	0.227334	0.586292	0.595348	0.01091	0.0767003
cg12531611	18	46810629	SMAD4;SMAD4	Island	0.0173649	0.0173227	-0.000369391	0.227342	0.0173674	0.0174343	6.19598e-05	0.843303
cg21823101	17	656078	NXN	N_Shore	0.970293	0.971217	0.000539653	0.227343	0.970293	0.971447	0.00104933	0.0215071
cg17562528	10	62431506	RHOBTB1;RHOBTB1	Island	0.0595645	0.0572422	-0.00136723	0.227345	0.0634755	0.0622852	0.000234284	0.836097
cg26838747	14	34908636	NA	S_Shore	0.868567	0.871046	-0.00374317	0.227345	0.844082	0.845657	-0.00546101	0.093567
cg21970326	18	14738128	ANKRD30B	Island	0.286197	0.286217	0.00336134	0.227349	0.285533	0.284009	0.00124354	0.655127
cg06346081	8	65454875	NA	S_Shore	0.0118842	0.0114424	-0.000391635	0.227349	0.0129522	0.0125858	-0.000283929	0.442275
cg13460057	22	34277764	RASD2	Island	0.964379	0.964946	0.000953617	0.22735	0.961625	0.964171	0.00301011	0.000339243
cg09906647	19	5545798	SAFB2	S_Shore	0.807272	0.806419	-0.00427257	0.227361	0.802816	0.80414	0.00215454	0.552867
cg03159563	13	44936974	COG3	Island	0.00611217	0.00592864	-0.000240203	0.227361	0.00697874	0.0064589	-0.000434178	0.031885
cg08579192	7	127831891	IMPDH1;IMPDH1;IMPDH1;IMPDH1;IMPDH1;IMPDH1;IMPDH1	N_Shore	0.656138	0.652213	-0.00337744	0.227362	0.633264	0.626753	-0.00711383	0.0215095
cg07440637	19	6690524	TRIP10	N_Shore	0.0255101	0.0278267	0.00124271	0.227363	0.0278284	0.0263478	-0.00167412	0.0879552
cg09121720	3	71165063	FOXP1	NA	0.960273	0.957487	-0.00188559	0.227366	0.957615	0.956138	-0.000747287	0.656223
cg16035780	6	27943170	HIST1H1B	Island	0.0180608	0.0178717	-0.000371647	0.227368	0.0184555	0.0185261	0.000390196	0.21536
cg18583381	4	517125	PIGG;PIGG	N_Shelf	0.94295	0.941225	-0.00158346	0.227369	0.941048	0.940986	-0.000109692	0.934157
cg06119575	4	167014345	TLL1;TLL1	Island	0.0427745	0.0419249	-0.000720903	0.227373	0.0445774	0.0434667	-0.000617249	0.359565
cg17283383	19	17785115	B3GNT3	NA	0.925839	0.927847	0.00174609	0.227381	0.921043	0.92429	0.00277951	0.0663093
cg00700039	12	56616382	NA	S_Shore	0.0187735	0.0180581	-0.000823937	0.227384	0.0192935	0.017324	-0.00166509	0.00879685
cg03258495	2	70223320	NA	Island	0.00814539	0.00759082	-0.000383225	0.227388	0.00888956	0.0076088	-0.0011509	0.00817764
cg07449038	3	79027024	ROBO1;ROBO1;ROBO1;ROBO1	NA	0.840987	0.837192	-0.00406635	0.22739	0.850591	0.840901	-0.00937136	0.00650865
cg27450668	3	137954066	STAG1	Island	0.00372863	0.00326455	-0.000207869	0.227391	0.00395926	0.00313225	-0.000580313	0.0763802
cg15996183	20	43953475	CTSA;CTSA;NEURL2;CTSA	Island	0.00370956	0.00338146	-0.000193955	0.227394	0.00398068	0.00344168	-0.000345975	0.244491
cg03320521	9	138586016	NA	NA	0.944767	0.946142	0.00100755	0.2274	0.944439	0.945851	0.00102911	0.150664
cg19890469	19	3129759	S1PR4	Island	0.432251	0.439544	0.00851357	0.227401	0.45916	0.452824	-0.000846716	0.900408
cg14279439	5	533253	SLC9A3	N_Shore	0.915493	0.91501	-0.00188259	0.227403	0.911942	0.911385	-0.00223969	0.181869
cg17024593	16	87650002	NA	S_Shelf	0.799896	0.807955	0.00417268	0.227403	0.790076	0.795067	0.00149303	0.690358
cg15752043	1	2411701	PLCH2	NA	0.949564	0.948683	-0.00101924	0.227404	0.947283	0.947066	-0.000233622	0.779044
cg20959032	10	66901807	NA	NA	0.916485	0.920019	0.00434722	0.227412	0.910022	0.918419	0.00889765	0.0608262
cg22812733	19	11455936	ZNF653	Island	0.963002	0.962693	-0.000948616	0.227414	0.962428	0.962952	-0.000363559	0.625288
cg01721204	13	24518993	NA	Island	0.0143896	0.0146571	0.000296826	0.227414	0.0157975	0.015809	0.000239704	0.433114
cg20449685	14	23089171	NA	N_Shore	0.927445	0.930004	0.00114709	0.227423	0.929333	0.92966	-0.000520412	0.58633
cg18530114	16	49139557	NKD1	Island	0.0162572	0.0158958	-0.000371399	0.227431	0.016093	0.0158336	-0.000157573	0.611011
cg22780475	7	100141665	POP7;POP7	Island	0.00612033	0.00646421	0.000166728	0.227433	0.00633814	0.00628687	-0.000198542	0.178828
cg22352186	3	180461707	KCNMB3;KCNMB3;KCNMB3;KCNMB3	Island	0.0691666	0.0656369	-0.00361087	0.227436	0.0735446	0.0694296	-0.00347858	0.27311
cg10934870	4	6662029	MAN2B2	NA	0.94271	0.943719	0.00145741	0.22744	0.944976	0.944174	-0.000469002	0.67185
cg11086642	11	85764137	CCDC81;CCDC81	S_Shore	0.973075	0.971562	-0.00099606	0.22744	0.97187	0.972009	0.000472401	0.524463
cg16886471	1	26376449	CNKSR1;CNKSR1	NA	0.503624	0.51666	0.00694125	0.227443	0.483127	0.494242	0.00311518	0.600886
cg25971440	19	15149310	NOTCH3	N_Shore	0.0210821	0.0201134	-0.000669375	0.227444	0.0240574	0.0216978	-0.0020207	0.00528158
cg01915888	2	240839068	NA	NA	0.910318	0.911992	0.00157423	0.227445	0.912584	0.912816	0.000371854	0.765396
cg20627835	9	136391950	RXRA	Island	0.200079	0.194258	-0.00481902	0.227448	0.202958	0.20146	-0.000365457	0.929878
cg05314271	11	14869873	CYP2R1	Island	0.011161	0.0115724	0.000244725	0.22745	0.011264	0.011436	2.14515e-05	0.911079
cg01207490	20	60907442	OGFR	Island	0.0231084	0.0229512	-0.000505745	0.227451	0.0234056	0.0231637	-0.000467399	0.255977
cg08174577	12	130082318	GPR133	N_Shore	0.744751	0.749968	0.00384217	0.227452	0.745853	0.747795	0.00190607	0.548192
cg05527752	11	16716741	C11orf58;C11orf58;C11orf58;C11orf58	Island	0.0161585	0.0169608	0.000750256	0.227455	0.0186156	0.01688	-0.00165333	0.00324223
cg00449767	10	27843299	RAB18	NA	0.974799	0.97329	-0.00105271	0.227463	0.973444	0.97359	0.000475251	0.593752
cg24323341	10	101505589	CUTC	NA	0.97944	0.978315	-0.000774651	0.227466	0.977923	0.97783	7.14238e-05	0.914837
cg26288748	18	2645879	SMCHD1	Island	0.00312511	0.00275616	-0.000185111	0.227468	0.00335875	0.00284574	-0.000278169	0.305713
cg08809979	6	30089448	NCRNA00171	NA	0.813922	0.811103	-0.00359514	0.227469	0.804972	0.804014	-0.00324437	0.299593
cg06502425	22	38076000	SYNGR1;SYNGR1	Island	0.0100881	0.00899674	-0.000511413	0.227471	0.0108833	0.00939368	-0.000879879	0.0842265
cg11990296	19	561955	HCN2	N_Shore	0.228227	0.236924	0.0065874	0.227473	0.220257	0.230309	0.00910728	0.090129
cg05170711	15	81667558	HDGFRP3	Island	0.00452479	0.00410856	-0.0002476	0.227475	0.00497193	0.00410348	-0.000638691	0.044934
cg21316470	17	11152815	SHISA6	NA	0.696677	0.692966	-0.00473386	0.227478	0.698536	0.691121	-0.0089238	0.0260047
cg01264729	7	89678835	STEAP2;STEAP2	Island	0.0114859	0.0140638	0.00324877	0.227478	0.0131776	0.0152697	0.00270224	0.319034
cg15087178	12	49080967	LARP4;LARP4;LARP4;LARP4;LARP4;LARP4;LARP4;LARP4;LARP4;LARP4;LARP4;LARP4;LARP4	Island	0.00801975	0.00743841	-0.00031103	0.227479	0.00891023	0.00769403	-0.000852376	0.0502569
cg00021540	7	32501534	LSM5;LSM5;AVL9	N_Shore	0.0174758	0.017496	-0.000419785	0.22748	0.0177556	0.0173859	-0.000604512	0.100418
cg10448527	4	141709603	UCP1	Island	0.00454984	0.00413741	-0.000262599	0.227481	0.00478625	0.00403657	-0.000545068	0.109664
cg10359006	14	68797105	GALNTL1;GALNTL1	Island	0.0182804	0.0174559	-0.000553604	0.227482	0.0184342	0.0167889	-0.000801345	0.0823976
cg03468466	12	9794696	NA	NA	0.0166832	0.0179239	0.000876373	0.227484	0.016822	0.0175339	0.000430868	0.515724
cg06910048	5	1854904	NDUFS6	Island	0.0139124	0.0143826	0.000374545	0.227488	0.0148234	0.0142083	-0.000703551	0.0270912
cg22093095	8	43525301	NA	NA	0.942007	0.943265	0.00111755	0.227488	0.941094	0.942678	0.00151939	0.122246
cg02076414	1	150234616	S100A10	S_Shore	0.835733	0.839343	-0.00475002	0.227489	0.803572	0.808588	-0.00457685	0.272209
cg00433770	7	150321814	NOS3;NOS3;NOS3;NOS3	NA	0.916943	0.918618	0.00139982	0.22749	0.915586	0.91643	0.00039626	0.717497
cg01749347	16	87095738	ZFPM1	N_Shore	0.881708	0.885562	0.00223294	0.227496	0.880653	0.883926	0.00292618	0.110837
cg20297791	7	26207428	CBX3;HNRNPA2B1;CBX3;HNRNPA2B1	Island	0.00740946	0.00711496	-0.000246285	0.227497	0.00846626	0.00781691	-0.000530953	0.116276
cg01560399	11	63284757	C11orf95	N_Shore	0.973261	0.974225	0.000585421	0.227497	0.972669	0.973452	0.000430523	0.349989
cg16668042	17	40467052	DCAKD;DCAKD	Island	0.911211	0.910709	-0.00258402	0.227497	0.889319	0.885372	-0.00620932	0.0189395
cg17196051	2	36633329	FEZ2;FEZ2	NA	0.963264	0.962357	-0.00110735	0.227501	0.959728	0.960622	5.77585e-07	0.99951
cg13727473	4	176124417	ADAM29;ADAM29;ADAM29;ADAM29	NA	0.917291	0.919542	0.00161374	0.227504	0.914141	0.914604	-0.000302708	0.829574
cg22976313	16	88425789	SPIRE2	N_Shelf	0.978013	0.976388	-0.00339348	0.227505	0.977111	0.97531	-0.00365894	0.19689
cg24327397	1	144227773	GNRHR2;PEX11B	Island	0.00488613	0.004332	-0.000264765	0.227509	0.00516002	0.00440253	-0.000419361	0.273695
cg07350444	9	122382501	CDK5RAP2;CDK5RAP2	S_Shore	0.00828427	0.00781881	-0.000359731	0.227509	0.0094135	0.00814303	-0.000897826	0.00212229
cg03414732	6	57062743	ZNF451;ZNF451	Island	0.00921576	0.00960275	0.000204829	0.227511	0.00949309	0.00938681	-0.000241339	0.157895
cg06678468	9	136358107	RXRA	N_Shore	0.0242892	0.0236006	-0.000601368	0.227512	0.0233269	0.0235805	0.0003264	0.52577
cg26858414	18	46046792	CCDC11;CCDC11	Island	0.0231222	0.0235416	0.000452441	0.227514	0.023582	0.023545	5.00058e-05	0.885528
cg16360247	7	142205113	NA	Island	0.0043883	0.00421504	-0.000183838	0.227518	0.00506702	0.00431936	-0.000688849	0.000228497
cg12264049	20	62160662	TCEA2	S_Shore	0.972063	0.973238	0.000747759	0.227519	0.973262	0.973627	-0.000120805	0.822067
cg01286133	1	20985143	HP1BP3	N_Shore	0.00580163	0.00542304	-0.000285268	0.227522	0.00638919	0.00550806	-0.00073981	0.0353853
cg23593145	9	130223060	CERCAM	Island	0.00426481	0.00375408	-0.000255648	0.227522	0.00457395	0.00377295	-0.000507682	0.101329
cg10940055	19	5953752	RFX2;RFX2	Island	0.96982	0.97108	0.00094875	0.227523	0.969283	0.971557	0.00217131	0.00297515
cg11301513	9	139022549	ABCA2;ABCA2	N_Shore	0.852162	0.855779	0.00196135	0.227524	0.848766	0.852925	0.00206531	0.213022
cg00247571	1	12598364	DHRS3	N_Shore	0.0833102	0.0817874	-0.00231087	0.227529	0.0817514	0.0879285	0.0048581	0.00723535
cg06809055	7	94123681	SGCE;PEG10;PEG10;PEG10;SGCE;PEG10;SGCE	Island	0.484016	0.481222	-0.00250481	0.227537	0.486938	0.480462	-0.00528432	0.00795127
cg11264539	10	4507246	NA	NA	0.418947	0.413797	-0.00846873	0.227538	0.425325	0.422203	-0.00613107	0.344618
cg19843353	15	55456471	CGNL1	S_Shore	0.0479282	0.0487164	0.00125623	0.227539	0.0461439	0.047788	0.0028883	0.0032971
cg04579632	13	21144140	FGF9	N_Shore	0.0221961	0.0243913	0.00102275	0.227539	0.0240593	0.0241513	-0.000494612	0.722008
cg11860238	1	115400668	TSPAN2	NA	0.653334	0.657273	0.00474917	0.22754	0.663986	0.667389	0.00250639	0.536422
cg03355359	6	112425200	NA	NA	0.0192071	0.0184353	-0.000683421	0.227541	0.0203556	0.018695	-0.00135866	0.00861223
cg00509507	18	33079482	BRUNOL4;BRUNOL4;BRUNOL4;BRUNOL4	S_Shore	0.963285	0.959833	-0.00174699	0.227542	0.960888	0.959688	-0.000254861	0.861687
cg22038796	2	240884039	NA	NA	0.825348	0.830862	0.00272283	0.227545	0.82379	0.828032	0.000799488	0.721472
cg07135601	8	504802	NA	NA	0.924202	0.926517	0.00200369	0.227553	0.927802	0.929114	0.00179611	0.234043
cg11748127	20	43370881	MATN4;RBPJL;MATN4;MATN4	S_Shore	0.968651	0.967953	-0.000959821	0.227554	0.966153	0.966797	0.000561722	0.498302
cg22006704	2	120991125	NA	NA	0.954194	0.952362	-0.00156627	0.227556	0.951457	0.951007	-0.000438167	0.750084
cg23502751	20	2399663	SNRPB;SNRPB	S_Shore	0.0302729	0.0302855	-0.00055033	0.227559	0.0322869	0.0313714	-0.000774982	0.122103
cg00712792	9	78582254	PRUNE2;PCA3	NA	0.970045	0.968216	-0.00132431	0.227561	0.968381	0.967791	-0.000289879	0.789084
cg00323448	2	970050	SNTG2	NA	0.948497	0.946836	-0.00136435	0.227562	0.947749	0.946396	-0.00104373	0.333183
cg16444607	3	50651571	MAPKAPK3	NA	0.883781	0.884783	-0.002873	0.227562	0.877767	0.877103	-0.00263271	0.299377
cg25202503	5	172504044	BNIP1;BNIP1;BNIP1;BNIP1	NA	0.00489357	0.00435481	-0.000266763	0.227562	0.0055016	0.004731	-0.000424712	0.259886
cg05527034	1	245942711	OR6F1	NA	0.929552	0.925171	-0.00298385	0.227575	0.927044	0.922964	-0.00230286	0.332619
cg13794553	12	130022527	GPR133	NA	0.930081	0.933491	0.00135382	0.227581	0.929176	0.929634	-0.000864304	0.444169
cg05358717	2	37952534	NA	NA	0.850467	0.852417	-0.00844921	0.227584	NA	NA	NA	NA
cg26077100	5	130534575	LYRM7;LYRM7	Island	0.0629525	0.0644357	0.00140424	0.227586	0.0630423	0.063279	0.00138564	0.228302
cg12025938	19	3536935	GIPC3	Island	0.0164982	0.0171385	0.000367666	0.227587	0.0177662	0.0170541	-0.000703403	0.0204806
cg20597486	6	150304464	ULBP2	Island	0.00860897	0.00772198	-0.000439039	0.227588	0.00893722	0.0079316	-0.000527789	0.232267
cg14344989	20	34144066	NA	Island	0.00326955	0.00297573	-0.000172898	0.227592	0.00363734	0.00301586	-0.000448349	0.114079
cg09079882	10	102780944	SFXN3;PDZD7	Island	0.0132058	0.0136603	0.000358713	0.227595	0.0140004	0.0135389	-0.000411568	0.178702
cg19809165	12	47943804	TUBA1C	N_Shore	0.969344	0.96771	-0.00111834	0.227596	0.967107	0.966631	-0.000273376	0.778073
cg10601940	12	123837259	SCARB1;SCARB1	NA	0.743767	0.746359	-0.0057173	0.227596	0.717586	0.71973	-0.00498436	0.312238
cg13286590	14	50096801	ATL1;ATL1;ATL1	Island	0.0234824	0.0228423	-0.000539637	0.2276	0.0225221	0.0221684	-0.000262318	0.515577
cg20025824	10	71539141	H2AFY2	NA	0.964244	0.964983	0.000985106	0.2276	0.963272	0.963826	0.000398577	0.621566
cg04936114	1	204926273	MAPKAPK2;MAPKAPK2	Island	0.0194028	0.01851	-0.000649145	0.227606	0.0214683	0.0198775	-0.000614566	0.25003
cg25481491	17	7064009	DLG4;ACADVL;ACADVL;ACADVL;DLG4;ACADVL	Island	0.00320379	0.00284983	-0.000170635	0.227612	0.00346884	0.00293785	-0.000317198	0.279087
cg15526387	15	63068919	SPG21;SPG21;SPG21	N_Shore	0.0119562	0.0118472	-0.000597972	0.227613	0.0132126	0.0117502	-0.00175784	0.000809743
cg03567120	19	60269558	RDH13	S_Shelf	0.475919	0.48149	0.00422961	0.227618	0.467013	0.474091	0.00415051	0.287683
cg03950009	7	151113668	PRKAG2;PRKAG2	S_Shelf	0.971599	0.972888	0.00145541	0.22762	0.971581	0.972796	0.00131285	0.242095
cg12298212	12	27568405	PPFIBP1;PPFIBP1;PPFIBP1;PPFIBP1	NA	0.0122	0.0121089	-0.00033613	0.22762	0.0129848	0.0126823	-0.000276272	0.346526
cg00684757	8	38704019	TACC1	NA	0.948475	0.950245	0.00132038	0.22763	0.950538	0.951219	0.000848329	0.418267
cg00824141	5	110588271	CAMK4	Island	0.00356227	0.00328545	-0.000157826	0.227631	0.00389638	0.00334272	-0.000437704	0.111388
cg27272547	1	246045414	OR14A16	NA	0.97824	0.977218	-0.000708572	0.227634	0.977275	0.976911	-0.000194943	0.740134
cg18065397	20	3101737	NA	Island	0.0200247	0.0199574	-0.00044395	0.227637	0.0198342	0.0193812	-0.000621105	0.0807779
cg10047173	1	224951455	ITPKB	NA	0.844388	0.848478	-0.00454522	0.227638	0.81016	0.816941	-0.00242391	0.535984
cg14088844	19	47593119	NA	Island	0.0378994	0.0386691	0.000932095	0.227638	0.0387876	0.0383604	0.000888362	0.269525
cg02545556	4	186178595	HELT	Island	0.0164067	0.0162226	-0.000307001	0.227644	0.016382	0.0162449	-0.00028232	0.245189
cg02083416	11	64014158	NA	NA	0.0766388	0.0767566	0.00167117	0.227651	0.0805519	0.0786634	-0.000491906	0.738261
cg11777782	1	1966254	NA	Island	0.00349834	0.00319621	-0.000177396	0.227652	0.00377695	0.00329686	-0.000316769	0.271946
cg14623306	6	50782622	NA	NA	0.0576032	0.0598357	0.00140492	0.227653	0.0607785	0.060579	-0.00170287	0.133975
cg15868208	11	72086160	ARAP1;ARAP1;ARAP1	Island	0.96998	0.971116	0.0007038	0.227654	0.969415	0.97065	0.000897037	0.13493
cg25781202	17	73640271	TMC8;TMC6	S_Shore	0.00391961	0.00348809	-0.000244102	0.227658	0.00437048	0.00366071	-0.000485736	0.161593
cg15980707	5	65929196	MAST4;MAST4	Island	0.012138	0.0118097	-0.000341893	0.227659	0.0124142	0.0120018	-0.000409763	0.16477
cg14545975	1	91074319	NA	Island	0.0203187	0.0206191	0.000595357	0.227659	0.0240281	0.0231524	-0.000456825	0.382132
cg04995846	15	38148777	NA	NA	0.638592	0.636903	-0.00604282	0.227662	0.602742	0.604072	-0.00290206	0.561265
cg04293180	10	669171	DIP2C	Island	0.903433	0.901782	-0.0020664	0.227665	0.902164	0.903988	0.00107824	0.526313
cg04585937	1	152161801	GATAD2B	Island	0.0215841	0.0211113	-0.000526004	0.227665	0.0222718	0.0211204	-0.00113166	0.0101499
cg24762889	3	43707327	ABHD5	Island	0.0478406	0.0466795	-0.00133707	0.227667	0.0490927	0.0467826	-0.00312829	0.00621099
cg04216070	6	30002792	HCG4P6	Island	0.00480727	0.00426847	-0.000314811	0.227674	0.00532947	0.00440726	-0.000651443	0.0947263
cg04748988	1	228524957	PGBD5	NA	0.963178	0.964462	0.000867819	0.227675	0.96253	0.964216	0.00115267	0.0878768
cg05287917	11	1230716	MUC5B	Island	0.918863	0.921348	0.00146673	0.227677	0.915528	0.914884	-0.00167813	0.196863
cg18390528	3	196960638	MUC4;MUC4;MUC4	N_Shelf	0.0166309	0.0172321	0.000434654	0.227685	0.0188228	0.018566	-0.000302854	0.461467
cg26016241	1	204797127	RASSF5;RASSF5;RASSF5;RASSF5	Island	0.0058623	0.00571708	-0.000190997	0.227687	0.00617551	0.0057314	-0.000397947	0.0146325
cg02443732	21	33622022	IFNAR1	S_Shelf	0.773185	0.771518	-0.00389711	0.227689	0.765863	0.767356	0.00056227	0.862082
cg05907029	18	50004948	MBD2;MBD2;MBD2;MBD2	Island	0.00446211	0.00411807	-0.000206925	0.227692	0.00484644	0.00410424	-0.000561856	0.0880615
cg16311740	13	83354682	SLITRK1	S_Shelf	0.0256936	0.024446	-0.000882025	0.227696	0.0351592	0.0317054	-0.00240745	0.0158485
cg02471153	7	103635348	ORC5L;ORC5L	NA	0.00718338	0.00700621	-0.000294735	0.2277	0.00828759	0.00760803	-0.000578531	0.0431586
cg01662504	5	177913297	COL23A1	NA	0.818119	0.819446	-0.00344199	0.227701	0.807115	0.811847	0.000444834	0.884433
cg07907315	22	37740014	APOBEC3C	NA	0.0162342	0.0158512	-0.000418106	0.227705	0.0169242	0.0167559	0.000190282	0.598361
cg16286755	3	49178513	CCDC71	Island	0.012117	0.0129191	0.000392684	0.227706	0.0129674	0.0127138	-0.000438665	0.147997
cg25143508	13	19632680	GJA3	N_Shore	0.0104143	0.0100245	-0.000342361	0.227709	0.0107875	0.0100174	-0.000523184	0.0647806
cg20640305	19	13978094	RFX1;RFX1	Island	0.00604617	0.00639844	0.00017551	0.22771	0.00648822	0.006171	-0.000384895	0.00573073
cg18164983	2	38157650	CYP1B1	Island	0.00652492	0.00645799	-0.00018676	0.227714	0.0066822	0.00653074	-0.000115648	0.475858
cg10667166	20	17422582	BFSP1;BFSP1	NA	0.942252	0.938225	-0.00248764	0.227715	0.937846	0.938083	0.00192683	0.368423
cg22919370	17	40594395	HEXIM2	Island	0.00723713	0.00706322	-0.000259182	0.227723	0.00914346	0.00844368	-0.000312485	0.345412
cg08521967	19	11645246	ZNF833	N_Shore	0.762962	0.757215	-0.00457646	0.227724	0.760902	0.75622	-0.00353907	0.361539
cg00714874	1	151854326	S100A14	NA	0.916651	0.918335	-0.00256253	0.227727	0.903576	0.904689	-0.00330277	0.146872
cg11262669	1	165957790	MPZL1;MPZL1;MPZL1	Island	0.0133596	0.0137556	0.000287552	0.227729	0.013956	0.0136519	-0.000161636	0.474826
cg02848961	6	33255237	COL11A2;COL11A2;COL11A2	NA	0.903013	0.90516	0.00144462	0.227729	0.901802	0.903078	0.000764776	0.482761
cg04953350	5	75500164	SV2C	N_Shelf	0.974805	0.974435	-0.000558195	0.227731	0.974263	0.974587	0.00029144	0.519961
cg18452600	4	48603376	OCIAD2;OCIAD2	Island	0.00657762	0.00608859	-0.000379827	0.227733	0.00703595	0.0061671	-0.000780093	0.0783851
cg15365426	17	74348596	USP36	Island	0.00485099	0.00449966	-0.000215679	0.227734	0.00536926	0.00460783	-0.000531181	0.112661
cg09887220	1	10523976	PEX14	NA	0.916998	0.91603	-0.00137016	0.227734	0.917968	0.915049	-0.00300047	0.0161999
cg05816398	1	1083943	NA	S_Shore	0.177759	0.174947	-0.00265341	0.227739	0.182123	0.178799	-0.00132981	0.53643
cg23042318	5	113726039	KCNN2;KCNN2	Island	0.0458358	0.0463987	0.000894562	0.227743	0.0475502	0.0459009	-0.00168665	0.0270294
cg00168634	9	138465388	SEC16A	N_Shore	0.935225	0.934726	-0.00136217	0.227744	0.928545	0.929177	-0.000769396	0.537798
cg14106156	6	134533224	SGK1;SGK1;SGK1;SGK1	NA	0.926464	0.932535	0.00275948	0.227744	0.912426	0.922909	0.00702356	0.00752884
cg09255666	20	30638080	NA	S_Shore	0.116134	0.115747	0.00359693	0.227745	0.132683	0.131849	0.00441412	0.160314
cg03420068	6	52638139	LOC730101;LOC730101	S_Shore	0.939932	0.941565	0.00122432	0.227747	0.940664	0.942062	0.0010722	0.259802
cg25940392	3	32873366	TRIM71	NA	0.80853	0.812163	-0.00528367	0.227755	0.768595	0.777538	-0.00170777	0.705761
cg01087880	19	18734037	CRTC1;CRTC1	Island	0.861405	0.866027	-0.00424087	0.227756	0.837057	0.83782	-0.00833254	0.0218895
cg04992127	2	128502716	SAP130;SAP130	Island	0.0256848	0.0263964	0.000759816	0.227757	0.0285895	0.0271464	-0.000300384	0.648806
cg03856949	22	48948575	NA	N_Shore	0.827914	0.833981	0.00264553	0.227757	0.816979	0.8242	0.0044157	0.0519094
cg00034130	2	10609176	NA	NA	0.949157	0.950262	0.00149696	0.22776	0.947101	0.947694	0.000988106	0.445215
cg08825223	17	57360094	INTS2;INTS2;INTS2	Island	0.0141471	0.0138111	-0.000399696	0.227763	0.0152491	0.0156575	0.000609672	0.0693929
cg08513626	14	54810249	FBXO34;FBXO34	S_Shore	0.962674	0.964388	0.00131214	0.227764	0.960907	0.963257	0.00179734	0.077746
cg14191024	2	128707762	NA	Island	0.0105845	0.00966803	-0.000433014	0.227765	0.0117089	0.00995188	-0.00128883	0.0116365
cg07003745	10	99248819	UBTD1;MMS19;UBTD1	Island	0.00671261	0.00608004	-0.00032797	0.227768	0.00716421	0.00626691	-0.000551703	0.145604
cg02213287	16	56872076	KLKBL4;CCDC113;CCDC113	NA	0.696354	0.696183	-0.00726081	0.227773	0.652261	0.658681	-0.00181094	0.775573
cg26924025	8	126360884	NSMCE2	NA	0.975329	0.974133	-0.000920823	0.227776	0.97476	0.97418	-0.00065676	0.433564
cg15086820	1	210849777	ATF3;ATF3;ATF3	S_Shore	0.00672991	0.00595357	-0.000330409	0.227779	0.00726317	0.00612184	-0.000541752	0.231878
cg12023911	13	50155556	NA	NA	0.977213	0.977875	0.000536905	0.22778	0.976808	0.977675	0.000607505	0.168299
cg02348119	6	138836906	NHSL1;NHSL1	NA	0.966598	0.964984	-0.0011415	0.227781	0.965097	0.965045	0.000321555	0.749647
cg24036517	21	30734474	KRTAP15-1	NA	0.919472	0.921092	0.00201959	0.227782	0.914614	0.916889	0.00331769	0.0591963
cg26804360	19	44503198	NA	S_Shore	0.0115722	0.0122843	0.000350428	0.227785	0.0124357	0.0116217	-0.00111229	0.000156529
cg12404831	17	77844114	NA	Island	0.00569211	0.00507604	-0.000276098	0.227786	0.00606419	0.00514204	-0.000539562	0.154048
cg02022425	1	15935481	SLC25A34;SLC25A34	NA	0.864526	0.865314	-0.0030696	0.227788	0.847812	0.847251	-0.00493908	0.0785657
cg18123043	3	130451233	COPG;COPG	Island	0.00695107	0.00724574	0.000201746	0.227789	0.00708188	0.00689631	-0.000138997	0.383221
cg12015854	7	498109	NA	N_Shore	0.933703	0.93539	0.00107151	0.22779	0.933222	0.933939	0.000274461	0.764604
cg02982745	6	168294340	NA	NA	0.97918	0.980758	0.000616136	0.227792	0.979054	0.980169	5.72396e-05	0.932007
cg21107549	6	150566321	PPP1R14C	NA	0.981216	0.980472	-0.000624286	0.227795	0.97985	0.980535	0.000808091	0.286463
cg03045721	22	30222074	SFI1;SFI1	Island	0.00624609	0.0060726	-0.000209722	0.227798	0.0065418	0.00591953	-0.000564868	0.000355518
cg01587550	8	41648103	ANK1;ANK1;ANK1;ANK1;ANK1	NA	0.945185	0.947841	0.00216418	0.227799	0.940968	0.944392	0.00262695	0.144913
cg27181142	9	124836630	GPR21;RABGAP1	NA	0.205448	0.19736	-0.00415054	0.227801	0.227386	0.205204	-0.0173959	1.02909e-06
cg26929889	16	87671990	NA	Island	0.967291	0.968153	0.000737205	0.227801	0.966633	0.966885	9.86291e-06	0.987393
cg25875049	3	119973869	NA	NA	0.9381	0.9354	-0.00220614	0.227802	0.932089	0.932934	0.00127077	0.527294
cg25821072	1	222611727	CNIH4	Island	0.00637308	0.00669871	0.000194952	0.227807	0.00678257	0.00654675	-0.000253088	0.141482
cg24601030	18	10444989	APCDD1	Island	0.095419	0.0904843	-0.00191129	0.227807	0.0993464	0.0919075	-0.00454151	0.00378211
cg02867514	16	472539	RAB11FIP3;RAB11FIP3	Island	0.984268	0.984738	0.000291844	0.227811	0.984425	0.984737	0.000239143	0.313348
cg02074558	12	122440409	SETD8	Island	0.00758282	0.00643004	-0.000448658	0.227813	0.0075096	0.00683019	3.00863e-05	0.941917
cg26521720	7	1241278	UNCX	Island	0.00575572	0.00526961	-0.00026263	0.227813	0.00649147	0.00565366	-0.000508022	0.176018
cg06248560	2	46997009	MCFD2;MCFD2;MCFD2;MCFD2;MCFD2;MCFD2;MCFD2	S_Shore	0.00982393	0.00951137	-0.000419492	0.227813	0.0103635	0.00935259	-0.000913383	0.00372942
cg14976442	7	25862359	NA	N_Shore	0.261293	0.267195	0.00621287	0.227815	0.263272	0.264482	-0.000199461	0.96751
cg19411025	16	3142852	NA	S_Shelf	0.0370326	0.0365565	-0.000675283	0.227815	0.040261	0.0392276	-0.000526995	0.428868
cg05053327	12	129728904	NA	NA	0.981295	0.98295	0.000872816	0.227819	0.979537	0.982034	0.00179781	0.0475242
cg14345131	3	44878334	MIR564;TMEM42	Island	0.0147313	0.01496	0.000267709	0.227824	0.0151078	0.0146323	-0.000447095	0.0414111
cg08029996	15	38500714	IVD;IVD	NA	0.448715	0.447687	-0.00511279	0.227825	0.408593	0.411277	-0.00286285	0.51306
cg00596184	1	61314917	NFIA	N_Shore	0.045723	0.0468823	0.00149768	0.227825	0.0465461	0.0480273	0.00168359	0.200144
cg13496511	4	84476177	HPSE;HPSE;HPSE	S_Shore	0.158551	0.158472	0.00367507	0.227828	0.173247	0.1715	0.00225116	0.452189
cg04709302	2	152540149	CACNB4;CACNB4;CACNB4;CACNB4	NA	0.96698	0.966605	-0.000785465	0.227831	0.964407	0.963578	-0.00163155	0.0270847
cg14478036	17	47177588	CA10;CA10;CA10	NA	0.955587	0.952715	-0.00194854	0.227832	0.95411	0.953582	8.23302e-05	0.9582
cg24941387	10	45488402	ANUBL1;ANUBL1	Island	0.00959863	0.00834168	-0.00140542	0.227833	0.00969384	0.00834681	-0.00132651	0.191626
cg13683040	11	67018761	PITPNM1;PITPNM1	Island	0.945014	0.943822	-0.00151626	0.227837	0.942532	0.943986	0.00222261	0.087464
cg25768756	10	506683	DIP2C	N_Shore	0.983819	0.982099	-0.00169083	0.227839	0.983211	0.982486	-0.00083064	0.531399
cg03759993	7	150410217	FASTK;TMUB1;TMUB1;FASTK	Island	0.770515	0.78376	0.00738214	0.227841	0.750147	0.755377	-0.00285262	0.63779
cg18448746	22	45888701	TBC1D22A	N_Shelf	0.911661	0.913792	0.00146761	0.227842	0.912127	0.91212	1.82609e-05	0.986732
cg20286114	10	70679552	HKDC1	S_Shore	0.934208	0.935709	0.00116404	0.227846	0.933968	0.935847	0.00168097	0.0898296
cg23646866	11	2415057	NA	NA	0.752504	0.755133	-0.00486479	0.227849	0.722653	0.733835	0.0032323	0.427991
cg12975892	5	150061037	RBM22	S_Shore	0.0087139	0.00837217	-0.000306179	0.227849	0.0103892	0.00920679	-0.000702424	0.0346294
cg00300999	13	31862454	BRCA2	NA	0.670224	0.670265	-0.00589316	0.227852	0.651435	0.64461	-0.0135861	0.00666577
cg01128850	1	159334393	KLHDC9;KLHDC9;KLHDC9	N_Shore	0.012625	0.0121483	-0.000454705	0.227858	0.0139161	0.0120928	-0.0010652	0.00768425
cg02496728	15	78139110	ZFAND6;ZFAND6	NA	0.0208936	0.0206629	-0.000498142	0.227859	0.0212215	0.021119	-0.000468826	0.302145
cg17494334	15	77085289	RASGRF1;RASGRF1;RASGRF1	NA	0.957592	0.95917	0.000801394	0.227864	0.957956	0.958979	-0.000157601	0.821572
cg16043990	8	49404290	NA	NA	0.949868	0.953766	0.00143678	0.227868	0.949448	0.953358	0.00181612	0.13464
cg26411549	3	131547471	COL29A1;COL29A1;COL29A1	Island	0.0139688	0.0137182	-0.00049028	0.22787	0.0147451	0.0140647	-0.000577684	0.123235
cg25017584	1	19796180	C1orf151	Island	0.0341084	0.0345314	0.000803991	0.22787	0.0350874	0.0343763	-0.000516192	0.451667
cg17052041	19	17904661	CCDC124	Island	0.0189119	0.0187856	-0.000788741	0.227873	0.0192646	0.0183195	-0.0012703	0.0262899
cg01768960	19	38556270	CEBPG	Island	0.0103582	0.010997	0.000307766	0.227873	0.0107922	0.0105615	-0.000418819	0.106947
cg02667656	2	232952683	ALPP	Island	0.809125	0.809602	-0.00361434	0.227874	0.79653	0.801744	0.000208588	0.946239
cg16482183	6	33237743	NA	S_Shore	0.016111	0.0157888	-0.000578632	0.227877	0.0178247	0.017982	0.000307462	0.573769
cg21604516	4	86107025	WDFY3;C4orf12	S_Shore	0.0303082	0.0297781	-0.0012359	0.227885	0.0324242	0.0300176	-0.00276485	0.00547846
cg08687718	1	241004489	NA	NA	0.926987	0.925003	-0.00182867	0.227893	0.923511	0.923172	0.0010807	0.489965
cg06286301	12	21422454	SLCO1A2;IAPP	NA	0.96497	0.962493	-0.00173377	0.227897	0.962624	0.961306	-0.000848766	0.540642
cg14233074	11	43501360	NA	S_Shore	0.73558	0.741911	0.00539169	0.227901	0.731892	0.741649	0.00813164	0.0646785
cg01053196	12	54413335	NA	S_Shelf	0.896148	0.895934	-0.00249804	0.227907	0.893258	0.895137	-0.000942464	0.645019
cg03611504	8	65655490	BHLHE22;BHLHE22	Island	0.00762031	0.00746402	-0.000262261	0.227908	0.00840439	0.00755208	-0.000748063	0.00151455
cg25367352	12	30798812	CAPRIN2;CAPRIN2;CAPRIN2	Island	0.0257844	0.0264271	0.000642483	0.22791	0.0260849	0.0261988	-0.000159033	0.764338
cg05689121	3	180348698	PIK3CA	N_Shore	0.0186553	0.0181445	-0.000454026	0.22791	0.0202201	0.0192808	-0.000662185	0.11034
cg08209163	10	64247222	EGR2;EGR2;EGR2;EGR2	Island	0.0148822	0.0144298	-0.000606312	0.227913	0.0160691	0.0148757	-0.00119386	0.0103364
cg03876030	10	44679721	NA	N_Shore	0.513837	0.519537	0.00566186	0.227914	0.506809	0.513107	0.00578489	0.236427
cg02311414	11	2116705	INS-IGF2;IGF2;IGF2;IGF2;IGF2	Island	0.0575216	0.0524107	-0.00160138	0.227916	0.0581445	0.0537866	-0.0020519	0.149636
cg00246366	11	47404882	PSMC3	S_Shore	0.0212672	0.0206304	-0.000779777	0.227918	0.0220486	0.0203955	-0.000921359	0.111796
cg16893028	5	137828932	EGR1	Island	0.0185281	0.0181135	-0.000479291	0.227919	0.018921	0.0180967	-0.000829963	0.0277231
cg05228338	13	111037347	NA	S_Shore	0.954796	0.95294	-0.00149589	0.227922	0.951211	0.951847	0.000467126	0.704272
cg22021934	12	48963727	LIMA1;LIMA1	NA	0.022528	0.0230534	0.000386454	0.227922	0.0231094	0.0229798	1.21966e-05	0.9741
cg02414648	3	151576660	NA	NA	0.0930901	0.0856356	-0.00311622	0.227924	0.103352	0.0910781	-0.00628311	0.00951281
cg23031518	10	20033399	NA	NA	0.953076	0.950621	-0.0017393	0.227928	0.949775	0.949774	0.000470453	0.763463
cg02360445	1	26376520	CNKSR1;CNKSR1	NA	0.640073	0.654881	0.00692823	0.227929	0.618095	0.629523	0.00347817	0.554073
cg06552751	3	101316425	C3orf26;C3orf26;FILIP1L;FILIP1L	NA	0.911602	0.914358	-0.00304814	0.227933	0.89766	0.901038	-0.00270197	0.280275
cg05629350	19	13767174	ZSWIM4	Island	0.0203309	0.0211216	0.000470421	0.227934	0.0207654	0.0206473	-0.000346969	0.380071
cg07788469	8	125556051	RNF139	Island	0.00792761	0.00715352	-0.000346439	0.227935	0.00833266	0.0073114	-0.000496498	0.239463
cg14843080	3	108320954	LOC100302640	NA	0.882668	0.879547	-0.0032951	0.227938	0.882592	0.881496	-0.00117362	0.670106
cg03468463	12	22588813	KIAA0528	Island	0.0346934	0.034436	-0.000984442	0.227939	0.0421808	0.039842	-0.00149272	0.126623
cg05090725	6	33467795	KIFC1	Island	0.00538081	0.00521567	-0.000167218	0.22794	0.00559776	0.00519773	-0.000363652	0.00969649
cg21505334	19	57087002	ZNF649	S_Shelf	0.970474	0.96867	-0.00122816	0.22794	0.969118	0.9689	0.000119663	0.913082
cg18612040	12	130946856	ULK1	Island	0.0191432	0.0196208	0.000370875	0.227945	0.0193126	0.0192454	-8.14253e-05	0.781343
cg07395751	11	76434654	NA	N_Shore	0.554324	0.564115	0.00437416	0.227946	0.535148	0.548212	0.00689877	0.0541531
cg21472639	1	166497510	NA	NA	0.942792	0.942253	-0.00192521	0.22795	0.93316	0.933683	-0.00193497	0.353943
cg19614627	3	63824280	ATXN7;ATXN7;THOC7	Island	0.00972606	0.0088878	-0.000367442	0.227954	0.00995183	0.00897807	-0.000517897	0.271546
cg08479688	15	68844296	UACA	S_Shore	0.77962	0.778878	-0.00322984	0.227955	0.770069	0.771487	-0.00123278	0.660588
cg01224657	7	6015401	PMS2;PMS2;AIMP2	Island	0.00851285	0.00874	0.000156304	0.227957	0.00901605	0.0088966	-0.000131811	0.36491
cg12577695	8	75390162	JPH1	Island	0.873825	0.882562	0.00375682	0.227958	0.868095	0.876721	0.00415366	0.205865
cg13362540	15	72986009	C15orf17	Island	0.0355302	0.0327638	-0.00133291	0.22796	0.0371893	0.0328941	-0.00319256	0.00483307
cg04743932	16	3553510	NLRC3	Island	0.93422	0.937857	0.00183929	0.22796	0.932658	0.937297	0.00274728	0.0841593
cg14705079	12	108391560	KCTD10	NA	0.967557	0.968311	0.000796718	0.227962	0.96795	0.968712	0.000462099	0.419463
cg13423389	21	33328459	NA	S_Shore	0.776078	0.785765	0.00509195	0.227965	0.756047	0.767362	0.00528842	0.227021
cg02007844	1	151789031	S100A3	NA	0.915285	0.91391	-0.00199069	0.227968	0.916885	0.914867	-0.00310678	0.0549461
cg14290287	3	178560287	NA	NA	0.00859785	0.00829986	-0.000246732	0.227968	0.00904148	0.00852573	-0.00033448	0.119277
cg17655320	10	96299411	HELLS	S_Shelf	0.959138	0.956522	-0.00167879	0.22797	0.957205	0.957214	0.00050525	0.708764
cg14613594	8	8787329	MFHAS1	Island	0.57763	0.577643	-0.00794736	0.227974	0.562767	0.566288	-0.00487036	0.450786
cg12371569	4	23490203	PPARGC1A	NA	0.867108	0.867968	-0.00474001	0.227976	0.840295	0.845581	-0.00109967	0.79566
cg23536509	13	112877411	NA	NA	0.977867	0.977277	-0.000594813	0.227976	0.977171	0.976987	-3.97742e-05	0.940407
cg09609051	1	3686041	NA	NA	0.951017	0.953505	0.00109782	0.227978	0.94991	0.950905	-0.000303723	0.770528
cg20001609	14	103709521	KIF26A	Island	0.98575	0.987012	0.000451301	0.227979	0.984935	0.98658	0.000752312	0.113688
cg00615537	4	3640997	NA	Island	0.940712	0.943629	0.00180181	0.227981	0.940437	0.943311	0.00193928	0.187692
cg07974063	3	113061299	PHLDB2;PHLDB2;PHLDB2;PHLDB2;PHLDB2	Island	0.00853768	0.00799829	-0.000296781	0.227983	0.00916519	0.00819019	-0.000596147	0.168983
cg09506797	2	3306034	TSSC1	NA	0.967975	0.966905	-0.00104113	0.227984	0.966773	0.966868	0.000329694	0.703075
cg12843489	1	200674487	PPP1R12B;PPP1R12B	NA	0.965317	0.967138	0.000769448	0.227986	0.965793	0.967745	0.00177538	0.00406315
cg15863950	20	35355558	MANBAL;MANBAL	S_Shelf	0.970652	0.969413	-0.000939322	0.227987	0.968933	0.969418	0.000540469	0.48442
cg20259814	17	58098464	MRC2	Island	0.957867	0.962083	0.00260782	0.227988	0.954283	0.960022	0.00416711	0.0617286
cg26002659	17	77730543	CCDC57	NA	0.983679	0.984193	0.000367133	0.227989	0.983913	0.984097	0.000167013	0.563262
cg08732047	6	32230371	PPT2;PPT2	Island	0.0279651	0.029644	0.00091492	0.227989	0.0295427	0.0286636	-0.00114821	0.1433
cg07022048	4	1524278	NA	N_Shore	0.914722	0.917714	0.00171294	0.227992	0.911161	0.912947	0.00138884	0.345835
cg08140343	7	1062121	C7orf50;C7orf50;C7orf50	N_Shore	0.415104	0.42052	0.00846564	0.227994	0.446132	0.433763	-0.00524191	0.444637
cg04094723	12	53655417	KIAA0748;KIAA0748	NA	0.970304	0.9689	-0.00109454	0.227995	0.968894	0.969172	0.00068367	0.427468
cg23958803	19	51941357	FKRP;FKRP;STRN4;STRN4	Island	0.0213698	0.0218097	0.000444248	0.227995	0.0219887	0.0219872	-0.000176965	0.654221
cg27187667	1	934646	NA	N_Shelf	0.287261	0.283918	0.00868942	0.227996	0.330565	0.317712	3.21134e-05	0.996561
cg08164529	12	56230326	KIF5A	S_Shore	0.0580055	0.0566573	-0.00123733	0.227998	0.0529368	0.0513793	-0.00105578	0.283044
cg18155032	18	74830515	NA	N_Shelf	0.978865	0.978424	-0.000614831	0.228003	0.978151	0.978363	-7.14529e-06	0.988413
cg05784847	17	37983484	PSMC3IP;PSMC3IP	Island	0.022561	0.0231187	0.000532736	0.228003	0.0237636	0.0239957	0.00103627	0.0211007
cg14993820	10	49130255	FRMPD2;FRMPD2	NA	0.790943	0.793921	-0.0055486	0.228003	0.751559	0.760049	-0.00210367	0.663705
cg19925427	15	91150688	NA	N_Shelf	0.958356	0.957452	-0.00126998	0.228004	0.954726	0.956491	0.00105171	0.311342
cg09796640	7	98577634	SMURF1;SMURF1	N_Shore	0.532452	0.532544	-0.00626302	0.228005	0.501436	0.508446	-0.000867355	0.870401
cg18577167	5	170658958	RANBP17	NA	0.943436	0.943208	-0.00153193	0.228005	0.939172	0.939739	-0.000700275	0.600619
cg19743545	1	6162854	CHD5	Island	0.0209663	0.0214129	0.000503072	0.228008	0.0213452	0.021012	-0.000633769	0.150959
cg16856981	7	277286	NA	S_Shelf	0.942775	0.943126	0.000982983	0.22801	0.941901	0.943142	0.00179768	0.0237365
cg04905434	2	205011345	NA	NA	0.941464	0.939366	-0.00149558	0.228015	0.939559	0.940828	0.00180639	0.114254
cg04172994	17	45553182	SAMD14	S_Shelf	0.858066	0.860611	0.00178568	0.22802	0.857521	0.858578	0.000193418	0.902817
cg11313468	1	1525917	NA	Island	0.218072	0.223951	0.00329739	0.228021	0.214343	0.228313	0.01283	4.31152e-06
cg14209549	1	27062374	SFN	N_Shore	0.802517	0.806499	-0.00434123	0.228025	0.776287	0.779945	-0.00320943	0.390129
cg25856383	7	100994671	NA	NA	0.91839	0.921405	0.00176808	0.228026	0.914029	0.917378	0.00189829	0.191879
cg20159885	2	114916791	DPP10;DPP10	NA	0.100395	0.0988874	-0.00199124	0.228027	0.101614	0.100945	-0.00187396	0.23128
cg05369327	13	55688594	NA	NA	0.943295	0.941175	-0.00240435	0.22803	0.941526	0.939825	-0.00179231	0.361683
cg08720503	3	58023851	FLNB;FLNB;FLNB;FLNB	NA	0.960156	0.959461	-0.00165289	0.228036	0.959076	0.958644	-0.00108844	0.450571
cg23667108	11	125280338	DDX25	S_Shore	0.95826	0.959406	0.000910725	0.228043	0.958364	0.95877	0.000359524	0.638697
cg14318489	1	181074936	DHX9	Island	0.00433141	0.00397521	-0.000227335	0.228043	0.00481945	0.00410385	-0.000477724	0.15173
cg09764440	14	22381580	MMP14	N_Shelf	0.934994	0.937294	0.00118873	0.228047	0.933558	0.934732	-0.000109152	0.91061
cg27055156	6	43036178	GNMT	N_Shore	0.066698	0.0679354	0.00183792	0.228048	0.0633765	0.0621148	-0.000517441	0.699236
cg14425609	15	41296065	EPB42;EPB42	NA	0.980629	0.979955	-0.000543376	0.228049	0.980038	0.979853	-0.000199716	0.679315
cg07790752	7	72359774	NSUN5;NSUN5;NSUN5;NSUN5	N_Shore	0.924808	0.924563	-0.00138783	0.228051	0.92183	0.922322	-0.000613762	0.568531
cg27137084	10	20182995	PLXDC2	NA	0.977086	0.976732	-0.000552392	0.228052	0.976347	0.976803	0.000337874	0.453948
cg10556221	14	20343763	NA	NA	0.985371	0.986566	0.00155186	0.228053	0.985036	0.986519	0.00188394	0.0968211
cg20953075	12	125255109	NA	NA	0.712498	0.710006	-0.00469699	0.228054	0.717427	0.712447	-0.00720569	0.0673337
cg12238291	14	23674967	PSME1;PSME1	Island	0.00556134	0.00511381	-0.000242072	0.228057	0.00616248	0.00530122	-0.000612233	0.100471
cg05577945	8	11339440	FAM167A	NA	0.945179	0.947117	0.00110345	0.228058	0.946026	0.946748	1.83362e-05	0.984017
cg20061155	18	68362815	CBLN2	S_Shore	0.0176469	0.0183764	0.000811657	0.228058	0.0179886	0.0184362	0.000654861	0.290355
cg10372525	14	52685358	DDHD1;DDHD1;DDHD1	N_Shelf	0.0101194	0.00983913	-0.000494092	0.228058	0.0104655	0.00981121	-0.00055973	0.11501
cg05871136	1	93913635	BCAR3	NA	0.950635	0.948488	-0.00167271	0.22806	0.948356	0.948259	-8.4924e-05	0.953309
cg19498375	12	45759688	AMIGO2;AMIGO2;AMIGO2;AMIGO2	Island	0.00296112	0.00270581	-0.000148469	0.228061	0.00341942	0.00281141	-0.000434365	0.139663
cg21062760	18	73090954	GALR1	Island	0.00456858	0.00414486	-0.000306002	0.228061	0.00474768	0.00389141	-0.000602819	0.0683246
cg15030294	16	21218554	NCRNA00169;CRYM	N_Shore	0.970813	0.968555	-0.00151064	0.228063	0.968565	0.96846	0.000491962	0.703183
cg19747992	12	54796620	RPL41;RPL41	N_Shore	0.0228454	0.0215152	-0.00101609	0.228066	0.0241401	0.0220168	-0.0019219	0.0215907
cg27255667	5	92469077	NA	NA	0.784868	0.791815	0.00453084	0.228069	0.781936	0.784758	0.000860958	0.817104
cg19608781	6	5029854	PPP1R3G	Island	0.0386232	0.0364942	-0.00163024	0.228069	0.0408902	0.0367266	-0.00432317	0.00111531
cg23994051	2	189966848	NA	NA	0.967637	0.966247	-0.0011811	0.22807	0.965094	0.964678	-0.000771232	0.46716
cg00840960	19	51268808	NA	N_Shelf	0.772252	0.774261	-0.00410723	0.228071	0.750806	0.754121	-0.00337484	0.345453
cg04709236	7	98468724	SMURF1;SMURF1	N_Shelf	0.968982	0.967097	-0.00283757	0.228072	0.968808	0.96688	-0.002935	0.201358
cg05418218	13	112347797	NA	N_Shelf	0.668944	0.680882	0.00707628	0.228074	0.673872	0.689516	0.0133534	0.0187317
cg27383365	15	20520053	CYFIP1;CYFIP1	NA	0.950096	0.948367	-0.00237887	0.228077	0.947671	0.948985	0.000864307	0.674279
cg20022589	10	91083661	IFIT3;IFIT3	NA	0.680314	0.695551	0.00857183	0.228081	0.65949	0.675269	0.0106612	0.153044
cg08535091	17	78325870	TBCD	NA	0.806046	0.805895	-0.00254601	0.228083	0.79771	0.796348	-0.00423512	0.0525445
cg08594589	17	70495217	CDR2L	Island	0.0130389	0.0127239	-0.000465351	0.228086	0.0140449	0.0128646	-0.00129217	0.000858325
cg14494721	16	23516223	NDUFAB1	S_Shore	0.9031	0.898237	-0.00249427	0.228086	0.899569	0.896941	-0.000854597	0.69396
cg12812583	8	56848267	TMEM68;TGS1	Island	0.00520481	0.00472161	-0.00024562	0.228087	0.00572336	0.00494271	-0.000467194	0.193365
cg08440125	5	1137931	SLC12A7	N_Shore	0.929962	0.928714	-0.00177027	0.228087	0.928124	0.927617	-0.00121937	0.394263
cg03534058	1	10677928	CASZ1;CASZ1	Island	0.0115387	0.012091	0.000455842	0.228087	0.0122823	0.0123448	-5.74684e-06	0.988602
cg12494528	21	36999343	SIM2;SIM2	Island	0.0143874	0.0127189	-0.000929433	0.228088	0.017316	0.0156455	-0.000579877	0.591922
cg07814876	7	72913372	WBSCR28	NA	0.937116	0.939279	0.00102122	0.228089	0.934456	0.936999	0.00143907	0.0959797
cg24119798	6	156927819	NA	NA	0.786042	0.785977	-0.00646138	0.228094	0.771194	0.776518	0.0040776	0.488923
cg06742978	4	81526939	C4orf22	Island	0.98765	0.987207	-0.000419829	0.228099	0.987611	0.987376	-0.00032136	0.254431
cg24276035	18	46046947	CCDC11	Island	0.00325893	0.00293366	-0.000184902	0.228103	0.00340159	0.00293684	-0.000303363	0.111853
cg12527478	1	166149064	ADCY10;ADCY10	NA	0.980375	0.979139	-0.000887941	0.228112	0.979163	0.979007	0.000177459	0.798147
cg05847755	21	39603257	BRWD1;BRWD1;BRWD1	N_Shelf	0.955437	0.952703	-0.00168298	0.228113	0.953809	0.951613	-0.00142745	0.322293
cg04069771	1	228064465	NA	NA	0.872494	0.866727	-0.00610499	0.228115	0.870055	0.864806	-0.006174	0.228299
cg17961381	11	132734367	OPCML	N_Shore	0.955489	0.95367	-0.00148091	0.228117	0.95328	0.953472	0.000307662	0.810999
cg04375083	22	40414168	NHP2L1	N_Shore	0.00335443	0.00305369	-0.00017963	0.22812	0.00353976	0.00310675	-0.000291207	0.281495
cg19990264	19	10461446	KEAP1;KEAP1	N_Shore	0.814906	0.816323	-0.00299117	0.228122	0.801967	0.802351	-0.00512628	0.0532821
cg18890215	3	52906572	TMEM110;TMEM110	Island	0.00246794	0.0021759	-0.000150016	0.228123	0.00268317	0.00224898	-0.000268979	0.283387
cg04815174	14	100993180	NA	N_Shore	0.0161957	0.0157465	-0.000514597	0.228127	0.01801	0.0166374	-0.00129034	0.00940139
cg08891989	5	122400380	PPIC	Island	0.00558882	0.00510134	-0.000230042	0.228128	0.00610553	0.0052905	-0.00051763	0.188074
cg17982504	5	49772993	EMB	Island	0.00701918	0.00653674	-0.000300835	0.228131	0.00779762	0.00693047	-0.000754087	0.079948
cg14222879	1	158268603	PIGM	Island	0.0125916	0.0118889	-0.000495025	0.228133	0.014616	0.0133071	-0.000954521	0.113211
cg08072992	6	12923696	PHACTR1	NA	0.92425	0.924489	-0.00256693	0.228135	0.914224	0.914996	-0.00223911	0.277104
cg06663068	1	64743806	CACHD1	N_Shore	0.0375214	0.041089	0.00142536	0.228135	0.0400451	0.0394898	-0.00116331	0.283365
cg08573648	12	20874378	SLCO1B3	NA	0.946743	0.943544	-0.00211124	0.228136	0.943929	0.942951	-1.73126e-05	0.991818
cg01777187	19	60608128	UBE2S	N_Shelf	0.81951	0.810536	-0.00433394	0.22814	0.81246	0.809222	0.0038108	0.327584
cg18987833	5	1903661	NA	N_Shore	0.95047	0.949266	-0.00219783	0.22814	0.949518	0.948419	-0.00184306	0.321379
cg03685886	19	7431578	ARHGEF18;ARHGEF18	N_Shelf	0.959754	0.961605	0.00151239	0.22814	0.961683	0.962179	0.000401531	0.773006
cg11835080	14	57736715	ACTR10	Island	0.0185338	0.0191687	0.000378954	0.228141	0.0192339	0.0189389	-0.000107958	0.719551
cg24701985	21	16024870	USP25	Island	0.00759126	0.00734543	-0.000213907	0.228144	0.00786327	0.00733144	-0.000399912	0.0377331
cg24706697	1	211620989	NA	NA	0.723371	0.722558	-0.00372401	0.228147	0.729622	0.728073	-0.00273382	0.37203
cg15684724	15	72102527	PML;PML;PML;PML;PML;PML;PML;PML;PML	Island	0.977733	0.980061	0.000926542	0.228148	0.976234	0.978808	0.00101184	0.170739
cg13581941	2	198008083	SF3B1;SF3B1	Island	0.0187736	0.0169554	-0.000740645	0.228149	0.0188678	0.0174824	-0.000303531	0.679203
cg10832168	6	10493762	NA	S_Shore	0.375532	0.377808	0.0076776	0.228151	0.413414	0.406166	0.00107974	0.859971
cg03510186	10	93702773	BTAF1	NA	0.977674	0.976738	-0.0007307	0.228152	0.976887	0.977061	0.000395281	0.508636
cg06743599	16	68320064	NA	S_Shelf	0.977668	0.976868	-0.000652619	0.228154	0.976565	0.97704	0.00052069	0.31152
cg17663577	8	22070386	LGI3	Island	0.0232589	0.0221266	-0.000798507	0.228164	0.0262012	0.0240282	-0.00161197	0.0552538
cg06333435	4	141568482	CLGN;CLGN	S_Shore	0.00605603	0.0058217	-0.000214349	0.228166	0.00675828	0.00604483	-0.000567667	0.00599689
cg04510420	13	112708474	MCF2L;MCF2L	N_Shelf	0.9497	0.950016	0.000828447	0.228168	0.949684	0.949177	-0.000709713	0.29365
cg13618045	20	18722681	HSPC072;LOC100270804;HSPC072	NA	0.0126312	0.0119493	-0.000671373	0.228172	0.0138601	0.0134951	-3.92205e-05	0.917676
cg19636308	8	995595	NA	NA	0.95884	0.956803	-0.00143918	0.228172	0.95723	0.957494	0.000542127	0.66897
cg18585306	13	96444737	OXGR1	Island	0.0202699	0.0226328	0.00239169	0.228176	0.0197771	0.0215605	0.00179592	0.344102
cg20520365	5	33476428	TARS	Island	0.0234834	0.0243929	0.000503178	0.228176	0.024373	0.0243802	-3.96437e-05	0.925619
cg15086884	1	1008117	C1orf159	Island	0.973127	0.974963	0.000692974	0.228182	0.972796	0.974561	0.000909469	0.223841
cg06518123	19	51542028	PPP5C	Island	0.00263729	0.00235507	-0.000150724	0.228182	0.00308174	0.00262222	-0.000276834	0.362209
cg03315935	16	21107812	NA	NA	0.00908539	0.00868199	-0.000365484	0.228191	0.00922728	0.00891002	-0.000208311	0.495863
cg21902964	6	33276388	RXRB;SLC39A7;RXRB;SLC39A7	Island	0.0187146	0.018378	-0.00055952	0.228193	0.0191468	0.0183206	-0.00050106	0.220111
cg18283737	17	76891791	C17orf55	NA	0.977372	0.97711	-0.000570291	0.228194	0.977163	0.977522	0.000140269	0.756943
cg06476964	3	64024448	NA	NA	0.837235	0.841122	-0.00475775	0.228195	0.794804	0.804537	-0.000260873	0.950822
cg07957471	6	29828614	NA	Island	0.00607913	0.00594927	-0.000198273	0.228201	0.00657283	0.00628851	-0.000205929	0.213025
cg22027897	19	45882643	NUMBL	S_Shore	0.844714	0.840266	-0.00349208	0.228202	0.84169	0.844772	0.00417469	0.16614
cg17305834	7	72360526	NSUN5;NSUN5;NSUN5;NSUN5	Island	0.0272123	0.0282446	0.000923947	0.228202	0.0285053	0.0272736	-0.0014737	0.0515115
cg05325390	5	167846069	RARS;RARS	Island	0.00273449	0.00242154	-0.000166127	0.228203	0.00303868	0.00257971	-0.000258586	0.341362
cg15901550	8	23139496	TNFRSF10A	S_Shore	0.98002	0.98197	0.000927575	0.228204	0.980172	0.982925	0.00169028	0.0110731
cg23593167	14	66985863	NA	NA	0.959568	0.960308	0.000802229	0.228204	0.960064	0.959531	-0.000754931	0.249867
cg18671773	11	1207468	MUC5B	N_Shore	0.720621	0.71973	-0.00656689	0.228208	0.695428	0.695071	-0.00763699	0.159642
cg22731359	4	68730353	LOC100130017	N_Shore	0.944803	0.944743	-0.00128415	0.228208	0.941371	0.94174	-0.000475193	0.663802
cg12876533	12	70343741	THAP2;ZFC3H1;ZFC3H1	Island	0.0323161	0.0329176	0.00067993	0.228209	0.036667	0.0355723	-0.00069093	0.370768
cg24532665	8	11643131	GATA4	N_Shore	0.882452	0.88574	0.00206231	0.228209	0.874581	0.881973	0.00487323	0.00348201
cg23359401	19	45774970	SHKBP1	Island	0.00942141	0.00920856	-0.000273167	0.22821	0.00979078	0.00912503	-0.000625601	0.00938278
cg10282330	6	18386032	NA	Island	0.0417905	0.0443394	0.00179997	0.228215	0.0393431	0.0419295	0.00206985	0.144262
cg13161658	11	65567092	GAL3ST3	Island	0.980971	0.98255	0.000619306	0.228223	0.980009	0.981661	0.000711274	0.230252
cg18432768	3	187224914	NA	NA	0.954332	0.954055	-0.00125656	0.228223	0.94713	0.947793	-0.000879396	0.516533
cg13584608	17	78242164	RAB40B	N_Shore	0.935576	0.934944	-0.00127002	0.228224	0.934359	0.933277	-0.0023229	0.0345143
cg08479865	13	28191213	SLC46A3;SLC46A3	Island	0.0146895	0.0149658	0.000280249	0.228226	0.0153838	0.0154857	0.000127208	0.626232
cg07146435	14	99185284	HHIPL1;HHIPL1	N_Shelf	0.969421	0.967744	-0.00154979	0.228229	0.966956	0.967702	0.00113183	0.386904
cg24006253	6	112209500	FYN	NA	0.857607	0.856849	-0.00314156	0.228236	0.838914	0.8394	-0.00347132	0.215455
cg24944767	14	88536810	NA	NA	0.0110878	0.0104117	-0.000447365	0.228237	0.0128783	0.0119097	-0.000451727	0.321717
cg04122601	4	41057610	LIMCH1;LIMCH1;LIMCH1;LIMCH1;LIMCH1;LIMCH1	Island	0.0182975	0.0180869	-0.000489095	0.228241	0.017837	0.0177777	-0.000139465	0.705803
cg14333539	8	65454096	MIR124-2	S_Shore	0.0439611	0.044695	0.00106132	0.228243	0.0508824	0.0509525	0.000892451	0.351715
cg09115009	1	93418405	TMED5;TMED5;TMED5;CCDC18;TMED5;TMED5	Island	0.0463035	0.0470892	0.00134589	0.228243	0.0473194	0.0478406	0.00237181	0.0337876
cg15456960	1	165457255	POU2F1	Island	0.0084212	0.00819683	-0.000270604	0.228244	0.009744	0.0082491	-0.00158906	0.046556
cg12590928	8	104102926	ATP6V1C1	S_Shore	0.00983032	0.00965112	-0.000303221	0.228249	0.0109808	0.0107496	-0.000207004	0.458631
cg23971987	10	127454752	MMP21	S_Shore	0.849873	0.851684	-0.00283302	0.228251	0.838592	0.84136	-0.00147222	0.552559
cg01575614	5	95284921	ELL2	NA	0.977431	0.977179	-0.00063522	0.228252	0.977508	0.976832	-0.000814983	0.0550848
cg16008627	10	29820285	SVIL;SVIL	NA	0.957552	0.95637	-0.000972643	0.228253	0.956319	0.956211	0.00049586	0.558562
cg23892192	12	131575797	FBRSL1	N_Shore	0.157091	0.158859	0.00501225	0.228253	0.177725	0.174911	0.00199344	0.638245
cg07695654	10	107354959	NA	NA	0.0040851	0.00388497	-0.000205276	0.228256	0.00436372	0.00400963	-0.000330017	0.0219172
cg17823999	1	45249288	HECTD3;UROD	Island	0.00526823	0.00459066	-0.000311781	0.228258	0.00555821	0.00461132	-0.000510111	0.15879
cg20610915	11	47757204	NUP160	NA	0.975621	0.972388	-0.00303895	0.228258	0.974207	0.971676	-0.00250119	0.316098
cg04521409	12	29424831	ERGIC2	Island	0.00410926	0.00398983	-0.000163752	0.22826	0.00455703	0.00419745	-0.00031263	0.0348831
cg15604051	14	34521927	SRP54;SRP54;SRP54;SRP54	Island	0.0044788	0.00419705	-0.000191208	0.228261	0.00495858	0.00421633	-0.000556214	0.0972789
cg20781461	11	123001210	NA	NA	0.963323	0.960933	-0.0018046	0.228261	0.958867	0.961227	0.0027071	0.0652267
cg25501748	6	160772318	SLC22A3	NA	0.863478	0.86715	-0.00365505	0.228262	0.832585	0.836615	-0.00349129	0.292161
cg08350814	7	1977419	MAD1L1;MAD1L1;MAD1L1	S_Shelf	0.976991	0.976234	-0.000663171	0.228264	0.975874	0.976164	0.000473989	0.4238
cg06934004	7	99436711	NA	S_Shelf	0.799207	0.802177	-0.00558061	0.228267	0.76274	0.767542	-0.00609991	0.199406
cg12345955	15	58650671	RORA;RORA;RORA;RORA	NA	0.956498	0.954547	-0.00168547	0.228269	0.95606	0.954696	-0.00120528	0.347493
cg14226702	6	168176040	KIF25;KIF25	N_Shelf	0.519483	0.51244	-0.00634878	0.228271	0.524542	0.512828	-0.00963443	0.0588004
cg08461705	6	26140451	HIST1H3B	N_Shore	0.0116727	0.0113684	-0.000390538	0.228272	0.0123294	0.0117862	-0.000571455	0.0796096
cg12426234	10	11034139	LOC254312;LOC254312;LOC254312	NA	0.974857	0.973039	-0.0011443	0.228274	0.972861	0.973604	0.00103745	0.278423
cg02795981	2	16554022	NA	S_Shore	0.917765	0.920657	0.00128597	0.228278	0.914318	0.916174	0.000491328	0.67188
cg20397078	2	164169850	NA	NA	0.945994	0.942752	-0.0022992	0.228278	0.941764	0.9422	0.000557711	0.776489
cg11961813	2	238825841	PER2	NA	0.961061	0.962924	0.000857293	0.228284	0.961087	0.962163	0.000281391	0.694729
cg10997810	5	1928058	NA	Island	0.0230463	0.0215374	-0.00115015	0.228292	0.0301458	0.0285226	-0.0006401	0.622813
cg17947242	7	124357295	POT1;POT1;POT1;POT1;POT1	Island	0.00916992	0.00843051	-0.000351675	0.228297	0.00988439	0.00852531	-0.000933399	0.0363364
cg20598063	17	78615040	NA	N_Shelf	0.799265	0.796413	-0.00553792	0.2283	0.773972	0.778661	0.00350914	0.487881
cg27250368	20	29680714	NA	N_Shelf	0.967458	0.965113	-0.00155403	0.2283	0.965245	0.96559	0.000809859	0.506135
cg00743991	10	124238984	HTRA1	NA	0.825884	0.835393	0.00412013	0.228304	0.799069	0.813773	0.00887495	0.0195449
cg13736497	2	172952497	NA	NA	0.89329	0.888126	-0.00498641	0.228306	0.887689	0.895398	0.00858097	0.0426735
cg25410636	8	30790955	PPP2CB;PPP2CB	S_Shore	0.93619	0.935046	-0.00144817	0.228313	0.929959	0.932472	0.00169265	0.209602
cg27648238	10	124204141	ARMS2	NA	0.903692	0.904837	-0.00207897	0.228318	0.898082	0.901014	-0.000258708	0.884495
cg17481637	4	995401	FGFRL1;FGFRL1;FGFRL1	Island	0.00450541	0.0040629	-0.000249687	0.228318	0.00491613	0.00412354	-0.000552373	0.076923
cg15663074	8	95634425	KIAA1429;KIAA1429	N_Shore	0.0144225	0.0147672	0.000294335	0.22832	0.0146107	0.0147573	0.000195361	0.437326
cg24068468	13	49694846	NA	NA	0.278375	0.280647	0.00738762	0.228321	0.298963	0.296339	0.00484975	0.42298
cg04005725	2	88532520	FOXI3	Island	0.00660071	0.00604322	-0.000278278	0.228333	0.00711706	0.00634179	-0.000423197	0.297742
cg00471664	4	186179216	NA	Island	0.00677684	0.0065486	-0.000262938	0.228335	0.00711671	0.00691757	-0.000130913	0.690019
cg12872489	1	162553713	NA	N_Shelf	0.939105	0.933247	-0.0036382	0.228338	0.935784	0.933866	-0.000655973	0.833583
cg16601893	14	105024190	CRIP1	Island	0.0160463	0.0154505	-0.000501182	0.228339	0.017259	0.0166707	-0.000181618	0.682173
cg04707217	4	779139	CPLX1	Island	0.0109472	0.0113159	0.000268041	0.22834	0.0110929	0.0113891	0.000334116	0.151042
cg11127915	7	44332061	CAMK2B;CAMK2B;CAMK2B;CAMK2B;CAMK2B;CAMK2B;CAMK2B;CAMK2B	S_Shore	0.0220022	0.0243922	0.000923757	0.22834	0.0231672	0.0233912	-0.00051153	0.506728
cg21149807	6	74346701	NA	NA	0.611639	0.623265	0.00569292	0.228344	0.572624	0.592943	0.0132038	0.00464182
cg03148373	19	49408676	ZNF227	Island	0.00523211	0.00506982	-0.000164293	0.228344	0.00547388	0.00512054	-0.000328256	0.0342575
cg23674352	6	42218166	C6orf132;C6orf132	Island	0.0355717	0.0346012	-0.000844274	0.228348	0.0336546	0.0337861	0.00026944	0.67647
cg15392269	20	61108878	BHLHE23	Island	0.00626755	0.00574825	-0.000246119	0.22835	0.00670604	0.00610614	-0.000291595	0.440307
cg25617100	5	35982023	NA	NA	0.982207	0.982629	0.000414004	0.228352	0.981712	0.982266	0.000650097	0.071958
cg06424594	12	94365521	NA	NA	0.981796	0.981552	-0.000412262	0.228354	0.981552	0.981524	-5.80491e-05	0.87237
cg24320737	8	36760929	KCNU1	NA	0.969804	0.968296	-0.00104498	0.228354	0.968223	0.967782	-1.02034e-05	0.990303
cg14014471	4	184555268	NA	N_Shore	0.965141	0.963452	-0.00116139	0.228356	0.964007	0.963561	-8.29594e-05	0.929745
cg05966809	14	77293712	SNW1	N_Shelf	0.948864	0.948686	-0.00119615	0.228362	0.944125	0.945254	0.000313918	0.766404
cg02837212	16	82555137	OSGIN1;OSGIN1;OSGIN1	N_Shore	0.978286	0.976963	-0.00101314	0.228362	0.976884	0.976884	0.000145365	0.867047
cg26981201	2	239724868	HDAC4	N_Shore	0.951377	0.948425	-0.00236531	0.228365	0.950274	0.951115	0.00149583	0.426693
cg23188684	4	40212900	RBM47;RBM47	NA	0.799085	0.79974	-0.00329609	0.228366	0.793019	0.793065	-0.00423226	0.130528
cg06827361	2	10835266	ATP6V1C2;ATP6V1C2	NA	0.926863	0.929955	0.00167211	0.228373	0.927028	0.92886	-0.00010029	0.944961
cg12152420	1	29323421	TMEM200B	Island	0.011825	0.0115622	-0.00031958	0.228373	0.0112655	0.0112227	4.20461e-06	0.988476
cg08822735	1	111692322	C1orf88	S_Shore	0.964595	0.962185	-0.00155925	0.228374	0.962328	0.962555	0.000725549	0.563952
cg03228760	8	1881313	ARHGEF10	Island	0.968284	0.968179	-0.000694406	0.228375	0.968059	0.969255	0.000523634	0.360141
cg19958696	7	122929001	IQUB	NA	0.874657	0.879988	0.0021035	0.228376	0.867454	0.872147	0.00130204	0.476764
cg25353142	17	73640694	TMC8;TMC6	S_Shore	0.825998	0.829505	0.00256099	0.22838	0.829995	0.830583	-0.000504172	0.820749
cg23965022	2	202024102	TRAK2;STRADB	Island	0.0218625	0.0217608	-0.000578099	0.228384	0.0229134	0.023253	0.000187681	0.730375
cg15838142	6	11879459	C6orf105;C6orf105	NA	0.52229	0.524936	-0.00501832	0.228386	0.497114	0.502914	-0.00159837	0.702377
cg18664773	7	100061951	TFR2	N_Shore	0.0994674	0.0971433	-0.00280615	0.228388	0.0894541	0.0871266	-0.00235196	0.249793
cg04867934	5	40714939	PTGER4	N_Shore	0.00395747	0.00351641	-0.0002267	0.228389	0.00429456	0.00357285	-0.000498393	0.107635
cg03840289	1	244956920	SCCPDH	S_Shelf	0.936305	0.93114	-0.00321432	0.22839	0.933773	0.931427	-0.00122285	0.647448
cg25469212	17	43594622	SKAP1;SKAP1	NA	0.961537	0.958638	-0.00168594	0.228392	0.959669	0.958014	-0.00091811	0.523878
cg00483217	17	46218590	NA	NA	0.781585	0.783431	-0.00559865	0.228396	0.744694	0.754502	0.00058668	0.900356
cg22595711	18	31331495	INO80C;INO80C	N_Shore	0.00772848	0.00751921	-0.000223675	0.228403	0.00799166	0.00753246	-0.000355598	0.0804775
cg15765129	3	115145970	GRAMD1C	N_Shelf	0.898921	0.899627	-0.00206535	0.228405	0.88368	0.884168	-0.00301932	0.142286
cg25397191	22	38042964	RPL3;RNU86;RPL3	N_Shelf	0.886364	0.891814	0.00288905	0.228407	0.86981	0.880887	0.00697575	0.00605499
cg23022785	6	30960678	DDR1;DDR1	S_Shore	0.00467388	0.00456915	-0.000139963	0.228414	0.00493667	0.00466012	-0.000216738	0.0890736
cg16649723	20	44119445	SLC12A5;SLC12A5	Island	0.0431308	0.044073	0.00109072	0.228418	0.051226	0.0502508	-0.000166251	0.867172
cg13164157	18	10478229	APCDD1	NA	0.831886	0.834544	-0.00524736	0.228421	0.79191	0.79646	-0.00635202	0.188848
cg23409587	14	38937233	FBXO33	NA	0.964412	0.9625	-0.00127286	0.228426	0.96296	0.962076	-0.000366216	0.735325
cg10852661	18	42167344	RNF165	Island	0.0849194	0.0885478	0.00332032	0.228428	0.0818788	0.091488	0.00894627	0.00107056
cg16478012	8	57471663	SDR16C6	NA	0.945348	0.941935	-0.0021799	0.228429	0.942765	0.942207	0.000200571	0.913666
cg25089142	16	29112948	NA	NA	0.963831	0.96332	-0.000823987	0.228431	0.962782	0.963354	0.000192303	0.794247
cg23099347	20	45848862	SULF2;SULF2;SULF2	Island	0.0157016	0.0149306	-0.000457321	0.228431	0.0165104	0.0157328	5.76465e-05	0.885772
cg18342939	1	15742382	DNAJC16	NA	0.931802	0.934924	0.00179851	0.228446	0.933731	0.93441	0.000148079	0.925697
cg17851795	11	133421818	NA	NA	0.971133	0.972887	0.00100411	0.228448	0.972262	0.973377	0.000262383	0.778325
cg02365862	14	58070256	KIAA0586	NA	0.768115	0.772747	0.00495651	0.228458	0.780851	0.77934	-0.000603266	0.891627
cg10404399	19	15429894	RASAL3	Island	0.817043	0.819322	-0.00655841	0.228459	0.777966	0.782017	-0.00409593	0.479129
cg21623566	6	138234351	TNFAIP3	S_Shelf	0.90781	0.904489	-0.00323748	0.228459	0.900681	0.903804	0.00271812	0.320177
cg24074480	5	1932554	IRX4	N_Shore	0.364231	0.357314	-0.00523676	0.228462	0.390613	0.374861	-0.0133946	0.00291206
ch.14.25380199R	2	202744338	NA	Island	0.139029	0.13429	-0.00283928	0.228462	0.151239	0.139667	-0.00991581	0.000130955
cg03567830	17	35390305	PSMD3	Island	0.00657253	0.00636669	-0.000210063	0.228465	0.00693803	0.00652376	-0.000374703	0.0402585
cg15089892	15	41212990	TMEM62	N_Shore	0.0136634	0.0141694	0.000395634	0.228467	0.0137849	0.0136702	-7.05718e-05	0.827564
cg07560035	16	86002241	ZCCHC14	N_Shore	0.925995	0.927397	-0.0030083	0.228471	0.920814	0.920316	-0.00523703	0.0517992
cg01280881	17	69721938	MGC16275;TTYH2	S_Shore	0.0239847	0.0246273	0.000421764	0.228478	0.0247255	0.0245132	-0.000276425	0.430922
cg02366421	2	42128680	PKDCC;PKDCC	NA	0.0456565	0.0486195	0.00136331	0.228481	0.0482696	0.0472442	-0.00193573	0.1159
cg18565473	16	74086520	CHST6	Island	0.0293078	0.0300679	0.000730931	0.228484	0.0313811	0.0312471	0.000140735	0.826386
cg23123621	13	43846152	SERP2;SERP2	Island	0.0105032	0.0101645	-0.000304376	0.228487	0.0115519	0.0108869	-0.000467418	0.113672
cg18222176	6	33353466	B3GALT4	Island	0.0842397	0.0881672	0.00399038	0.22849	0.104795	0.107395	0.00431128	0.25421
cg08553136	8	82796132	ZFAND1;ZFAND1;ZFAND1;ZFAND1;ZFAND1;ZFAND1;ZFAND1	Island	0.00294746	0.00268661	-0.00015689	0.228491	0.0033662	0.00281215	-0.000393189	0.176059
cg22120345	17	1611079	SERPINF1	NA	0.859122	0.857839	-0.00462577	0.228495	0.831177	0.841154	0.00387458	0.34509
cg05400498	21	43462054	CRYAA	N_Shore	0.745679	0.746789	-0.0040303	0.228497	0.740365	0.740454	-0.0044626	0.175137
cg13398027	1	28089692	NA	NA	0.978227	0.977475	-0.000747637	0.228501	0.978651	0.978939	0.000264896	0.601372
cg11082362	2	197165645	HECW2	Island	0.0142698	0.0149718	0.000681249	0.228508	0.0194525	0.0179328	-0.000998853	0.11811
cg24507384	7	20800936	NA	N_Shelf	0.0298593	0.0286175	-0.000955449	0.228516	0.0390839	0.0348185	-0.00296959	0.00429228
cg05399211	5	171643514	UBTD2	N_Shore	0.0157038	0.0148781	-0.000700147	0.228516	0.0167769	0.0159112	-0.000938613	0.189654
cg02820836	4	156808069	GUCY1A3;GUCY1A3;GUCY1A3;GUCY1A3;GUCY1A3;GUCY1A3;GUCY1A3	Island	0.00929221	0.00970564	0.00026467	0.228518	0.00956774	0.00932196	-0.000275339	0.207514
cg17338544	14	59020458	C14orf149;JKAMP;JKAMP	Island	0.00348012	0.00313363	-0.000180006	0.228518	0.00378278	0.00330877	-0.000260644	0.435209
cg14420245	6	33284591	RING1	S_Shore	0.0084018	0.00818735	-0.000232147	0.228519	0.00857836	0.00808635	-0.000371412	0.0511857
cg17635579	11	20068110	NAV2;NAV2;NAV2;NAV2	NA	0.75978	0.763807	0.00562319	0.228524	0.782372	0.78287	0.00157888	0.710713
cg08411881	8	20603847	NA	NA	0.0110161	0.0105996	-0.000673119	0.228536	0.017046	0.0160079	-0.000639883	0.411198
cg04641474	10	402257	DIP2C	N_Shore	0.966117	0.967067	0.000768364	0.228537	0.966104	0.967746	0.00145213	0.0190146
cg06869971	1	151874658	C1orf77;S100A13	S_Shore	0.824932	0.821546	-0.00425516	0.228538	0.812996	0.808599	-0.00489554	0.209535
cg24319825	6	37730108	MDGA1	N_Shelf	0.975049	0.97605	0.000526009	0.228538	0.975061	0.975699	0.000140948	0.751255
cg02942845	1	215377774	ESRRG	Island	0.0393828	0.0380242	-0.00111032	0.228539	0.0402302	0.0404002	0.000522977	0.526569
cg24382249	1	10636747	CASZ1;CASZ1	Island	0.977777	0.977736	-0.00043977	0.22854	0.97757	0.977851	-0.000187858	0.632444
cg16928551	19	40087813	NA	Island	0.022437	0.0232984	0.000791884	0.228543	0.0225221	0.023143	0.000806371	0.175491
cg14716207	1	63568299	NA	Island	0.0145246	0.0142868	-0.000333344	0.22855	0.0159532	0.0158164	-0.000136125	0.639203
cg14563485	17	38916710	DHX8	Island	0.00462326	0.00423646	-0.000235705	0.228553	0.00505983	0.00424378	-0.000624919	0.043087
cg04755220	5	159179048	NA	NA	0.835201	0.839139	0.00248357	0.228555	0.837232	0.83857	0.000465034	0.815685
cg10398799	22	18513578	ZDHHC8	N_Shore	0.887356	0.890308	0.00287066	0.228557	0.890141	0.891287	0.00231357	0.323288
cg12809655	22	40636183	NA	Island	0.0238991	0.0232696	-0.00076503	0.228558	0.0238921	0.0227108	-0.00112812	0.0657235
cg23737049	7	4880046	RADIL	NA	0.940237	0.942037	0.00123135	0.228562	0.938336	0.939752	0.000201011	0.843521
cg19345671	1	21708079	ALPL	N_Shore	0.0372898	0.0380235	0.000881602	0.228562	0.0392761	0.0379293	-0.000266326	0.718813
cg21378393	17	71151249	RECQL5	NA	0.800395	0.803987	-0.00476908	0.228564	0.770431	0.775581	-0.00268185	0.511866
cg06897686	19	9556212	ZNF121	Island	0.0167716	0.017177	0.000310758	0.228567	0.0171831	0.0169007	-0.000377176	0.136646
cg19340858	1	23416178	NA	Island	0.0262007	0.0265158	0.000618978	0.228568	0.0271396	0.0266723	-0.000189804	0.72233
cg00689211	10	112247636	DUSP5;DUSP5	Island	0.0035424	0.00326521	-0.000186216	0.22857	0.00396377	0.00334366	-0.000501697	0.1194
cg12440258	21	45061545	SUMO3	Island	0.550769	0.545659	-0.00975207	0.228571	0.537702	0.535816	-0.00552145	0.488907
cg27454789	1	153303201	EFNA4;EFNA4;EFNA4	Island	0.0416214	0.038981	-0.00176526	0.228574	0.0441502	0.0403444	-0.00281443	0.0522853
cg14569644	2	11836983	LPIN1	NA	0.0485257	0.048554	0.00104624	0.228576	0.048822	0.0479481	0.000188425	0.831777
cg14647451	19	1997193	MKNK2;MKNK2	Island	0.790133	0.790395	-0.00499957	0.228579	0.755089	0.754848	-0.00668943	0.142387
cg09826923	19	2736353	THOP1	Island	0.00774156	0.00704402	-0.000357028	0.22858	0.00836837	0.00713042	-0.000780022	0.0569609
cg15646367	20	32877221	NCOA6	Island	0.0223003	0.0227529	0.000497379	0.22858	0.0232823	0.0224414	-0.000641418	0.110911
cg19593762	6	14516315	NA	NA	0.978837	0.977583	-0.000984928	0.22858	0.976813	0.977245	0.000536345	0.547637
cg13526766	6	169893214	TCTE3;C6orf70	N_Shore	0.00812488	0.00771517	-0.000408338	0.228581	0.0127354	0.0115506	-0.000655814	0.24978
cg01859191	7	157803939	PTPRN2;PTPRN2;PTPRN2	S_Shore	0.375564	0.370506	-0.00496871	0.228581	0.382931	0.374966	-0.00620452	0.134105
cg21180178	11	1552359	HCCA2;LOC338651	N_Shore	0.018644	0.0193021	0.000357625	0.228582	0.0190077	0.0187441	-0.000131882	0.648943
cg02650080	1	11674203	MAD2L2;C1orf187;MAD2L2	Island	0.0420245	0.0412368	-0.000928936	0.228583	0.0426543	0.0403247	-0.00140102	0.0702687
cg02065141	16	87810558	ZNF778	N_Shore	0.0382984	0.0407478	0.00134789	0.228586	0.0399791	0.0382758	-0.00244423	0.012906
cg02496256	2	27705545	GPN1;CCDC121;CCDC121;GPN1;CCDC121;GPN1;GPN1;GPN1	NA	0.0154433	0.0165102	0.000519683	0.228587	0.0164179	0.0158906	-0.000747291	0.0885619
cg24673771	16	65818414	LRRC29;LRRC29;TMEM208	Island	0.0133619	0.0138108	0.000232277	0.228593	0.0137594	0.0136858	-0.000141847	0.456487
cg12348997	10	45242228	ALOX5	N_Shore	0.957335	0.959147	0.00202976	0.228593	0.957302	0.959479	0.00225134	0.195564
cg24310038	2	64734242	SERTAD2	Island	0.0100458	0.00969355	-0.000358484	0.228594	0.0105444	0.0096552	-0.000680568	0.044923
cg06577270	11	64712643	CAPN1	NA	0.974471	0.97553	0.000678018	0.228595	0.974088	0.975339	0.000605255	0.240334
cg09792696	20	18066066	PET117	Island	0.0793355	0.0819877	0.00233443	0.228595	0.0851113	0.0818999	-0.00459097	0.0269662
cg03363653	20	43283200	SEMG2	NA	0.973872	0.972927	-0.000927388	0.228598	0.972159	0.972891	0.00071897	0.381534
cg26267301	10	116153382	AFAP1L2;AFAP1L2	Island	0.0435495	0.0449462	0.00135168	0.228598	0.0507536	0.0490137	-0.00243054	0.0547762
cg16448620	10	102978842	LBX1;FLJ41350	Island	0.102718	0.105598	0.0017593	0.228599	0.104086	0.102403	-0.000502139	0.733485
cg07076358	16	243166	ITFG3	NA	0.347959	0.348312	0.00800745	0.228602	0.384018	0.368715	-0.00439465	0.500898
cg04006327	6	35997119	SRPK1	S_Shore	0.0893422	0.0881193	-0.00148979	0.228602	0.0905807	0.0889059	-0.00068527	0.595891
cg02219071	6	29504249	OR11A1	NA	0.753062	0.739164	-0.00565603	0.228606	0.747878	0.731242	-0.0060982	0.205161
cg11453400	1	13713067	NA	Island	0.012051	0.0117889	-0.000373965	0.228607	0.012531	0.0122695	-8.16371e-05	0.800364
cg16544768	22	16638640	BID;BID	S_Shore	0.968852	0.967832	-0.000984012	0.228609	0.966538	0.967856	0.0013684	0.0912026
cg25081106	14	68746047	EXD2	NA	0.918371	0.919339	-0.00204495	0.228609	0.911408	0.913247	-0.000359604	0.854184
cg03571684	14	45986278	NA	NA	0.940657	0.936642	-0.00240579	0.228618	0.937119	0.93733	0.00117048	0.564496
cg15653254	8	31010913	WRN;PURG;PURG;WRN	NA	0.0629498	0.0642761	0.00136707	0.228619	0.0702441	0.0699687	0.000176109	0.885935
cg26726340	17	19589885	ALDH3A1;ALDH3A1;ALDH3A1	S_Shore	0.70725	0.708637	-0.00679101	0.228621	0.671274	0.679669	-0.00143291	0.803355
cg01828414	5	98138507	RGMB	S_Shore	0.0113975	0.0108305	-0.00040016	0.228622	0.0119891	0.0114756	-0.000252082	0.445852
cg04110109	6	32045561	STK19	N_Shelf	0.878383	0.882384	0.00229434	0.228624	0.872072	0.875514	0.00063272	0.742805
cg13698224	12	47249223	LALBA	NA	0.89944	0.898617	-0.0020912	0.228624	0.903343	0.899976	-0.00283331	0.0870875
cg03549856	12	128008859	GLT1D1	NA	0.970133	0.970855	0.000649689	0.228625	0.969589	0.970134	0.000429446	0.436507
cg22189307	17	36570581	KRTAP4-4	NA	0.738107	0.737659	-0.00413429	0.228627	0.737624	0.734232	-0.00469477	0.177785
cg10983099	2	46907374	LOC100134259	NA	0.963507	0.964793	0.000736696	0.228633	0.963412	0.963315	-0.000444839	0.446668
cg14434398	19	21115970	ZNF431	NA	0.8196	0.821264	-0.00436743	0.228636	0.812576	0.820654	0.00300184	0.401293
cg15151749	6	30727221	C6orf136;C6orf136;C6orf136	S_Shelf	0.965858	0.966735	0.00122001	0.228638	0.967772	0.969213	0.00163584	0.0219376
cg20408339	11	75833690	C11orf30	Island	0.0052096	0.00476072	-0.000253948	0.228641	0.00579801	0.00482505	-0.000784062	0.0409666
cg05576648	6	30748812	DHX16;DHX16	Island	0.0148118	0.0156032	0.000417447	0.228641	0.015573	0.0153555	-0.000258704	0.447704
cg26401673	16	56637790	MMP15	S_Shore	0.871665	0.873503	0.00167184	0.228644	0.871216	0.870243	-0.000672398	0.632998
cg10474005	15	63291587	CILP	NA	0.916405	0.91898	0.00143614	0.228644	0.919939	0.920635	-0.000116453	0.922839
cg22068211	8	701883	NA	NA	0.86945	0.870131	-0.00226731	0.22865	0.868279	0.869761	-0.00103522	0.582828
cg04832767	22	16230521	NA	Island	0.0181829	0.0170604	-0.000598201	0.228651	0.0204436	0.0185326	-0.00138909	0.0399692
cg02383154	4	159311287	FAM198B;FAM198B;FAM198B	NA	0.587427	0.576628	-0.0092784	0.228652	0.59905	0.576673	-0.0171836	0.0237985
cg15662184	1	41100865	CITED4	Island	0.0092891	0.00883354	-0.000608628	0.228655	0.00927212	0.00910687	-0.000132195	0.61495
cg16566355	10	98470460	PIK3AP1	Island	0.012565	0.0122222	-0.000332807	0.228655	0.012488	0.0121024	-0.000262586	0.30151
cg11653107	2	101483920	NA	NA	0.858046	0.859422	-0.00396711	0.228657	0.829938	0.83245	-0.00518445	0.126048
cg18525582	11	72065835	NA	NA	0.0293633	0.0308626	0.0011418	0.22866	0.0325426	0.0341151	0.00144405	0.124348
cg07183060	1	167604100	NME7;BLZF1;BLZF1;NME7	NA	0.013567	0.0139792	0.000285787	0.228661	0.0150801	0.0150864	0.000172272	0.591364
cg16019809	22	45111442	TRMU	S_Shore	0.713842	0.715772	-0.00468176	0.228668	0.685331	0.692272	-0.0011653	0.770909
cg14290576	19	45344413	NA	NA	0.105269	0.107922	-0.0015111	0.228669	0.107451	0.110591	-0.00155251	0.20246
cg01253160	16	88603817	DBNDD1;DBNDD1	NA	0.93139	0.931157	-0.001516	0.228671	0.929107	0.929389	-0.000925482	0.468385
cg21412629	7	4747287	FOXK1	NA	0.976393	0.975901	-0.00132247	0.228675	0.975616	0.974863	-0.00133716	0.226363
cg27116036	19	7600584	XAB2;LOC100131801;LOC100131801	Island	0.00937733	0.00817499	-0.00114614	0.228676	0.010265	0.00802222	-0.00182705	0.119707
cg15469394	20	61297460	YTHDF1	NA	0.956731	0.953241	-0.00219741	0.228682	0.95417	0.953304	-2.04963e-05	0.991025
cg19842065	5	10685056	ANKRD33B	NA	0.779194	0.781271	0.00651972	0.228683	0.799168	0.800197	0.00430452	0.364666
cg26033775	3	127489525	NA	Island	0.0046487	0.0042725	-0.000217599	0.228685	0.00507415	0.00444831	-0.000441726	0.211604
cg20328399	11	118483401	C2CD2L;C2CD2L	Island	0.00310013	0.002817	-0.000159872	0.228688	0.00343378	0.00298793	-0.000263085	0.428966
cg17176005	14	89075861	FOXN3	NA	0.975777	0.97055	-0.00349294	0.228689	0.974347	0.972547	-0.00155487	0.364676
cg00820056	11	56849898	TNKS1BP1	S_Shore	0.274357	0.280768	0.00457163	0.22869	0.261771	0.279865	0.0154787	1.56352e-05
cg01067809	11	65526087	EIF1AD;EIF1AD;BANF1;BANF1	Island	0.00822058	0.00803277	-0.000233125	0.22869	0.00841352	0.00809901	-0.000129017	0.537512
cg11523290	3	49059145	QRICH1;QRICH1	NA	0.00887477	0.00881599	-0.000296016	0.228692	0.0096936	0.00902872	-0.000681205	0.0162604
cg00005543	17	21124088	NA	S_Shelf	0.00511951	0.00500793	-0.000173156	0.228692	0.00537739	0.0050833	-0.000285602	0.0649306
cg19489423	1	1232866	PUSL1;ACAP3	Island	0.00568273	0.0051217	-0.000271033	0.228693	0.0059014	0.00514601	-0.000426657	0.199379
cg10365597	1	159258976	F11R	S_Shore	0.844893	0.848953	-0.00443481	0.228693	0.807432	0.812913	-0.00479454	0.231671
cg19044674	21	34209966	ATP5O;ATP5O	Island	0.0545179	0.0558343	0.00143895	0.2287	0.0565258	0.0565032	0.00228559	0.072066
cg25942484	16	88202061	NA	NA	0.977825	0.97673	-0.000698292	0.228702	0.976512	0.977056	0.00068183	0.253187
cg00842076	10	102020144	NA	S_Shelf	0.967925	0.966115	-0.00128513	0.228705	0.96585	0.965616	0.000168774	0.881976
cg14806252	17	30725642	SLFN11;SLFN11;SLFN11;SLFN11;SLFN11	Island	0.01955	0.0197822	0.000626826	0.228709	0.0199043	0.0194214	0.000269987	0.580433
cg01649538	17	9490071	USP43	Island	0.00475747	0.00430249	-0.000224502	0.22871	0.00513189	0.00440138	-0.000440841	0.207227
cg25124633	9	138126200	NACC2	Island	0.0230064	0.0227464	-0.000531888	0.228716	0.0224788	0.0223142	0.000122816	0.771944
cg18345028	6	29706991	GABBR1;GABBR1	N_Shore	0.949911	0.946759	-0.00187632	0.228719	0.945385	0.94668	0.00190188	0.22562
cg16733400	12	64557269	HMGA2;HMGA2	NA	0.729884	0.736857	0.00367016	0.228721	0.713085	0.726837	0.00917174	0.00360383
cg21170085	19	35054856	NA	N_Shore	0.750675	0.76065	0.00369245	0.228722	0.729691	0.741812	0.00543781	0.101189
cg05482956	6	30098137	NCRNA00171	NA	0.954771	0.951959	-0.00217353	0.228728	0.952526	0.9513	-0.00092678	0.613425
cg16166062	18	75812987	PQLC1;PQLC1;PQLC1	Island	0.0103457	0.0108196	0.000264752	0.228729	0.0109105	0.0106686	-0.000330287	0.165194
cg01790002	16	4876044	PPL	S_Shore	0.918362	0.919917	0.00125707	0.228734	0.917422	0.918228	-9.99947e-05	0.921162
cg03666028	6	30960048	DDR1;DDR1	N_Shore	0.0205716	0.0213013	0.000504026	0.228735	0.021536	0.0215323	-0.000236445	0.570083
cg24697582	20	32755799	TP53INP2	Island	0.00365238	0.00330307	-0.00019383	0.228735	0.0040106	0.00344118	-0.000409693	0.184546
cg13323391	14	23969884	CBLN3;KHNYN	S_Shore	0.13005	0.125493	-0.00722456	0.228739	0.114347	0.111882	-0.00494266	0.381589
cg05223946	3	45706258	SACM1L	Island	0.0134222	0.0139307	0.000336973	0.228744	0.0137616	0.0133516	-0.000497358	0.0839973
cg21189099	17	77131504	NA	S_Shore	0.374789	0.378867	0.00776107	0.228746	0.402576	0.396486	0.000272044	0.965651
cg26392989	6	96680210	FUT9	NA	0.904525	0.908549	0.00229631	0.228754	0.897998	0.898331	-0.00184744	0.392518
cg00998132	15	38774696	RAD51;RAD51;RAD51;RAD51;RAD51;RAD51;RAD51;RAD51	Island	0.0578711	0.0560686	-0.00154102	0.228758	0.0594208	0.0568953	-0.00305519	0.014946
cg10955642	6	152664997	SYNE1;SYNE1;SYNE1	Island	0.0035113	0.00318758	-0.000201915	0.228762	0.00380424	0.00323001	-0.000418071	0.139628
cg11798360	2	97629355	COX5B	Island	0.0114151	0.0119195	0.000432758	0.228762	0.0113902	0.0115162	0.000192089	0.63377
cg27511208	4	41579388	NA	S_Shore	0.00925597	0.00838167	-0.000820113	0.228767	0.00872906	0.00808918	-0.00056746	0.058267
cg00107682	11	101693286	BIRC3;BIRC3	N_Shore	0.00828673	0.00813732	-0.000229721	0.228769	0.00853509	0.00804371	-0.000386304	0.0465427
cg21197365	2	37237735	EIF2AK2;EIF2AK2	Island	0.00737638	0.0078247	0.000235174	0.22877	0.00798768	0.00770016	-0.000365877	0.0661359
cg19324118	5	139085017	NA	NA	0.88011	0.884152	0.00194522	0.228771	0.874858	0.877284	-5.33807e-05	0.974751
cg01557798	7	75117566	HIP1	NA	0.809074	0.811059	-0.00437876	0.228772	0.787505	0.790245	-0.00455658	0.196106
cg00465927	14	95776932	BDKRB2	NA	0.980273	0.981547	0.0015138	0.228774	0.980002	0.981507	0.00174955	0.159003
cg20649951	14	104864355	PACS2;PACS2	N_Shelf	0.971601	0.970969	-0.0006643	0.228776	0.971966	0.971498	-0.00082374	0.12498
cg00552697	17	3651323	ITGAE	NA	0.388966	0.389731	0.00939346	0.228777	0.420123	0.402813	-0.00753915	0.339718
cg05190533	6	31803394	DDAH2	N_Shore	0.0853222	0.0839727	0.00393042	0.228777	0.112932	0.105633	-0.000712292	0.854365
cg14640682	14	76361459	C14orf166B	NA	0.882683	0.886283	0.00170512	0.228778	0.877513	0.880775	0.00135575	0.342256
cg03861428	11	62233467	BSCL2;BSCL2	Island	0.0420461	0.0429497	0.00102236	0.228778	0.0471127	0.0452217	-0.00198807	0.0339813
cg24027179	7	42918147	C7orf25;C7orf25;C7orf25	Island	0.00535178	0.00478894	-0.000283553	0.228781	0.00558649	0.00493287	-0.000359631	0.261441
cg04205193	13	32375099	NA	NA	0.813511	0.811498	-0.00375661	0.228782	0.797748	0.796791	-0.00411044	0.212479
cg23493127	12	90903196	NA	NA	0.973347	0.97127	-0.00131406	0.228783	0.970454	0.970799	0.000863763	0.414034
cg27396284	19	15775589	NA	N_Shelf	0.903203	0.901625	-0.00225253	0.228784	0.906617	0.906392	4.72303e-05	0.977376
cg08236154	16	87377719	FAM38A	Island	0.0214181	0.0201262	-0.00132644	0.228787	0.0225465	0.0189366	-0.00324171	0.0133643
cg00902847	12	6448784	VAMP1;VAMP1;VAMP1	N_Shore	0.763723	0.762787	-0.00274767	0.228788	0.752427	0.753804	0.000152518	0.948657
cg16749785	5	80725552	RNU5E;RNU5D;ACOT12	N_Shore	0.0628052	0.0604285	-0.00122362	0.228788	0.0658066	0.0605733	-0.00384762	0.000516591
cg07619111	6	150326470	ULBP1	Island	0.022973	0.0224771	-0.000524962	0.228789	0.0254007	0.0247111	-0.000392015	0.46845
cg15175581	2	121210284	NA	Island	0.00279514	0.00252099	-0.000156508	0.22879	0.00305662	0.00258456	-0.000331899	0.187182
cg02370636	11	1967922	LOC100133545	N_Shore	0.79207	0.794937	-0.00396397	0.228791	0.773195	0.778468	-0.00149931	0.658955
cg25636833	5	118705071	TNFAIP8	NA	0.25597	0.254843	0.0069672	0.228797	0.290133	0.279282	0.000467167	0.934846
cg10064922	18	11898331	MPPE1;MPPE1	Island	0.00504629	0.00449292	-0.000308771	0.228804	0.00537715	0.00453975	-0.000575416	0.093085
cg09699605	13	110872877	NA	NA	0.699342	0.701931	-0.00781377	0.228808	0.661572	0.673958	-0.00016357	0.980475
cg16616449	19	59385872	MBOAT7;MBOAT7;MBOAT7;MBOAT7;TSEN34;TSEN34	Island	0.0573425	0.058189	0.00130206	0.228808	0.058412	0.0569893	-0.00134837	0.226438
cg06526320	7	152228032	NA	N_Shelf	0.926033	0.922677	-0.00310025	0.228809	0.91173	0.913043	0.00204364	0.534944
cg18219997	8	67850009	SGK3;SGK3;SGK3	Island	0.0109225	0.0103117	-0.000538133	0.22881	0.0116926	0.0105454	-0.000873838	0.10168
cg09860092	19	48951335	C19orf61	S_Shore	0.0725268	0.072834	0.00251798	0.228813	0.07592	0.076405	0.00246999	0.269883
cg02672229	22	40559270	SREBF2	Island	0.00741502	0.00716316	-0.00026074	0.228815	0.00766321	0.00730104	-0.000304602	0.15224
cg23153809	10	27833261	RAB18;RAB18	Island	0.00370217	0.00327147	-0.000226353	0.228819	0.00392773	0.00329719	-0.000415626	0.240643
cg26092776	8	131525226	NA	Island	0.0175713	0.018077	0.000488027	0.228823	0.0182165	0.0179448	1.23697e-05	0.97594
cg14773282	13	105943410	EFNB2	Island	0.977096	0.977801	0.000570858	0.228823	0.977971	0.978149	-4.74759e-05	0.919289
cg26728709	11	111122632	PPP2R1B;PPP2R1B	NA	0.969959	0.968419	-0.00124528	0.228827	0.967829	0.968603	0.000781966	0.463036
cg27470087	10	45410505	MARCH8;MARCH8	S_Shore	0.00710446	0.00693929	-0.000197845	0.228828	0.00707015	0.00717458	0.00013726	0.446663
cg01350686	12	93921456	NDUFA12	N_Shore	0.00336388	0.0032836	-0.000108516	0.228828	0.0035126	0.0033757	-6.35982e-05	0.507653
cg02945385	6	33151990	HLA-DPB1	NA	0.34109	0.332244	-0.00673144	0.228829	0.318695	0.312216	-0.00183815	0.740758
cg17411994	4	151722385	MAB21L2;LRBA	N_Shore	0.936636	0.93808	-0.00178183	0.228829	0.934352	0.936706	-0.000496388	0.73251
cg02276944	17	76625563	BAIAP2;BAIAP2;BAIAP2;BAIAP2	S_Shore	0.698656	0.699915	-0.00738323	0.228833	0.640059	0.653549	0.00526116	0.428581
cg20098514	15	30797828	GREM1	Island	0.042296	0.042758	0.00127856	0.228834	0.0567995	0.0566183	0.00044483	0.717304
cg03276813	2	262362	ACP1;ACP1;ACP1;ACP1	NA	0.965281	0.964866	-0.00131802	0.228844	0.958738	0.960058	-5.39407e-05	0.966851
cg01910938	11	70594931	SHANK2	NA	0.118811	0.113689	-0.00443727	0.228846	0.111562	0.110176	-0.00148402	0.694613
cg02233849	2	101814487	MAP4K4;MAP4K4;MAP4K4	NA	0.955143	0.952769	-0.00152105	0.228851	0.954044	0.953752	0.00014557	0.904691
cg04807108	6	43445427	ZNF318	Island	0.00301357	0.00266745	-0.000158834	0.228852	0.00323371	0.00273949	-0.000278172	0.294287
cg19004565	15	63610045	PTPLAD1	Island	0.00303418	0.00279845	-0.000164218	0.228852	0.00348708	0.0028699	-0.000464609	0.135909
cg26811425	17	9989688	GAS7	NA	0.939755	0.942457	0.00148273	0.228858	0.933931	0.940506	0.00559523	3.5796e-05
cg15714692	15	76907861	NA	N_Shelf	0.96669	0.96522	-0.0012456	0.228859	0.965731	0.96521	-0.000250957	0.78122
cg12598227	2	241408087	KIF1A	Island	0.00683983	0.00609235	-0.00036612	0.228859	0.0071795	0.00615291	-0.0006422	0.136006
cg12597389	7	73027568	NA	NA	0.986085	0.9863	0.000232846	0.22886	0.986129	0.986274	0.000216711	0.257948
cg25771451	7	96477347	DLX6AS;DLX6	S_Shelf	0.322797	0.323313	0.00382527	0.22886	0.339724	0.339654	0.00472641	0.134318
cg08717055	12	3852849	PARP11;PARP11	Island	0.013917	0.0149147	0.00055936	0.228861	0.0146519	0.0143994	-0.000469026	0.287191
cg20367329	6	37246931	PIM1	Island	0.00338931	0.00331792	-9.49058e-05	0.228865	0.00357976	0.00335557	-0.000223366	0.0120408
cg16861047	21	45172734	ITGB2	N_Shelf	0.551389	0.55031	-0.00662026	0.228874	0.531848	0.540486	0.000475903	0.931756
cg06531800	8	75425137	GDAP1;GDAP1	Island	0.00521571	0.004799	-0.000263783	0.228883	0.00579051	0.00500048	-0.00054398	0.111244
cg05373438	19	54962372	AP2A1;AP2A1	S_Shore	0.0186605	0.018446	-0.000366943	0.228884	0.0188355	0.0190049	0.000131813	0.694368
cg03128025	12	2613406	CACNA1C;CACNA1C;CACNA1C;CACNA1C;CACNA1C;CACNA1C;CACNA1C;CACNA1C;CACNA1C;CACNA1C;CACNA1C;CACNA1C;CACNA1C;CACNA1C;CACNA1C;CACNA1C;CACNA1C;CACNA1C;CACNA1C;CACNA1C;CACNA1C;CACNA1C;CACNA1C	NA	0.963461	0.964924	0.00171995	0.228887	0.962436	0.963629	0.00136297	0.429663
cg08923450	20	43853848	WFDC3;DNTTIP1	N_Shore	0.0063563	0.00670883	0.00032324	0.228888	0.00742998	0.00705535	-0.000174208	0.570646
cg04246999	20	2438040	ZNF343	S_Shore	0.0377272	0.0364881	-0.00115504	0.228889	0.0398287	0.0380061	-0.00174479	0.0696247
cg24822001	13	33290869	RFC3;RFC3	S_Shore	0.00683944	0.0065789	-0.000204912	0.22889	0.00796314	0.00727859	-0.000564633	0.0113785
cg22494932	2	190234594	ASNSD1	Island	0.00882054	0.00855016	-0.000332327	0.228897	0.00911346	0.0086007	-0.000389977	0.167607
cg14629075	1	31182464	PUM1;SNORD103A;PUM1	NA	0.932347	0.934398	0.00124175	0.228898	0.933446	0.934048	-0.000706396	0.496066
cg01604322	16	86435349	SLC7A5	NA	0.693796	0.697169	-0.00388757	0.228899	0.671778	0.676211	-0.00182392	0.575111
cg08069370	10	133812012	JAKMIP3	NA	0.921849	0.923234	0.00160294	0.2289	0.919663	0.921245	0.00338525	0.0164349
cg20245757	1	203504090	TMCC2	N_Shore	0.960752	0.959531	-0.00118793	0.228902	0.959046	0.959231	0.000296449	0.768512
cg17044768	3	109083917	LOC285205	NA	0.959386	0.960419	0.000881018	0.228903	0.959473	0.960373	0.000527539	0.487363
cg03341748	3	49031424	DALRD3;DALRD3;NDUFAF3	N_Shore	0.14811	0.150883	0.00332728	0.228906	0.149226	0.157699	0.00951612	0.000875312
cg23121156	11	182096	LOC653486;SCGB1C1	NA	0.0332995	0.0340103	0.000734017	0.228907	0.0340501	0.0344302	0.00107825	0.0743351
cg24308082	20	3819084	PANK2;PANK2;PANK2	S_Shore	0.00985956	0.00956976	-0.000525174	0.228908	0.0102792	0.00957555	-0.000731664	0.07332
cg27125849	5	179166481	SQSTM1;MGAT4B;MGAT4B;SQSTM1	Island	0.0125585	0.0121147	-0.000412646	0.228909	0.0129361	0.0123949	-0.000466938	0.150713
cg26856322	17	63462333	KPNA2;KPNA2	Island	0.0190662	0.0193851	0.000472373	0.228909	0.0201217	0.020152	0.000205791	0.590433
cg00382919	11	63560421	MACROD1	Island	0.0105826	0.010313	-0.000312951	0.228911	0.0105896	0.0101903	-0.000326582	0.16403
cg26091908	10	103579978	KCNIP2;KCNIP2;KCNIP2;KCNIP2;KCNIP2;KCNIP2;KCNIP2	N_Shore	0.066892	0.0680516	0.00245505	0.228912	0.0800466	0.0829852	0.00525838	0.0235638
cg03286987	16	65342987	DYNC1LI2	Island	0.00980372	0.00961413	-0.000252121	0.228912	0.00996163	0.0100138	5.86258e-05	0.793406
cg25743026	16	47088054	NA	Island	0.98651	0.987601	0.00043165	0.228915	0.985861	0.986979	0.000503468	0.274177
cg11717557	19	4782974	TICAM1	S_Shore	0.0205895	0.0213914	0.000696782	0.228916	0.0223108	0.0204803	-0.00149335	0.0094309
cg19391498	5	150379536	GPX3	N_Shore	0.96099	0.960436	-0.00126644	0.228925	0.95536	0.958277	0.00223556	0.034591
cg04675475	14	104943001	NA	NA	0.957388	0.958935	0.00103128	0.228926	0.953386	0.95648	0.00225769	0.0107038
cg04111064	17	22684499	NA	S_Shore	0.0204878	0.0198411	-0.000652424	0.228927	0.0214503	0.0192622	-0.00208579	0.000131371
cg04602387	11	112800960	DRD2;DRD2	NA	0.948972	0.951672	0.00322821	0.228931	0.948198	0.951879	0.00388318	0.145846
cg09863266	2	47769366	NA	N_Shelf	0.720644	0.720271	-0.00643732	0.228934	0.691521	0.693986	-0.00498822	0.34296
cg16316993	3	128782521	TPRA1;TPRA1;TPRA1	NA	0.966441	0.966188	-0.000736965	0.228943	0.965715	0.966153	-1.01849e-05	0.986653
cg17404605	12	131854519	NA	S_Shelf	0.47931	0.48207	0.00644825	0.228945	0.502695	0.495739	-0.00185711	0.740653
cg07448795	4	122063642	PRDM5	Island	0.0109837	0.0108607	-0.000367255	0.228947	0.011422	0.0106173	-0.00102983	0.000296506
cg17299957	11	113350697	HTR3A;HTR3A	NA	0.484806	0.486034	-0.00818947	0.228949	0.456515	0.46935	0.00204651	0.762494
cg21549333	8	133278656	KCNQ3	NA	0.941299	0.94305	0.00103449	0.228951	0.941768	0.942871	0.00104002	0.222666
cg05906350	11	133599579	NCAPD3;VPS26B;NCAPD3	Island	0.00859897	0.00828934	-0.000250931	0.228952	0.00883716	0.00842206	-0.000179693	0.39792
cg11973052	6	39616457	KIF6	NA	0.974392	0.976173	0.000773031	0.228956	0.973736	0.975601	0.00102374	0.122238
cg21223341	1	42393929	GUCA2B	NA	0.91741	0.920412	0.00156653	0.228959	0.913577	0.915531	-0.000148937	0.913856
cg23389783	15	33049346	AQR	Island	0.00754444	0.00705225	-0.000298405	0.228962	0.00832549	0.00735873	-0.000627169	0.174159
cg12799234	21	45683229	COL18A1	N_Shore	0.536186	0.535602	-0.00574766	0.228962	0.493347	0.502168	0.00193765	0.679331
cg11271457	1	113473187	NA	NA	0.969182	0.966816	-0.00146832	0.228965	0.967136	0.96698	0.000764152	0.53399
cg12857957	14	58514732	NA	NA	0.938653	0.941199	0.00124736	0.228965	0.937928	0.939487	0.000437017	0.689459
cg02548542	11	8058887	TUB;TUB	N_Shore	0.00825038	0.00799417	-0.000252442	0.228965	0.00873392	0.00843581	-0.000304018	0.173297
cg13793178	17	37372863	CNP	N_Shore	0.00659232	0.00647796	-0.000197882	0.228968	0.00739135	0.00685304	-0.000448374	0.0264976
cg12017956	6	5952258	NRN1;NRN1	N_Shore	0.0312776	0.0332154	0.000965339	0.22897	0.0338278	0.0334479	-0.000604417	0.440273
cg23786701	7	1974424	MAD1L1;MAD1L1;MAD1L1	Island	0.976657	0.976032	-0.000603267	0.22897	0.975878	0.976009	0.000149963	0.771884
cg16656493	19	45585139	HIPK4	N_Shelf	0.84844	0.851408	0.00165792	0.228972	0.852229	0.853813	0.00104472	0.490194
cg24029308	3	35961835	NA	NA	0.966913	0.964889	-0.00129688	0.228975	0.965051	0.964468	-0.000197918	0.868233
cg00454517	11	8849192	ST5	Island	0.0214925	0.0197535	-0.000756374	0.228975	0.0226613	0.0202513	-0.00143995	0.0418892
cg13580226	9	136785962	COL5A1	NA	0.979714	0.980178	0.000495298	0.228975	0.979696	0.980333	0.000624739	0.125264
cg00454864	17	76701055	BAIAP2;BAIAP2;BAIAP2	Island	0.853174	0.850927	-0.0038243	0.228979	0.835527	0.833031	-0.00458311	0.21365
cg14641266	16	79906035	GAN	Island	0.00572513	0.00612474	0.000197344	0.228985	0.00622157	0.00591997	-0.000349697	0.0418832
cg10305667	16	6853337	A2BP1;A2BP1;A2BP1	NA	0.715805	0.717209	-0.00593916	0.228986	0.686505	0.687188	-0.00881149	0.0782453
cg17701373	17	38082659	PLEKHH3	S_Shore	0.00403689	0.00392374	-0.000137701	0.228987	0.00424012	0.0040071	-0.000206504	0.0997689
cg04574095	10	6226548	PFKFB3	Island	0.042455	0.0406749	-0.000964214	0.228989	0.0426136	0.0404538	-0.00144395	0.0701308
cg18867480	17	4581178	MED11	N_Shore	0.0204628	0.0212179	0.000625811	0.228989	0.0216266	0.0206018	-0.00132084	0.0131384
cg06084735	2	73006180	EMX1	S_Shore	0.120198	0.12019	0.0035996	0.228992	0.1346	0.135916	0.00489036	0.134195
cg26894311	11	13465608	NA	NA	0.49599	0.490124	-0.00898145	0.228994	0.503093	0.496548	-0.00940328	0.199331
cg07394400	20	38745051	NA	Island	0.303432	0.305261	0.00614492	0.228996	0.331683	0.324914	-0.000565915	0.908327
cg23166770	13	28986640	SLC7A1	Island	0.792988	0.796482	-0.00495445	0.228997	0.7672	0.766903	-0.00738293	0.091691
cg09121994	11	10871661	NA	NA	0.95538	0.955656	-0.00145907	0.229	0.949767	0.949175	-0.00282989	0.0408372
cg14014527	18	75496372	NA	Island	0.948322	0.948333	-0.00187026	0.229001	0.947383	0.945972	-0.00226994	0.171056
cg03333267	9	111126116	NA	S_Shelf	0.927617	0.93141	0.0017128	0.229001	0.92444	0.926914	0.00127081	0.381133
cg24863255	12	50732087	NR4A1;NR4A1	S_Shore	0.117416	0.122321	0.00284136	0.229003	0.114331	0.117229	0.00188467	0.435171
cg18645335	19	9799857	UBL5;UBL5	S_Shore	0.0193142	0.0203815	0.000565828	0.229008	0.0198363	0.0201018	0.000201617	0.64638
cg01522970	20	61784181	RTEL1;RTEL1	N_Shelf	0.749836	0.751447	-0.00514696	0.229008	0.723841	0.726806	-0.00339329	0.432001
cg13188120	2	120940479	LOC84931	NA	0.794072	0.799643	0.00320991	0.229011	0.78706	0.797725	0.00738782	0.00642596
cg07369559	8	82151867	PAG1	NA	0.959373	0.958141	-0.00126065	0.229013	0.958566	0.959251	0.000973794	0.335607
cg22438522	2	170259072	C2orf77;PHOSPHO2;KLHL23	Island	0.0236647	0.0229875	-0.00059028	0.229015	0.0243297	0.0237615	3.38144e-06	0.994617
cg16730559	22	45067487	TTC38	N_Shelf	0.934329	0.933449	-0.00140362	0.229016	0.934167	0.935313	0.00118935	0.237586
cg20033652	18	42453539	LOXHD1	NA	0.981493	0.978519	-0.00299701	0.229017	0.981057	0.981734	0.00050321	0.241834
cg27574168	4	68793986	TMPRSS11B;TMPRSS11B	NA	0.824489	0.829227	-0.00488047	0.229019	0.786719	0.796255	-0.00133606	0.747111
cg10296799	1	62511696	KANK4	NA	0.953091	0.952465	-0.00121739	0.229022	0.95465	0.95262	-0.00256396	0.0052547
cg18327049	4	186380545	SNX25	NA	0.714988	0.7134	-0.00599954	0.22903	0.70289	0.710921	0.00703513	0.185288
cg11317690	2	144991792	ZEB2;ZEB2;ZEB2	Island	0.0290767	0.0295918	0.000762367	0.229031	0.0298969	0.0302334	0.00158915	0.0134661
cg23429847	2	170391181	UBR3	N_Shore	0.955699	0.956815	0.000929927	0.229032	0.955963	0.95703	0.000776208	0.273026
cg17701886	11	4164854	NA	N_Shore	0.0289123	0.0297522	0.0010982	0.229034	0.0308724	0.0287865	-0.0019659	0.0398864
cg15618108	5	122397167	PPIC	N_Shelf	0.883742	0.883842	-0.00300013	0.229037	0.876183	0.875429	-0.00459366	0.0896835
cg05282518	1	152459765	C1orf43;C1orf43;UBAP2L;C1orf43;C1orf43;C1orf43;UBAP2L;C1orf43	Island	0.00320836	0.00289825	-0.000169804	0.229037	0.00356225	0.00297738	-0.000398769	0.164647
cg08186671	14	60184885	SIX1	Island	0.0377406	0.0369827	-0.000879511	0.229037	0.0422778	0.0417292	-0.000214788	0.800537
cg21296320	22	49031288	HDAC10;HDAC10	Island	0.0469412	0.0466107	-0.000762691	0.229039	0.0464913	0.0453605	-0.0011547	0.0662796
cg18451814	19	1941752	BTBD2	Island	0.953761	0.954975	0.000918141	0.22904	0.95327	0.953689	-8.87809e-05	0.908797
cg23895155	3	120169002	IGSF11;IGSF11	NA	0.962829	0.959779	-0.00182522	0.22904	0.960912	0.95906	-0.000729586	0.641478
cg18034092	18	57152138	NA	Island	0.0103866	0.00973075	-0.000442107	0.229041	0.0107511	0.00974808	-0.000719315	0.146457
cg05904411	17	31335974	CCL14;CCL14-CCL15;CCL14-CCL15;CCL14	NA	0.850926	0.852764	-0.00353832	0.229041	0.833037	0.834212	-0.00443528	0.155781
cg12940430	8	30555749	GTF2E2	NA	0.957325	0.954694	-0.00166853	0.229042	0.954782	0.954559	0.000308335	0.826051
cg00094487	14	50481397	PYGL;PYGL	S_Shore	0.00462191	0.00452858	-0.000135156	0.229043	0.00485907	0.00462182	-0.000199204	0.123447
cg19930884	19	35028685	NA	S_Shore	0.109365	0.115737	0.00565032	0.229043	0.111445	0.118675	0.0061523	0.157576
cg18540614	6	166800979	RPS6KA2;RPS6KA2	NA	0.940015	0.941357	0.000997026	0.229047	0.940039	0.940878	0.000847801	0.304094
cg21778987	19	14391105	DDX39;DDX39	Island	0.00789173	0.00718041	-0.000351023	0.229051	0.00843047	0.00748393	-0.000568313	0.208219
cg03417317	13	112601560	NA	S_Shore	0.960891	0.961807	0.000834123	0.229051	0.960028	0.96114	0.000613722	0.355921
cg25033767	19	5929416	RANBP3;RANBP3;RANBP3	Island	0.00245874	0.00223305	-0.000135176	0.229052	0.00277605	0.0022885	-0.000358732	0.194726
cg09485472	11	133412936	LOC100128239	S_Shore	0.00674222	0.00651601	-0.000281585	0.229052	0.00720636	0.00652573	-0.000528575	0.0313678
cg18568589	3	124345816	PDIA5;PDIA5	NA	0.802029	0.80534	-0.00583368	0.229062	0.768334	0.774935	-0.0035605	0.47136
cg12404837	10	93156254	LOC100188947	N_Shelf	0.972305	0.971164	-0.00091796	0.229062	0.970657	0.969787	-0.00071064	0.342709
cg01643091	7	157256363	PTPRN2;PTPRN2;PTPRN2	S_Shelf	0.965121	0.964566	-0.000941758	0.229063	0.964422	0.965143	0.000584893	0.486424
cg19250177	6	88088780	C6orf162;GJB7;C6orf162	N_Shore	0.0940689	0.0897723	-0.00405631	0.229071	0.0918455	0.0884806	-0.00306197	0.373107
cg23132254	22	26732098	TTC28	NA	0.911458	0.914601	0.00257296	0.229073	0.912443	0.914744	0.00151571	0.486066
cg08400120	6	31976788	ZBTB12	Island	0.817469	0.820373	-0.0046525	0.229075	0.795506	0.797392	-0.00576341	0.136288
cg01049121	9	88471944	NA	NA	0.963755	0.965787	0.00183937	0.229079	0.962995	0.964788	0.00198729	0.152653
cg18348500	7	111819382	NA	Island	0.018129	0.0189232	0.000447332	0.22908	0.0186619	0.0185241	-0.000423073	0.241183
cg02934884	1	19472728	AKR7L;AKR7L	N_Shore	0.94502	0.942508	-0.00372757	0.229084	0.945871	0.942182	-0.0047078	0.125012
cg20705566	13	112753911	MCF2L;MCF2L	S_Shore	0.944697	0.946058	0.00100526	0.229091	0.9462	0.946551	3.72276e-05	0.962232
cg04743933	19	13776583	ZSWIM4	N_Shore	0.914604	0.915095	-0.00241696	0.229095	0.909343	0.913578	0.000718863	0.725507
cg08583888	1	12568416	DHRS3	NA	0.973782	0.973387	-0.00066792	0.2291	0.972926	0.973903	0.000842627	0.107842
cg02884176	12	123556850	NCOR2;NCOR2	NA	0.10139	0.102068	0.00316362	0.229102	0.116462	0.111569	-0.00201739	0.474138
cg14589236	3	196932258	MUC20	NA	0.876981	0.877071	-0.00406662	0.229103	0.856522	0.860714	-0.000316284	0.932269
cg17836236	8	126467913	NA	NA	0.0354104	0.0339316	-0.00187573	0.229105	0.0342457	0.0307165	-0.00393636	1.40447e-05
cg03399783	3	10724947	NA	NA	0.0229608	0.0216714	-0.000836049	0.229107	0.024733	0.022008	-0.00189065	0.0154963
cg26807107	15	98489805	ADAMTS17	NA	0.586519	0.593439	0.00683563	0.229109	0.601085	0.603266	0.00454833	0.415204
cg05728201	1	150003829	OAZ3;MRPL9	S_Shore	0.956101	0.953249	-0.00179327	0.229112	0.953959	0.953462	3.013e-05	0.984829
cg14767877	3	10027900	LOC401052	Island	0.00766869	0.0068164	-0.000431217	0.229116	0.00805107	0.00699189	-0.000570328	0.203584
cg02323652	16	45439012	NA	S_Shelf	0.882433	0.878884	-0.00572738	0.229118	0.875687	0.87293	-0.00442266	0.456973
cg23762779	5	131774060	C5orf56	N_Shore	0.00799927	0.00788673	-0.000221661	0.229123	0.00821493	0.00767689	-0.000555577	0.00254388
cg15891716	9	83792883	FLJ46321	NA	0.97416	0.972374	-0.00136874	0.229125	0.973373	0.972059	-0.000946521	0.471551
cg04218278	2	237659101	COPS8;COPS8;COPS8;COPS8	Island	0.00610437	0.00559324	-0.000271738	0.229126	0.00674193	0.00572091	-0.000719555	0.0842273
cg19935065	1	91259539	ZNF644;ZNF644;ZNF644;ZNF644	N_Shore	0.0120435	0.0117402	-0.000420155	0.229127	0.0118723	0.0115368	-6.07457e-05	0.853688
cg14074117	7	44148316	MYL7	N_Shelf	0.962204	0.963424	0.000776165	0.229132	0.963049	0.962507	-0.000847929	0.182222
cg05951864	11	133628874	THYN1;THYN1;ACAD8;THYN1;THYN1;THYN1	Island	0.0148061	0.0154873	0.000392162	0.229136	0.0156392	0.0154341	-0.000574826	0.0982998
cg15792487	8	91509585	NA	NA	0.980055	0.982086	0.00278649	0.22914	0.979289	0.982137	0.00328535	0.177694
cg05370662	11	94307640	NA	NA	0.969745	0.967599	-0.00150917	0.229143	0.968254	0.968079	0.000148321	0.890424
cg06307046	2	70222554	NA	N_Shore	0.0200536	0.0196794	-0.000635988	0.229143	0.0203878	0.0191689	-0.00141575	0.0110345
cg12484113	1	190571408	RGS21	NA	0.967574	0.965227	-0.00161148	0.229146	0.96608	0.96531	-0.000144416	0.911345
cg05332306	2	239460228	TWIST2	NA	0.892762	0.892281	-0.003691	0.229146	0.882973	0.884702	-0.00132261	0.685206
cg14729456	3	173911120	NCEH1;NCEH1;NCEH1;NCEH1	Island	0.0203002	0.0177248	-0.00181551	0.229148	0.041427	0.033787	-0.00505436	0.0599369
cg02519718	6	29629760	NA	Island	0.0165948	0.0172557	0.000775504	0.229149	0.0187953	0.0188357	0.000292203	0.683069
cg17678946	2	69326660	ANTXR1	NA	0.968747	0.967314	-0.00105021	0.229149	0.967811	0.96839	0.00108289	0.209438
cg13883202	7	2620946	NA	NA	0.838135	0.848579	0.00547517	0.229149	0.812118	0.829498	0.013052	0.00774742
cg19232991	11	113670940	NNMT	NA	0.142019	0.13993	-0.00289782	0.229149	0.13583	0.13678	0.00177612	0.465707
cg13502741	10	33334605	NA	NA	0.0178996	0.0190653	0.000545515	0.229152	0.0186063	0.018512	-0.000553514	0.214826
cg26674546	1	27767959	AHDC1	Island	0.0112986	0.0110553	-0.000377331	0.229153	0.0124268	0.0117976	-0.000680806	0.0455861
cg18054998	7	148759169	NA	N_Shore	0.912463	0.916787	0.00237417	0.229154	0.909253	0.914801	0.00374543	0.0668547
cg00226225	16	1428896	CCDC154	S_Shore	0.971432	0.972383	0.000625541	0.229156	0.971464	0.972038	0.000316474	0.543317
cg08037922	1	243066423	FAM36A	S_Shore	0.0112386	0.0118943	0.000367402	0.229156	0.0125161	0.0118218	-0.000775808	0.0197469
cg07899532	8	145018545	EPPK1	Island	0.938293	0.940087	0.00120823	0.22916	0.937091	0.938425	0.00114389	0.233537
cg24453664	12	119214200	NA	NA	0.0129202	0.0127378	-0.00035513	0.229162	0.0137273	0.0130699	-0.000564422	0.0663511
cg17895310	3	115438630	ZNF80;ZNF80	NA	0.887909	0.892102	0.00514901	0.229169	0.894329	0.894703	0.00152051	0.711688
cg09406107	1	43597192	CDC20	Island	0.00388965	0.00350457	-0.000204736	0.229173	0.00419916	0.00361067	-0.000354701	0.222034
cg25793597	8	145662437	CYHR1;CYHR1;KIFC2;CYHR1	Island	0.00339284	0.00314917	-0.000168375	0.229173	0.003752	0.00317149	-0.000482769	0.109254
cg20561984	5	169690918	LOC257358	NA	0.0149928	0.0139409	-0.000853856	0.229173	0.0207313	0.019631	-0.000445914	0.721817
cg21215767	10	21826052	C10orf114;C10orf114;MIR1915	Island	0.0206784	0.0213156	0.000404643	0.229182	0.0212472	0.0209597	-0.000322373	0.374954
cg17477756	14	56918783	NA	NA	0.959211	0.957293	-0.001647	0.229182	0.955708	0.955584	-1.72659e-05	0.991561
cg08750206	13	112413320	ATP11A;ATP11A	NA	0.901609	0.900738	-0.00215529	0.22919	0.897447	0.895624	-0.00275215	0.135445
cg16747861	18	18970433	CABLES1;CABLES1	Island	0.0255784	0.0251423	-0.000579166	0.229191	0.0260081	0.0243796	-0.00137116	0.013597
cg26333591	10	129594478	PTPRE	N_Shore	0.891414	0.896233	0.00214752	0.229193	0.891815	0.894918	0.000873751	0.614571
cg02002684	15	46958043	SHC4;EID1	S_Shore	0.00902293	0.00834546	-0.00070545	0.229199	0.0102131	0.00928936	-0.000769532	0.183692
cg17650397	6	34597601	PACSIN1	NA	0.951888	0.953343	0.000916287	0.229199	0.952348	0.952627	2.19197e-05	0.977318
cg20148796	13	111818898	NA	NA	0.82483	0.827736	0.00209893	0.2292	0.82192	0.819714	-9.36973e-05	0.958549
cg26709950	2	241798348	ANO7	Island	0.909676	0.909321	-0.00199879	0.229201	0.906734	0.907134	-0.00100598	0.533682
cg10289305	18	53259338	ONECUT2	Island	0.00695572	0.00519808	-0.000995309	0.229201	0.00723016	0.00561578	-0.000860021	0.24933
cg22442454	3	180856650	USP13	S_Shelf	0.954905	0.951498	-0.00188664	0.229201	0.95298	0.951749	-0.00057287	0.716375
cg21665078	3	43126332	NA	S_Shelf	0.965046	0.962852	-0.00127889	0.229206	0.963781	0.962962	0.000353987	0.730627
cg24581657	8	58269074	NA	NA	0.962597	0.963751	0.000837112	0.229211	0.963247	0.962998	-0.000418577	0.535316
cg21739754	19	48702211	PHLDB3	S_Shore	0.834813	0.835527	-0.00464252	0.229212	0.80983	0.816292	0.000569572	0.879927
cg01557297	10	104493850	C10orf26	NA	0.0183625	0.0179316	-0.000452163	0.229212	0.0188845	0.0191139	0.000258057	0.510906
cg23456212	21	45184003	C21orf67;C21orf67;C21orf70	N_Shore	0.0077021	0.00640125	-0.00113543	0.229213	0.00756424	0.00712856	-0.000142966	0.858128
cg13837747	16	2321246	ABCA3	NA	0.767057	0.769466	0.00483105	0.229217	0.764558	0.766896	0.00609703	0.154692
cg15423797	8	99905564	STK3	N_Shore	0.972549	0.971302	-0.00113855	0.229218	0.970629	0.97083	0.00014472	0.882301
cg03722586	17	16493701	ZNF624	N_Shelf	0.970806	0.969861	-0.000829864	0.229221	0.969623	0.969172	-0.000331693	0.626125
cg09456445	11	33140049	CSTF3;CSTF3;CSTF3	S_Shore	0.0698525	0.0647877	-0.00227307	0.229222	0.089957	0.0818671	-0.00434911	0.0411393
cg04972770	3	157007038	C3orf33	S_Shore	0.00488649	0.00467033	-0.000232318	0.229223	0.00511834	0.00466477	-0.000398162	0.0393439
cg18358509	21	33068055	C21orf49;C21orf49	S_Shelf	0.774664	0.769397	-0.00502517	0.229228	0.764196	0.76438	0.00340071	0.415102
cg08031689	3	81894138	GBE1	S_Shore	0.963457	0.961816	-0.00121859	0.229229	0.96111	0.96221	0.00131689	0.227173
cg06222162	16	76027499	ADAMTS18	S_Shore	0.647442	0.642845	-0.00541297	0.22923	0.633704	0.63823	0.00175516	0.708504
cg04022555	9	38059800	SHB	Island	0.0140717	0.0138058	-0.000373737	0.229233	0.0140198	0.0136957	-5.29216e-05	0.857861
cg16397794	17	41376139	MAPT;MAPT;MAPT;MAPT;MAPT;MAPT	NA	0.760345	0.76168	-0.0055406	0.229237	0.737256	0.747129	0.00186009	0.696427
cg03167339	6	97076233	KIAA0776	Island	0.0333326	0.0364855	0.00145103	0.229242	0.0355579	0.0343199	-0.00209896	0.0911074
cg18272703	4	41816870	BEND4;BEND4	NA	0.853581	0.854246	-0.00457081	0.229244	0.825832	0.83847	0.00465529	0.253228
cg05258914	1	55237515	BSND	S_Shore	0.906909	0.911245	0.00219122	0.229244	0.904409	0.909035	0.00307749	0.0866609
cg20095680	18	5223979	NA	N_Shelf	0.952737	0.949265	-0.00211012	0.229245	0.951008	0.94963	-0.000909671	0.602529
cg19488260	11	45863654	MAPK8IP1	Island	0.0602118	0.0604473	0.00147371	0.229246	0.0617924	0.0614857	-0.000408017	0.742505
cg01320048	19	56564069	CLDND2	S_Shore	0.499609	0.500001	-0.00330987	0.229248	0.495677	0.495294	-0.00416802	0.155968
cg20904489	3	140740597	RBP1;RBP1;RBP1	Island	0.381265	0.385712	0.00682002	0.22925	0.419086	0.420548	0.00550059	0.331256
cg07775675	22	33983394	HMGXB4;HMGXB4	Island	0.00337639	0.00304945	-0.000182467	0.229251	0.00375963	0.0031611	-0.000381689	0.181458
cg20305024	8	27994914	C8orf80	NA	0.924761	0.924061	-0.00173056	0.229252	0.922853	0.923463	-0.000201771	0.882774
cg20951968	2	109014928	NA	S_Shore	0.0407116	0.041847	0.00193099	0.229254	0.0507352	0.0518498	0.00297942	0.106801
cg07981910	5	133496334	TCF7;TCF7;TCF7;TCF7;TCF7;TCF7;TCF7	NA	0.302565	0.30164	0.00660653	0.229266	0.354935	0.342253	-0.00531762	0.363138
cg00457684	16	63714929	NA	Island	0.0392552	0.0406227	0.0011335	0.229269	0.0414024	0.0398691	-0.00136988	0.151188
cg19284211	11	124137600	ESAM	Island	0.0167456	0.0171914	0.000301152	0.229269	0.0176511	0.0171121	-0.000420478	0.126804
cg13015925	10	28074675	MKX;MKX	Island	0.0333488	0.0310521	-0.00101991	0.22927	0.0357704	0.0314181	-0.0027843	0.00412523
cg07161669	17	6401877	PITPNM3;PITPNM3	S_Shore	0.980357	0.978325	-0.00187956	0.229271	0.979183	0.977897	-0.00131632	0.358829
cg24685751	16	11128956	CLEC16A	NA	0.964491	0.961898	-0.00164601	0.229271	0.962033	0.961493	0.000219218	0.872624
cg24713215	11	61340136	MIR1908;FADS1	Island	0.0552784	0.0521032	-0.00149017	0.229275	0.0583291	0.0528617	-0.00339449	0.00720581
cg00872628	13	21290996	NA	NA	0.973674	0.972412	-0.00107631	0.229275	0.972209	0.973017	0.000884202	0.331005
cg08306513	7	99140917	CYP3A7	NA	0.944911	0.941433	-0.00216078	0.229279	0.942508	0.942326	0.000732934	0.678629
cg10707565	2	176711526	NA	N_Shore	0.0610537	0.0641617	0.00157193	0.229279	0.0640362	0.0639844	5.32265e-05	0.966303
cg04862622	11	46595214	KIAA0652;KIAA0652;KIAA0652;HARBI1;KIAA0652;KIAA0652	Island	0.0103006	0.0102093	-0.000240603	0.229286	0.0101152	0.0103573	0.000246784	0.231398
cg16697620	1	221320838	NA	N_Shore	0.983715	0.982855	-0.000663401	0.22929	0.981736	0.982611	0.000955267	0.113607
cg23156059	10	44126759	NA	S_Shore	0.0111716	0.0114587	0.000371409	0.229291	0.0126211	0.0119899	-0.00043081	0.200712
cg01192262	7	150305686	KCNH2;KCNH2	Island	0.0795091	0.0819823	0.00175847	0.229291	0.0828019	0.0831311	0.00206126	0.175564
cg08343222	15	87774125	NA	N_Shore	0.982482	0.982063	-0.00042383	0.229292	0.981817	0.981863	3.38935e-06	0.992784
cg26055812	19	16005499	FLJ25328;FLJ25328	NA	0.908509	0.911242	0.00150346	0.229298	0.908515	0.910511	0.00134261	0.238285
cg27324117	8	28299853	ZNF395;ZNF395	Island	0.0613898	0.0553128	-0.00193886	0.229299	0.0592651	0.0572787	0.000393564	0.816835
cg21546300	16	84789716	NA	NA	0.313457	0.31638	0.00554635	0.229299	0.33275	0.332729	0.00446768	0.331061
cg04962738	1	1172521	FAM132A	S_Shore	0.032735	0.0341938	0.000728613	0.2293	0.0332547	0.0344605	0.000698466	0.267743
cg16521594	6	166676032	SFT2D1	Island	0.0135163	0.0139113	0.000299859	0.229304	0.0139043	0.01359	-0.00039161	0.11721
cg05380846	20	18066344	PET117	Island	0.00680186	0.00659164	-0.000212295	0.229304	0.00732682	0.00659291	-0.000535413	0.00214818
cg15390554	14	43041973	NA	NA	0.585651	0.587946	0.00905103	0.229304	0.585244	0.596736	0.0203825	0.00610035
cg25130939	1	229806073	TSNAX-DISC1;TSNAX-DISC1;TSNAX-DISC1;TSNAX-DISC1;TSNAX-DISC1;TSNAX-DISC1;TSNAX-DISC1;TSNAX-DISC1	NA	0.818254	0.82443	0.00376753	0.229314	0.811609	0.81643	0.00253198	0.429496
cg24378791	3	47299476	KIF9;KIF9;KIF9;KLHL18	Island	0.0616995	0.0624121	0.000847654	0.229315	0.0634308	0.0625163	-0.00118031	0.10041
cg01157169	2	131892791	NA	NA	0.942207	0.938929	-0.00208074	0.229317	0.939937	0.938673	0.000242784	0.89575
cg07734253	14	73295102	C14orf43;C14orf43	N_Shore	0.01137	0.0109045	-0.000288394	0.229318	0.0115995	0.010737	-0.00061949	0.00881923
cg14253635	17	9094550	STX8	NA	0.977356	0.97711	-0.000513095	0.229319	0.976729	0.97732	0.000449099	0.303215
cg04771133	3	44572157	ZNF167;ZNF167	S_Shore	0.026217	0.0253476	-0.000802776	0.22932	0.0292781	0.0288799	0.000144477	0.842172
cg13137176	7	64853329	CCT6P1	Island	0.0258769	0.0255836	-0.000477911	0.22932	0.0261453	0.0265319	0.000164018	0.700054
cg07825094	3	5205189	EDEM1	Island	0.0158284	0.0163614	0.000343992	0.229321	0.0157411	0.0158427	0.000200543	0.484288
cg03326399	17	59694449	TEX2	Island	0.0112879	0.0103711	-0.000455622	0.229321	0.0118191	0.010396	-0.00090773	0.0960837
cg25699121	6	49218689	NA	NA	0.519205	0.51535	-0.00650339	0.229322	0.509791	0.507678	-0.0045825	0.408109
cg07960806	5	174957123	NA	NA	0.971593	0.969965	-0.00116082	0.229323	0.969817	0.970442	0.00070108	0.462474
cg00314892	1	161105531	C1orf110	NA	0.79269	0.787113	-0.00464006	0.229323	0.764421	0.764617	-0.000434103	0.917336
cg09798370	7	63411775	LOC728927	NA	0.00678635	0.00603258	-0.000347197	0.229324	0.00703921	0.00617159	-0.000412049	0.28649
cg00085403	19	60369572	C19orf51	Island	0.0166731	0.0171494	0.000307218	0.229324	0.0172816	0.0170361	-0.000212315	0.378751
cg22498365	8	19495304	CSGALNACT1;CSGALNACT1;CSGALNACT1	NA	0.921118	0.924861	0.00236029	0.229325	0.92148	0.924315	0.00200249	0.372015
cg17015803	12	48737362	ACCN2;ACCN2	N_Shore	0.0253047	0.0262811	0.000618719	0.229326	0.0258359	0.0258123	-0.000221585	0.658769
cg11116440	7	107953818	PNPLA8;PNPLA8	Island	0.00337439	0.00297789	-0.000215089	0.229326	0.00367297	0.00299224	-0.000448979	0.119337
cg00913879	18	13203606	NA	N_Shelf	0.94858	0.947326	-0.00178415	0.229327	0.942778	0.945455	0.00185195	0.246558
ch.15.465126R	17	77065835	NA	Island	0.00381799	0.00346987	-0.000194427	0.229334	0.00411834	0.00350721	-0.000415428	0.152428
cg10497173	12	108495718	MMAB;MMAB;MVK;MVK	Island	0.00612904	0.00643157	0.000160114	0.229335	0.00627826	0.00617016	-0.000122949	0.373376
cg01141838	7	25634477	NA	NA	0.951145	0.950317	-0.00132945	0.229337	0.950816	0.950722	-0.000384001	0.732363
cg17891278	15	76952434	MORF4L1;MORF4L1	Island	0.0309312	0.031794	0.000585573	0.229338	0.0336296	0.0324409	-0.00109699	0.0510003
cg13402672	11	102331780	MMP13	NA	0.950535	0.947441	-0.00230963	0.22934	0.948114	0.948019	0.000209775	0.910204
cg01237263	4	3474926	NA	Island	0.895204	0.893797	-0.00168063	0.229342	0.890755	0.889436	-0.00248302	0.0816546
cg10917899	21	46112866	PCBP3;PCBP3	N_Shore	0.966444	0.96535	-0.00139833	0.229342	0.963431	0.964788	0.00128935	0.265487
cg01059669	17	18849049	SLC5A10;SLC5A10;FAM83G	S_Shore	0.549538	0.560621	0.00468782	0.229353	0.525871	0.538292	0.00596218	0.126939
cg10217503	10	88116279	GRID1	Island	0.00442558	0.00407112	-0.000238864	0.229353	0.00471241	0.00406205	-0.000501218	0.10452
cg03224901	1	35879882	PSMB2	S_Shore	0.0101825	0.00970393	-0.000401085	0.229354	0.0104817	0.0093301	-0.000844425	0.00259974
cg04195425	19	17306531	ANO8;ANO8	Island	0.00452917	0.00417561	-0.000216985	0.229355	0.00498428	0.00442481	-0.000440161	0.216091
cg24028381	17	7309849	ZBTB4;ZBTB4	Island	0.788705	0.792703	0.00233312	0.229357	0.787775	0.790893	0.00195217	0.368904
cg05393733	19	18529394	C19orf50	N_Shore	0.0111127	0.0115901	0.00049488	0.22936	0.0111438	0.0105829	-0.000456438	0.222363
cg06815965	6	31977422	ZBTB12	Island	0.0338614	0.0331357	-0.00105314	0.22936	0.0349959	0.0323681	-0.00237108	0.00693502
cg00514616	14	36197026	PAX9	Island	0.0871683	0.0892128	0.00358651	0.229361	0.0981645	0.0960511	-0.000141589	0.96391
cg08565632	6	3592174	NA	NA	0.954784	0.955934	0.000888094	0.229363	0.952779	0.953451	0.000666957	0.382194
cg23564255	11	118280491	BCL9L	NA	0.00615263	0.00604261	-0.000205435	0.229363	0.00696523	0.00675173	-4.5867e-05	0.82861
cg08073133	2	113386383	IL1F7;IL1F7;IL1F7;IL1F7	NA	0.935396	0.934059	-0.00166472	0.229364	0.933499	0.93367	-0.000103034	0.937671
cg03100449	17	14146950	HS3ST3B1;MGC12916	Island	0.00770695	0.00923519	0.00122507	0.229364	0.00822876	0.00848224	0.000193042	0.711246
cg13443842	17	71861845	PRPSAP1	Island	0.024164	0.0237581	-0.000538058	0.229366	0.0237333	0.0232897	-0.00034029	0.423731
cg10244461	15	62973498	NA	NA	0.00325715	0.00290265	-0.00018635	0.22937	0.00368069	0.0030404	-0.000442669	0.0942991
cg25743043	19	3831544	ATCAY	N_Shore	0.0301682	0.0294646	-0.000898419	0.229371	0.0350382	0.0329105	-0.00165963	0.0489413
cg10901968	14	72462684	DCAF4;DCAF4;DCAF4;DCAF4;DCAF4	Island	0.0170798	0.0179336	0.000441093	0.229371	0.0180382	0.0178413	-0.000421391	0.290631
cg14443519	1	153481483	GBA;GBA;GBA;GBA	NA	0.0189817	0.0193381	0.000722809	0.229371	0.0177438	0.0195948	0.00238787	0.0019068
cg20757526	1	226711744	HIST3H2BB;HIST3H2A;HIST3H2A	N_Shore	0.0292029	0.0295748	0.000619758	0.229375	0.0298295	0.0287276	-0.0013467	0.0108148
cg08739433	15	76229315	IDH3A	Island	0.0117837	0.0121987	0.000402919	0.229378	0.0154017	0.0141089	-0.00113033	0.0180325
cg24195535	7	131073412	NA	NA	0.878039	0.882936	0.0024848	0.229382	0.883276	0.885944	0.00160431	0.439498
cg22740835	1	32417280	TXLNA	N_Shore	0.953964	0.952439	-0.00142075	0.229385	0.953509	0.95311	6.38712e-05	0.954376
cg14156760	7	130277099	NA	NA	0.6364	0.636766	-0.00649562	0.229386	0.590567	0.591498	-0.00659822	0.261283
cg24930797	2	190773021	C2orf88;C2orf88;C2orf88;C2orf88	NA	0.975952	0.974145	-0.00147007	0.229391	0.975344	0.973837	-0.00131885	0.266544
cg11754343	5	176852865	PDLIM7;PDLIM7;PDLIM7	S_Shore	0.895403	0.896684	0.00142434	0.229399	0.894643	0.894733	-4.36635e-05	0.973452
cg25548942	17	890020	ABR;ABR;ABR	NA	0.5145	0.517809	0.00684283	0.229399	0.535984	0.532756	0.00365181	0.529176
cg05658887	19	18409845	ISYNA1;ISYNA1;ISYNA1;ISYNA1	Island	0.0164503	0.0166237	0.000263741	0.2294	0.0164715	0.0165471	0.000152956	0.498012
cg04947555	1	90962761	NA	N_Shore	0.0596203	0.060594	0.00194637	0.2294	0.066935	0.0680585	0.00200725	0.266752
cg21122225	6	167183215	RPS6KA2	NA	0.969567	0.968499	-0.00115232	0.229403	0.970952	0.97066	-0.000208118	0.721527
cg20855763	1	33289208	NA	Island	0.663262	0.664544	0.00240829	0.229404	0.6694	0.663855	-0.00337841	0.106095
cg00214294	11	47564623	FAM180B	N_Shelf	0.887768	0.887914	-0.0016492	0.229404	0.882879	0.880859	-0.00437927	0.00331132
cg21621697	2	60631128	BCL11A;BCL11A;BCL11A	Island	0.0314477	0.0321017	0.000608145	0.229405	0.0320571	0.0318823	0.000226755	0.655765
cg07126235	20	57199466	ZNF831	N_Shore	0.974116	0.972791	-0.000988207	0.229407	0.972545	0.9729	0.00040715	0.629094
cg25030644	8	11109356	NA	NA	0.948638	0.949949	0.00136759	0.229409	0.946992	0.947927	0.00107748	0.37787
cg15352185	2	31310279	EHD3	Island	0.0196462	0.020362	0.000407398	0.22941	0.0203851	0.0203806	0.000130425	0.69894
cg19777550	16	63545570	CDH11	S_Shelf	0.970707	0.969002	-0.00103142	0.229413	0.968773	0.969127	0.00066094	0.455169
cg04620946	4	24523539	CCDC149;CCDC149	NA	0.0121686	0.0127733	0.000313431	0.229416	0.0127901	0.0128968	-2.20191e-05	0.931752
cg16537028	9	138576367	NA	NA	0.918662	0.917982	-0.00170408	0.229422	0.916298	0.916847	-0.00175489	0.228107
cg15841063	15	65015776	NA	NA	0.954881	0.953	-0.00289849	0.229422	0.956562	0.951579	-0.00604671	0.0139082
cg10188048	6	27464393	ZNF391	N_Shore	0.0177962	0.0172841	-0.000693918	0.229425	0.0185996	0.0172256	-0.00147335	0.0146738
cg27191520	2	131229243	FAM123C;FAM123C;FAM123C;FAM123C	N_Shore	0.447003	0.453007	0.00612335	0.229428	0.444599	0.45003	0.00222942	0.677763
cg00599266	9	96528757	C9orf3	Island	0.0141674	0.0146828	0.000314737	0.229429	0.014192	0.0143327	0.000105232	0.681369
cg19674878	12	6925944	PTPN6	S_Shore	0.00641984	0.00579681	-0.000288658	0.229432	0.00692461	0.00588294	-0.000623197	0.0668316
cg18516833	20	60218837	NA	S_Shelf	0.666644	0.673915	0.00443236	0.229435	0.675272	0.679142	0.00202195	0.609336
cg01300410	7	98487847	SMURF1;SMURF1	NA	0.981126	0.980774	-0.000439748	0.22944	0.980188	0.980724	0.00038482	0.320883
cg03584783	1	172060682	CENPL;DARS2;CENPL;CENPL;DARS2	Island	0.0134859	0.0137611	0.00027882	0.229441	0.0139907	0.0140099	-1.14847e-06	0.996034
cg11617821	2	219536110	NA	Island	0.0272387	0.0262961	-0.000760735	0.229441	0.030643	0.0291639	-0.00114817	0.0699343
cg03716937	2	127363062	NA	S_Shelf	0.959721	0.957035	-0.00181559	0.229441	0.957103	0.956998	0.000500637	0.727527
cg13021301	16	45735104	NETO2;NETO2	Island	0.00877365	0.00809757	-0.000333439	0.229442	0.00935738	0.00828693	-0.000675291	0.134284
cg20519035	11	62115663	TUT1;TUT1	Island	0.00588113	0.00530785	-0.000294188	0.229446	0.00615573	0.00549263	-0.000373949	0.307743
cg26829088	7	48095346	UPP1;UPP1;UPP1	Island	0.011106	0.0115574	0.000394806	0.229449	0.0111427	0.0111288	-2.89789e-05	0.928351
cg25974723	17	1335858	MYO1C;MYO1C;MYO1C	Island	0.0120373	0.0119314	-0.0002498	0.22945	0.0120363	0.0119134	-0.000263207	0.211961
cg08124986	7	142850273	TAS2R60	NA	0.970673	0.971835	0.000716853	0.229451	0.970006	0.971004	0.000657371	0.30142
cg24753148	4	13148679	NA	S_Shore	0.196605	0.198098	0.00356629	0.229454	0.21392	0.206714	-0.00496865	0.110547
cg12870705	16	70129114	CHST4;CHST4	NA	0.811638	0.817281	0.00340857	0.229455	0.806953	0.81483	0.00517347	0.0712781
cg15496864	19	532404	BSG;BSG;BSG	Island	0.961222	0.962356	0.000822646	0.229456	0.960793	0.961637	0.000567221	0.421524
cg02402882	8	99126714	RPL30	Island	0.038221	0.0401728	0.000991188	0.229457	0.0397201	0.0391129	-0.0012408	0.100538
cg04226232	6	74228151	MTO1;MTO1;MTO1	Island	0.00996597	0.0107602	0.000371323	0.229458	0.0107055	0.0105325	-0.000200304	0.506257
cg00148325	15	35174817	MEIS2;MEIS2;MEIS2;MEIS2;MEIS2;MEIS2;MEIS2	Island	0.122756	0.115151	-0.00467381	0.229458	0.139475	0.12625	-0.00558392	0.176151
cg24553728	11	75203409	UVRAG	Island	0.00326216	0.00293	-0.000177326	0.229461	0.00378744	0.00307629	-0.000515181	0.115439
cg12801225	1	98899830	SNX7;SNX7;SNX7;SNX7	Island	0.0325924	0.0330498	0.00070068	0.229468	0.0334088	0.032647	-0.00034405	0.526307
cg02852989	11	61293576	C11orf9;C11orf9	NA	0.97016	0.973661	0.00140488	0.229472	0.969981	0.973714	0.00212209	0.115904
cg22736787	20	5055463	CDS2;PCNA	Island	0.0033884	0.00300451	-0.000201925	0.229473	0.00365869	0.00302051	-0.000450738	0.113049
cg00317680	18	59137750	BCL2;BCL2	Island	0.0141826	0.0135884	-0.000365052	0.229473	0.0144365	0.013679	-0.000470585	0.118658
cg04107005	1	32484824	FAM167B	N_Shore	0.452555	0.456212	0.00727226	0.229477	0.493482	0.49309	0.00681814	0.24726
cg27548631	1	66031029	PDE4B;PDE4B	Island	0.0149665	0.0143511	-0.000421847	0.229477	0.0172759	0.0158636	-0.000802355	0.0378308
cg04086928	2	11802717	LPIN1	N_Shore	0.168375	0.165549	0.00509405	0.229477	0.194564	0.187514	0.00333661	0.409128
cg02534163	8	102123740	NA	NA	0.962185	0.960418	-0.0011576	0.229479	0.959623	0.959377	0.000371011	0.734047
cg26039058	2	58127563	VRK2;VRK2;VRK2;VRK2;VRK2;VRK2	Island	0.0262181	0.0268705	0.000858056	0.229482	0.0267391	0.026699	0.000365036	0.610374
cg13369206	11	64631724	C11orf2	Island	0.99123	0.99128	0.000187545	0.229482	0.991126	0.991175	4.43971e-05	0.778228
cg15478930	2	232950574	ALPP	N_Shore	0.969447	0.96819	-0.000989934	0.229482	0.967554	0.968619	0.00130695	0.0742708
cg16038868	20	60075098	TAF4	Island	0.0103629	0.0101904	-0.000313658	0.229485	0.0107291	0.0104498	-0.000404164	0.158821
cg27235690	12	124166685	AACS	S_Shore	0.964849	0.963767	-0.000963105	0.229486	0.96336	0.963313	-0.000124552	0.886747
cg09169938	13	50382249	RNASEH2B;RNASEH2B	Island	0.00292111	0.00258763	-0.000174375	0.229487	0.00322467	0.00267693	-0.000343305	0.176006
cg18846731	10	102401978	NA	N_Shelf	0.898074	0.901904	0.00342314	0.229488	0.887793	0.894176	0.00584641	0.190371
cg10460168	7	128166351	CALU;CALU	Island	0.00765752	0.00746326	-0.000357961	0.229491	0.00823843	0.00730775	-0.000955377	0.0015271
cg23002708	7	6507857	GRID2IP	N_Shore	0.974577	0.973458	-0.00115232	0.229494	0.973523	0.972865	-0.00063401	0.550559
cg02536995	4	184817395	C4orf41;RWDD4A;C4orf41	Island	0.00310373	0.00275856	-0.000186849	0.229494	0.00346698	0.00282134	-0.000418034	0.177487
cg07367434	15	45263728	NA	Island	0.0150146	0.0146368	-0.000526772	0.229497	0.0158397	0.0148025	-0.00105951	0.00632904
cg00671600	3	31998202	OSBPL10;OSBPL10;ZNF860	Island	0.0207541	0.0223406	0.000707204	0.2295	0.0218804	0.0217769	-0.000621187	0.298137
cg13742159	5	112071093	APC	Island	0.0356759	0.0343923	-0.000877938	0.229501	0.0376037	0.0355934	-0.000918543	0.276641
cg07270872	12	29542221	OVCH1	NA	0.933566	0.9358	0.00119288	0.229503	0.933827	0.935666	0.00101562	0.289955
cg15102609	7	70569706	WBSCR17	NA	0.912409	0.914198	0.00220641	0.229503	0.910042	0.9132	0.00354706	0.0608004
cg17721249	12	131772952	PXMP2;POLE	N_Shore	0.950042	0.950409	-0.00116059	0.229504	0.950671	0.9503	-0.00157039	0.0974775
cg12827262	12	127982642	GLT1D1	NA	0.967218	0.965834	-0.000986086	0.229506	0.965644	0.965841	0.000247468	0.756914
cg13445796	10	120928203	PRDX3;PRDX3	Island	0.00416642	0.00404623	-0.000120699	0.229509	0.00420184	0.00398327	-0.000183324	0.065916
cg22000725	20	30020162	XKR7	Island	0.00806955	0.00788176	-0.000212484	0.229513	0.00850444	0.00796595	-0.000516491	0.00925262
cg00972222	20	2769081	VPS16;FAM113A;VPS16;FAM113A	Island	0.0101047	0.00934137	-0.000388613	0.229515	0.0107248	0.00960432	-0.000722491	0.175659
cg07125251	7	66541598	NA	NA	0.835045	0.839596	0.00479607	0.229519	0.83713	0.844537	0.0080008	0.0483978
cg11343811	17	3064703	OR1A1	NA	0.956029	0.954401	-0.00148329	0.229519	0.95384	0.952943	-0.00070056	0.614772
cg01429181	20	17154999	PCSK2	N_Shore	0.0114793	0.0107751	-0.000414138	0.229519	0.0119139	0.0108523	-0.000667593	0.211763
cg06375580	3	48931331	C3orf71;ARIH2;ARIH2	Island	0.0857157	0.0811389	-0.0024792	0.229521	0.0881029	0.0861759	-0.0020656	0.327104
cg23954416	19	46507709	CCDC97	N_Shore	0.0154421	0.0149803	-0.000403277	0.229521	0.0158912	0.0150475	-0.000614789	0.0781357
cg05106206	11	63532470	MACROD1	S_Shore	0.975297	0.977515	0.000717878	0.229524	0.974442	0.976589	0.000758942	0.310888
cg15726025	6	110843746	DDO;DDO	NA	0.395017	0.391176	-0.00798076	0.229526	0.289941	0.290015	-0.00458111	0.485085
cg00719165	17	74404655	TIMP2	NA	0.889393	0.893041	0.0018339	0.229527	0.885939	0.890822	0.00287925	0.0579941
cg04431777	15	69117112	LRRC49	NA	0.921655	0.918117	-0.00311462	0.22953	0.917094	0.917995	0.0024539	0.351486
cg07090025	16	88427695	SPIRE2	N_Shore	0.948774	0.954521	0.00508913	0.229535	0.948078	0.954633	0.00466988	0.283986
cg03294028	16	82653959	MBTPS1	NA	0.612076	0.611876	-0.00740009	0.229539	0.588802	0.590851	-0.00604376	0.347879
cg06493664	3	65999731	MAGI1;MAGI1;MAGI1	Island	0.192852	0.198001	0.00240332	0.22954	0.196339	0.19848	0.00285089	0.157484
cg02014217	10	115987869	VWA2	N_Shore	0.838619	0.843689	0.00335375	0.229545	0.838952	0.840605	0.000778897	0.790578
cg10142878	5	139918526	APBB3;APBB3;APBB3;SRA1;APBB3	S_Shore	0.968082	0.969465	0.00073435	0.229547	0.966952	0.967472	0.000145641	0.808366
cg13857086	22	37431656	GTPBP1	N_Shore	0.0113481	0.0110058	-0.000392829	0.229548	0.0115501	0.0107465	-0.000540844	0.0588534
cg03311134	22	22238273	NA	N_Shore	0.0993999	0.100454	0.00264997	0.229549	0.100836	0.0988794	-0.000365521	0.86215
cg10101533	5	71542919	NA	NA	0.91332	0.915319	-0.00278728	0.229549	0.894427	0.902303	0.00200865	0.452774
cg15203833	13	111773904	SOX1;SOX1	N_Shore	0.174078	0.173419	0.00382917	0.229555	0.203301	0.194159	-0.00354299	0.292922
cg24089600	13	76799011	MYCBP2	Island	0.00729448	0.0067921	-0.000303475	0.229558	0.0078453	0.00678034	-0.000782895	0.0941397
cg04230869	19	61290728	ZNF787	Island	0.972177	0.970066	-0.00193662	0.229565	0.971263	0.969727	-0.000913547	0.629345
cg06933752	7	133652441	SLC35B4	Island	0.0201372	0.020444	0.000470183	0.229567	0.020838	0.0204761	-0.000212401	0.626622
cg17562763	1	3628582	TP73;TP73;TP73;TP73	S_Shelf	0.689514	0.701519	0.00652907	0.229573	0.670697	0.677922	0.00190853	0.734771
cg23794671	15	75011419	RCN2	Island	0.00761955	0.00698191	-0.000336042	0.229573	0.00793739	0.00696563	-0.000673242	0.103366
cg09717146	8	16094482	MSR1;MSR1;MSR1;MSR1;MSR1;MSR1	NA	0.926615	0.923845	-0.0024197	0.229573	0.922524	0.920385	-0.00189888	0.404635
cg07134666	7	133652405	SLC35B4	Island	0.00794772	0.00730568	-0.000361764	0.229574	0.00843012	0.00746208	-0.000676914	0.11908
cg06650216	12	3236005	TSPAN9;TSPAN9	NA	0.964795	0.966066	0.000680745	0.229574	0.964951	0.965989	0.000819561	0.164257
cg14753356	7	155087744	NA	NA	0.96567	0.964888	-0.00118423	0.229574	0.963256	0.964605	0.000626601	0.527705
cg09455322	10	49563451	WDFY4	NA	0.41632	0.422199	0.00848081	0.229574	0.450537	0.44511	0.00144432	0.837958
cg20691080	14	59406186	RTN1	N_Shore	0.499111	0.498732	-0.00645409	0.229574	0.484096	0.483505	-0.00682479	0.190154
cg19645839	5	57692209	NA	NA	0.960811	0.957887	-0.00170394	0.229578	0.957372	0.957007	0.000314425	0.827919
cg13524819	18	75540864	CTDP1;CTDP1;CTDP1;CTDP1	Island	0.00262686	0.00236932	-0.000141657	0.229583	0.00283687	0.00236445	-0.000335321	0.245529
cg19921085	7	100024669	FBXO24;FBXO24;FBXO24	S_Shelf	0.970227	0.969188	-0.000863906	0.229585	0.967898	0.968527	0.000805091	0.301724
cg09838701	11	64641912	ZNHIT2	Island	0.0043779	0.00397688	-0.000225937	0.229588	0.0049387	0.00421399	-0.000465428	0.187843
cg18780515	19	50800451	NA	S_Shelf	0.961986	0.96008	-0.00143787	0.22959	0.95955	0.959392	2.31435e-05	0.985495
cg12110801	12	66879024	NA	NA	0.736997	0.713617	-0.0131089	0.22959	0.718386	0.718396	0.00828645	0.45127
cg14672084	13	99973895	PCCA;PCCA	NA	0.977361	0.976192	-0.000878683	0.22959	0.976088	0.975985	5.58885e-05	0.94158
cg11041314	8	74821465	STAU2;STAU2;STAU2;STAU2;STAU2;STAU2;STAU2	Island	0.0174558	0.0170221	-0.000597725	0.229591	0.0185123	0.0173805	-0.00125334	0.0148922
cg26012578	11	111247575	ALG9;ALG9;ALG9;ALG9	S_Shore	0.0100782	0.00967349	-0.000451964	0.229599	0.0120571	0.0106143	-0.00128169	0.00271574
cg15166050	12	36996967	ALG10B	S_Shore	0.0280419	0.0303345	0.00275433	0.229605	0.028793	0.0317432	0.00359555	0.121518
cg18314140	14	104957299	MTA1;MTA1	NA	0.00520382	0.00482936	-0.00025112	0.229606	0.00568559	0.00491382	-0.000567468	0.0880049
cg20656602	7	98993828	ZNF655;ZNF655;ZNF655;ZNF655;ZNF655;ZNF655;ZNF655;ZNF655	Island	0.0213059	0.0221319	0.000374183	0.229608	0.0221276	0.0220357	-0.000156783	0.637762
cg11799608	11	117630702	MPZL2	NA	0.930223	0.930571	-0.00236536	0.229611	0.918124	0.9188	-0.00154445	0.478842
cg19651246	1	110682078	RBM15	Island	0.00824446	0.00862038	0.000221927	0.229626	0.00899995	0.00860947	-0.000272653	0.222997
cg19781376	13	110776351	C13orf16	N_Shore	0.78521	0.785058	-0.00444866	0.229627	0.774408	0.778368	-0.00193222	0.618078
cg04350358	10	3123556	PFKP	NA	0.412056	0.438112	0.0171315	0.229632	0.376973	0.408157	0.025787	0.0611729
cg10593713	19	1352492	GAMT;GAMT;GAMT;GAMT	Island	0.0100968	0.0106174	0.000223007	0.229632	0.0103775	0.0101751	-0.000303106	0.131342
cg20776722	8	33490223	C8orf41;C8orf41;C8orf41	N_Shore	0.00461098	0.0057858	0.00143934	0.229633	0.00688226	0.00786124	0.00112852	0.624984
cg05077231	2	108769541	CCDC138	Island	0.00441452	0.0040795	-0.000233623	0.229633	0.0050551	0.00419373	-0.000651434	0.0778586
cg17783401	11	75596278	WNT11	N_Shore	0.0147948	0.0151274	0.00033698	0.229637	0.0157473	0.0159774	0.000313742	0.282635
cg19522460	10	1156782	WDR37	NA	0.939397	0.940937	0.00105813	0.229637	0.938985	0.940229	0.000596569	0.499365
cg01617425	10	72318549	PCBD1	S_Shore	0.00924706	0.00853388	-0.000410486	0.229638	0.00970148	0.00844118	-0.000835202	0.050493
cg09087110	5	124003022	ZNF608	NA	0.930263	0.93122	-0.0017677	0.229639	0.928817	0.930427	-0.00144162	0.33677
cg15457274	21	26465281	APP;APP;APP;APP;APP	Island	0.0058899	0.00518787	-0.000301462	0.22964	0.0062187	0.00541013	-0.000335217	0.4117
cg25933094	3	49186753	KLHDC8B	S_Shelf	0.869232	0.869607	-0.00223696	0.229642	0.858573	0.856354	-0.00474702	0.00873439
cg05313588	1	35098120	C1orf212;C1orf212;C1orf212	Island	0.00644706	0.00583469	-0.000303927	0.229643	0.00681113	0.00594072	-0.000551369	0.0811977
cg16739503	17	78489173	TBCD	N_Shelf	0.95416	0.956177	0.00107672	0.229643	0.954245	0.95549	0.000469611	0.615896
cg12523424	10	99620998	CRTAC1	NA	0.909201	0.911578	0.0026709	0.229644	0.915131	0.913184	-0.00117573	0.554548
cg02688760	6	32930025	PSMB9;PSMB9;TAP1	Island	0.014095	0.0145512	0.000359209	0.229644	0.0145909	0.0142344	-0.000411087	0.169165
cg13596040	5	172193752	ERGIC1	Island	0.0167093	0.0163381	-0.000426291	0.229645	0.0180861	0.0168912	-0.000661336	0.0902272
cg25183082	7	1937624	MAD1L1;MAD1L1;MAD1L1	S_Shore	0.833564	0.82891	-0.0059515	0.229649	0.828358	0.83246	0.0055916	0.304413
cg14543941	6	108986615	FOXO3	Island	0.00396524	0.00386897	-0.000115473	0.229649	0.00403632	0.00385408	-0.000179359	0.0827455
cg20421058	15	62230808	SNX22	Island	0.00557786	0.00499756	-0.0002734	0.229651	0.005837	0.00500287	-0.000433467	0.241226
cg21201294	11	3653501	NUP98;NUP98	NA	0.967368	0.966271	-0.000943777	0.229653	0.965817	0.966629	0.000862323	0.271192
cg26753512	10	132436389	NA	NA	0.963721	0.960766	-0.00165553	0.229654	0.960566	0.959728	0.000457014	0.721285
cg04722914	13	106255103	NA	NA	0.909343	0.904118	-0.0034199	0.229654	0.903608	0.898208	-0.00364902	0.217474
cg04099813	1	110824297	CYMP	NA	0.931598	0.933357	0.0012182	0.229656	0.934707	0.933562	-0.00135724	0.174792
cg13329852	14	54148479	SAMD4A;SAMD4A	NA	0.976213	0.974949	-0.000951185	0.229657	0.973864	0.974847	0.00125036	0.169878
cg04393675	9	131350736	NA	N_Shore	0.885221	0.888303	0.00175228	0.229663	0.886037	0.887091	-0.000225377	0.881106
cg14705099	7	32501379	AVL9;LSM5;LSM5;LSM5;LSM5	N_Shore	0.00948353	0.00929145	-0.000398842	0.229665	0.010016	0.00924818	-0.000844149	0.0117163
cg22159133	14	104718552	NUDT14	Island	0.024384	0.0254181	0.000569779	0.229666	0.0255217	0.0249458	-0.000651386	0.154549
cg22197033	6	30964672	DDR1;DDR1;DDR1	NA	0.954373	0.956352	0.00105808	0.229666	0.951611	0.953511	0.000725285	0.426026
cg14706950	1	171905093	ANKRD45	N_Shore	0.974704	0.973626	-0.00081055	0.229667	0.973099	0.973056	0.00012304	0.864285
cg14451452	10	103870409	LDB1	Island	0.00421524	0.00387561	-0.000220474	0.229668	0.00474407	0.00397861	-0.000579076	0.0673525
cg14358699	3	81968704	NA	NA	0.955065	0.952582	-0.00187437	0.22967	0.953876	0.953357	-0.000113261	0.944864
cg06943385	17	43249368	OSBPL7	S_Shelf	0.959526	0.960953	0.000863679	0.229672	0.957552	0.959548	0.00102905	0.23391
cg21054147	3	50305365	HYAL3;IFRD2	S_Shore	0.246679	0.245562	-0.00393206	0.229675	0.228347	0.230966	-0.0018309	0.572872
cg05981651	4	2273458	ZFYVE28	N_Shore	0.84785	0.853478	0.00266067	0.229675	0.851704	0.854652	0.000402156	0.8545
cg12462991	7	26370327	SNX10	NA	0.976456	0.977203	0.00058372	0.229678	0.975795	0.976337	0.000337069	0.510297
cg14606164	17	51182879	PCTP;PCTP	N_Shore	0.980547	0.979867	-0.000598241	0.229679	0.979317	0.97971	0.000511889	0.309211
cg13078331	12	119456382	RNF10	N_Shore	0.00649215	0.006241	-0.000237677	0.22968	0.00685082	0.00619422	-0.000624156	0.00197982
cg17442932	15	45794240	NA	N_Shelf	0.958697	0.959918	0.000914917	0.229681	0.958547	0.958709	0.00044735	0.511075
cg11028747	11	120035565	GRIK4	NA	0.357524	0.359997	0.00515794	0.229682	0.375642	0.375663	0.00366591	0.403983
cg00212114	5	140721921	PCDHGA4;PCDHGA2;PCDHGB2;PCDHGA1;PCDHGB1;PCDHGA3;PCDHGB2	Island	0.484772	0.470155	-0.00967175	0.229687	NA	NA	NA	NA
cg25341674	9	34602674	C9orf23;C9orf23	S_Shore	0.00952783	0.00980818	0.000176767	0.22969	0.0100143	0.0100024	-5.54201e-06	0.970063
cg20771287	16	10184485	GRIN2A;GRIN2A;GRIN2A	Island	0.0171077	0.0175763	0.00033113	0.229692	0.0185087	0.0190459	0.00062846	0.0429768
cg27657862	6	32242598	EGFL8	Island	0.980036	0.9819	0.000661444	0.229694	0.979353	0.981492	0.000908802	0.11826
cg13896402	3	142861467	NA	Island	0.00413738	0.00369081	-0.000226337	0.229695	0.00437703	0.00363564	-0.000508384	0.127353
cg01202639	4	54152685	LNX1	NA	0.00640606	0.00619448	-0.00021285	0.2297	0.00711357	0.00707149	0.000147782	0.475774
cg26433561	2	1467321	TPO;TPO;TPO;TPO	NA	0.943352	0.943936	0.00105554	0.229702	0.943273	0.944168	0.00094364	0.278329
cg01819137	16	75226337	NA	Island	0.86183	0.855809	-0.00546621	0.229705	0.863028	0.856371	-0.00517571	0.285366
cg07137277	17	11925009	MAP2K4;MIR744	NA	0.962595	0.960055	-0.00165133	0.229706	0.960655	0.959824	-0.000312035	0.815476
cg04020412	20	30241451	TSPYL3	Island	0.0251962	0.0264613	0.000963076	0.229706	0.0282031	0.0278141	-0.000994026	0.206417
cg21898073	8	95347318	NA	S_Shelf	0.886434	0.885439	-0.00299828	0.229708	0.875167	0.87074	-0.00746006	0.00474037
cg02065051	10	104144801	NFKB2;NFKB2;NFKB2	Island	0.00930194	0.00892346	-0.000488796	0.229709	0.0101256	0.0089261	-0.00124872	0.00299126
cg07379167	4	70957960	HTN1	NA	0.923111	0.919111	-0.00232367	0.229709	0.920744	0.91778	-0.00132881	0.50073
cg22516671	19	44958386	LEUTX	NA	0.974588	0.973592	-0.00082002	0.229716	0.973024	0.973433	0.000365981	0.595531
cg07261225	6	82515725	FAM46A	N_Shelf	0.0632549	0.0566073	-0.00287312	0.229717	0.0744736	0.0660556	-0.00433072	0.0757372
cg22274539	6	12397883	EDN1;EDN1	NA	0.00730436	0.0071397	-0.000234539	0.229719	0.00808916	0.00755129	-0.000474377	0.0362992
cg20547407	12	113620558	NA	Island	0.0176256	0.0172277	-0.000469518	0.229725	0.0193162	0.0184752	-0.000652787	0.10762
cg13188202	8	54728274	NA	N_Shelf	0.957487	0.955823	-0.00145009	0.229733	0.956182	0.956267	0.000227385	0.857781
cg13832604	12	40389109	NA	NA	0.946098	0.949186	0.0013877	0.229734	0.943465	0.946041	0.000803553	0.521153
cg02238461	10	132436410	NA	NA	0.946691	0.941579	-0.00534518	0.229736	0.945528	0.941845	-0.00343747	0.448426
cg14662119	16	30579552	NA	S_Shore	0.0319844	0.0305956	-0.00102756	0.229737	0.0318174	0.0296637	-0.00122233	0.151106
cg09525523	22	29651152	C22orf27	S_Shelf	0.971798	0.970125	-0.00163374	0.229738	0.969166	0.970303	0.00111875	0.407329
cg13943249	12	63439670	GNS	Island	0.0786334	0.0745504	-0.00159821	0.22974	0.0817609	0.0765355	-0.00337616	0.0143686
cg27143142	11	62523745	SLC22A8	NA	0.0424837	0.0417159	-0.00126033	0.229743	0.034887	0.0355369	0.000520168	0.545447
cg16365421	4	84625226	FAM175A	Island	0.0152675	0.0142199	-0.000649876	0.229744	0.0164376	0.0143423	-0.0019834	0.0016167
cg18761958	3	135997571	EPHB1	Island	0.00794842	0.00784262	-0.00022297	0.229745	0.00784662	0.0074696	-0.000452999	0.0113743
cg08908184	3	130051287	NA	S_Shelf	0.915233	0.917894	0.00205796	0.229747	0.909818	0.912724	0.00157517	0.562792
cg20152630	16	46965152	SIAH1	NA	0.938119	0.93711	-0.00119434	0.229749	0.938693	0.937911	-0.00104534	0.296637
cg06539400	20	2309564	TGM6;TGM6	NA	0.931765	0.930295	-0.00206217	0.229761	0.928343	0.93067	0.00199336	0.273843
cg19189012	16	68340265	NOB1	NA	0.971914	0.970567	-0.000834959	0.229768	0.969243	0.969319	0.00053497	0.490053
cg15472574	17	46708245	UTP18	NA	0.970745	0.968427	-0.00138281	0.229768	0.968214	0.967631	-0.000140859	0.913595
cg22380059	3	188870428	SST	N_Shore	0.0938947	0.0971839	0.00311241	0.229771	0.0975843	0.101438	0.00441868	0.106469
cg03089869	11	13646736	FAR1	Island	0.00252169	0.00227396	-0.000133956	0.229772	0.00287446	0.00234815	-0.000386317	0.24165
cg03717979	15	41419793	ADAL;ADAL	NA	0.980219	0.978922	-0.000799276	0.229772	0.978545	0.978768	0.000548541	0.430988
cg03789152	19	44113259	MRPS12;SARS2;SARS2;SARS2;MRPS12;MRPS12;MRPS12;SARS2	Island	0.00678424	0.00666643	-0.000195566	0.22978	0.00692135	0.0066881	-0.000191334	0.217425
cg23235772	12	61614791	PPM1H;PPM1H	Island	0.0335773	0.0328823	-0.000732563	0.229783	0.0326649	0.0331025	0.000553521	0.339993
cg00534295	1	2425096	PLCH2	Island	0.802864	0.800399	-0.00394704	0.229784	0.786904	0.791728	0.00155086	0.647105
cg02888677	7	23304829	C7orf30	N_Shore	0.792869	0.791488	-0.00690992	0.229787	0.752423	0.757583	-0.00227544	0.701546
cg03318593	14	90849263	CCDC88C	NA	0.931636	0.933506	0.00110745	0.229787	0.931295	0.932307	0.00044428	0.620496
cg24999588	6	149814547	ZC3H12D	Island	0.763986	0.763779	-0.00510322	0.229789	0.741885	0.74385	-0.00493642	0.26604
cg16694702	19	14004015	IL27RA	S_Shore	0.0288539	0.0295501	0.000642219	0.229792	0.029177	0.0292681	0.000408107	0.441722
cg02951344	2	27566134	IFT172	Island	0.00627204	0.00571669	-0.000259836	0.229798	0.00671523	0.00587015	-0.000541479	0.162841
cg23995169	13	111763629	NA	Island	0.0489763	0.0496181	0.00193276	0.229803	0.0559228	0.0540709	-1.66145e-05	0.992478
cg18465133	2	68547672	FBXO48;APLF	Island	0.0131655	0.0125641	-0.000356689	0.229805	0.0131661	0.0126474	-0.000328954	0.273298
cg06326926	7	148750614	NA	Island	0.0187369	0.0198155	0.000454029	0.229811	0.0195332	0.0195407	-0.000276726	0.45613
cg14116162	2	32141757	SPAST;SPAST	N_Shore	0.00834733	0.00805348	-0.000258325	0.229815	0.00879732	0.00807416	-0.000612291	0.0102685
cg26839117	4	187311025	FAM149A;FAM149A	NA	0.818171	0.822133	0.00327002	0.229821	0.818254	0.826414	0.00762757	0.00511545
cg02808528	12	115631548	NA	NA	0.11241	0.109838	-0.00197948	0.229828	0.104578	0.102321	-0.00159076	0.319619
cg13983181	2	157449175	NA	NA	0.953016	0.954723	0.00108592	0.229829	0.953853	0.954591	0.000179325	0.850573
cg24539999	6	31815782	MSH5;MSH5;MSH5;MSH5;MSH5;MSH5;MSH5;MSH5	Island	0.0253852	0.0250487	-0.000418262	0.229833	0.025892	0.0251913	-0.000506862	0.175575
cg06766536	6	15451095	JARID2	NA	0.947047	0.944063	-0.00228943	0.229835	0.945391	0.9445	-0.000304062	0.871574
cg00949639	7	83662226	SEMA3A	NA	0.0396391	0.0402857	0.00075882	0.229836	0.0412399	0.0398282	-0.00034022	0.616796
cg11172396	7	1627129	NA	Island	0.963654	0.963021	-0.000842816	0.229837	0.962164	0.962719	0.000247799	0.735517
cg02892577	6	90769603	BACH2;BACH2	NA	0.788198	0.789095	-0.00546181	0.229839	0.76308	0.767491	-0.00373333	0.426262
cg06652112	1	23730603	E2F2	Island	0.0129747	0.0139415	0.000463822	0.229841	0.0132641	0.0131124	-0.000210059	0.589779
cg20116166	5	533121	SLC9A3	N_Shore	0.965454	0.964519	-0.00151731	0.229842	0.965405	0.964462	-0.00133968	0.278314
cg20908993	1	226530357	OBSCN;OBSCN	Island	0.00831464	0.00802504	-0.000287992	0.229842	0.00923378	0.00807982	-0.000984254	0.000652811
cg15061231	11	43560364	NA	S_Shore	0.050015	0.0487514	-0.000894935	0.229845	0.0551921	0.0545089	-0.000223043	0.785472
cg06115535	12	119322253	NA	S_Shore	0.968241	0.967491	-0.00086138	0.229846	0.967262	0.967547	0.000157423	0.817933
cg03016571	1	21982383	USP48;USP48	Island	0.0053651	0.00521955	-0.000156856	0.229849	0.00565709	0.00526561	-0.000341096	0.0208278
cg16979622	2	74007729	DGUOK;DGUOK	Island	0.00337489	0.00307742	-0.000173735	0.229849	0.00382009	0.00320052	-0.000459352	0.124474
cg09871666	6	3669406	C6orf145	NA	0.970001	0.971786	0.000806047	0.229852	0.967448	0.970769	0.00230369	0.00636558
cg26965059	16	28396332	CLN3;CLN3	NA	0.862532	0.861594	-0.00218075	0.229855	0.850367	0.851041	-0.00167733	0.361296
cg18216918	16	87865544	ANKRD11	S_Shelf	0.976073	0.975722	-0.000582893	0.22986	0.974938	0.975346	0.000329817	0.530373
cg17462356	17	18208141	SHMT1;SHMT1	S_Shore	0.946425	0.944322	-0.00149611	0.229861	0.944424	0.943696	0.000138865	0.91546
cg27503573	8	22512037	C8orf58	Island	0.0083633	0.00865901	0.000219433	0.229862	0.00891569	0.0087739	-0.000161034	0.383752
cg08307039	6	31762368	NA	S_Shelf	0.933565	0.931641	-0.00168464	0.229866	0.925538	0.926749	0.000599215	0.667742
cg04590434	15	76210998	CIB2	Island	0.0442756	0.0442422	0.001205	0.229866	0.0434595	0.0427926	-0.000915955	0.317328
cg00239657	6	26358913	HIST1H2BH;HIST1H3F	N_Shore	0.0111995	0.0108287	-0.000428902	0.229866	0.0118843	0.0109479	-0.000908726	0.0113356
cg25793831	3	149930946	AGTR1;AGTR1;AGTR1;AGTR1;AGTR1	NA	0.976558	0.975758	-0.000774101	0.229868	0.974961	0.975813	0.000713532	0.316147
cg19966328	13	45448204	ZC3H13	NA	0.983252	0.982367	-0.000640657	0.229875	0.982356	0.982065	-0.000132458	0.810572
cg23097143	7	155367382	NA	N_Shore	0.918669	0.920759	0.00131137	0.22988	0.920047	0.920622	0.000133618	0.906242
cg02836487	6	8380477	SLC35B3;SLC35B3;SLC35B3;SLC35B3;SLC35B3	Island	0.0327369	0.0309319	-0.00101077	0.229882	0.0349649	0.0325409	-0.00217772	0.0216536
cg22969108	10	5607743	NA	NA	0.948833	0.951137	0.00299139	0.229885	NA	NA	NA	NA
cg04167064	7	75867817	ZP3;SRCRB4D	Island	0.969008	0.968076	-0.000868176	0.229889	0.968165	0.967907	-7.24987e-05	0.920337
cg20095173	12	49605048	METTL7A;METTL7A	NA	0.00427632	0.00419057	-0.000184258	0.22989	0.00459714	0.00415201	-0.000455659	0.00175977
cg00012469	10	129954286	NA	S_Shore	0.240208	0.234812	-0.00559293	0.229892	0.240684	0.235001	-0.00490447	0.275097
cg05214390	14	64076849	HSPA2	Island	0.00411365	0.00376459	-0.00020047	0.229895	0.00457897	0.00381281	-0.000566926	0.0800799
cg03813168	2	240879049	NA	NA	0.902841	0.905909	0.00184278	0.229898	0.899938	0.901038	-0.000220163	0.888657
cg04584301	14	93646730	IFI27;IFI27	NA	0.819493	0.821511	-0.00463072	0.229902	0.799011	0.797602	-0.00828024	0.0437826
cg01305327	6	37062173	MTCH1	Island	0.0409298	0.0379654	-0.00117505	0.229904	0.0433296	0.0380961	-0.00367768	0.000742244
cg26960647	1	42619574	RIMKLA	Island	0.0365227	0.0347211	-0.001233	0.229907	0.0411738	0.0381269	-0.0019845	0.0924455
cg12456090	6	152052893	ESR1	NA	0.952499	0.950612	-0.00133852	0.22991	0.951582	0.94915	-0.00212482	0.0625789
cg23606467	10	135131382	LOC619207	S_Shelf	0.963461	0.961002	-0.00165027	0.229911	0.962629	0.962741	0.000381148	0.766442
cg18318636	7	1068901	C7orf50;C7orf50;C7orf50	N_Shelf	0.551623	0.551064	-0.00704234	0.229911	0.525302	0.527454	-0.00408941	0.485275
cg15577692	14	105391793	NA	N_Shore	0.980367	0.979846	-0.000635719	0.229915	0.980793	0.980527	-0.000360395	0.396375
cg14020943	19	9807560	PIN1	S_Shore	0.0255708	0.0250367	-0.000697114	0.229916	0.0279672	0.0269997	-0.000718163	0.295634
cg08114257	19	52434801	NA	Island	0.00909973	0.00866964	-0.000363105	0.229916	0.00989544	0.0086767	-0.000926817	0.0742143
cg09592155	2	236751730	NA	Island	0.0118069	0.0123973	0.000287526	0.229917	0.0122003	0.0121177	-0.00017464	0.463727
cg24932662	5	65986897	MAST4;MAST4	NA	0.974265	0.973301	-0.000726936	0.229919	0.972487	0.972954	0.000731905	0.264482
cg06586239	6	33275620	SLC39A7;RXRB;SLC39A7	N_Shore	0.0171275	0.0168158	-0.000546506	0.22992	0.0182897	0.0170399	-0.00117715	0.00745848
cg09139047	17	75540533	TBC1D16	S_Shore	0.93573	0.935459	-0.00160386	0.229924	0.935733	0.938304	0.00101749	0.444902
cg23287435	11	44214244	EXT2;EXT2	NA	0.90343	0.905522	-0.002719	0.229927	0.893168	0.897776	-0.000444884	0.859778
cg07458308	6	76078939	FILIP1	NA	0.979044	0.981106	0.000729413	0.229931	0.978834	0.980665	0.000526813	0.428334
cg27019245	17	16223107	NA	N_Shore	0.7035	0.70199	-0.00703298	0.229934	NA	NA	NA	NA
cg24922022	4	81294698	NA	NA	0.972348	0.970404	-0.00133433	0.229935	0.970526	0.969877	-0.000407248	0.733747
cg15974085	5	149360203	HMGXB3;TIGD6	Island	0.00684841	0.0067376	-0.000227022	0.229935	0.0071398	0.00659953	-0.000580528	0.0050964
cg09357276	6	109812844	NA	S_Shelf	0.911639	0.906787	-0.00368112	0.229936	0.90447	0.900112	-0.00400809	0.197379
cg11609001	11	5431160	OR51I2	NA	0.968931	0.967166	-0.00119919	0.229939	0.966778	0.966661	0.000332496	0.766521
cg09770904	4	15971438	NA	N_Shore	0.959084	0.96082	0.000927042	0.229939	0.959567	0.960985	0.000560767	0.465007
cg01475110	12	52686628	NA	Island	0.0428142	0.044248	0.00118283	0.229943	0.0440214	0.0448409	0.00122794	0.215971
cg17082959	1	115523853	NA	NA	0.892754	0.897641	0.0022527	0.229944	0.887496	0.893168	0.00251726	0.214139
cg17434043	1	9275250	SPSB1	NA	0.00600277	0.0055439	-0.000246516	0.229946	0.00658699	0.00569112	-0.00065261	0.0727096
cg12013332	22	16645049	NA	N_Shelf	0.788362	0.79194	0.00270468	0.229949	0.784033	0.788472	0.00376122	0.0970408
cg08209133	2	134651976	NA	NA	0.927284	0.926772	-0.0017609	0.229952	0.929854	0.92979	-0.000524596	0.705776
cg20884362	8	1719418	CLN8	N_Shore	0.965524	0.966899	0.00114783	0.229961	0.96399	0.963418	-0.00106037	0.688173
cg15545871	1	23995440	GALE;GALE;GALE	N_Shelf	0.92161	0.921047	-0.00157264	0.229963	0.921202	0.917767	-0.00380572	0.00345785
cg21197435	15	26018313	OCA2	S_Shore	0.0166813	0.0153966	-0.00067495	0.229965	0.0206666	0.0186071	-0.00108148	0.153047
cg23495016	13	77392068	EDNRB;EDNRB;EDNRB	S_Shore	0.406734	0.41493	0.00570447	0.229965	0.395024	0.408417	0.0114399	0.0192588
cg05493593	1	234544106	NA	NA	0.944207	0.941071	-0.00227438	0.229966	0.94085	0.9397	-0.000438949	0.825205
cg18631948	17	72065440	SNORD1C	Island	0.00257836	0.00229392	-0.000150551	0.229967	0.00296125	0.00238351	-0.000410644	0.137858
cg26182964	1	93931206	NA	NA	0.805234	0.807754	-0.00501323	0.229968	0.772633	0.779552	-0.00239807	0.578073
cg23885932	7	99975038	AGFG2	S_Shore	0.00674919	0.00618723	-0.000313542	0.229969	0.00720439	0.00636776	-0.000553494	0.110191
cg25407888	10	118559517	NA	NA	0.747588	0.749338	-0.00445341	0.229971	0.726072	0.730116	-0.00273282	0.502546
cg09469986	6	88467732	NCRNA00120;AKIRIN2	N_Shore	0.0066467	0.00650716	-0.000225216	0.229972	0.00707412	0.00647755	-0.000546668	0.0030503
cg04986989	17	36594451	KRTAP4-1	NA	0.905105	0.899051	-0.00306132	0.229973	0.903409	0.900374	-0.000676981	0.781046
cg14262439	1	220857795	MIA3	Island	0.0083899	0.00791495	-0.000361735	0.229974	0.00901775	0.0080516	-0.000859133	0.0590462
cg04118234	6	33395226	DAXX;DAXX;DAXX;DAXX	N_Shore	0.918305	0.918022	-0.00169325	0.229978	0.919702	0.920366	-0.000661232	0.635478
cg23609571	2	85835708	ATOH8	Island	0.0136489	0.0134353	-0.000392415	0.229978	0.0144577	0.0138639	-0.00050355	0.16615
cg06702721	9	92839619	NA	NA	0.210692	0.212204	0.00616492	0.229979	0.249767	0.243562	0.000407018	0.940941
cg12517577	21	43368066	CBS	Island	0.00360378	0.00326733	-0.00018367	0.22998	0.00391992	0.00332723	-0.000429296	0.175173
cg13165085	19	13134910	NA	Island	0.00506011	0.00456359	-0.000230508	0.229984	0.00537572	0.0047169	-0.0003706	0.279091
cg24033491	16	24934028	ARHGAP17;ARHGAP17	Island	0.0109819	0.0107538	-0.000269845	0.229985	0.0110837	0.0109825	-9.32939e-05	0.695448
cg27506783	6	97392383	GPR63;GPR63	Island	0.0125799	0.0128481	0.000281707	0.229986	0.012673	0.0129367	0.00026173	0.239434
cg14510301	8	57085906	LYN;LYN	NA	0.0144584	0.0146076	-0.000499934	0.229987	0.0152051	0.0142836	-0.00144205	0.000770258
cg03794218	19	6312623	CLPP	Island	0.00310229	0.00276647	-0.000175266	0.229988	0.0033906	0.00288252	-0.000316518	0.259275
cg10469791	11	66214197	SPTBN2	N_Shore	0.945336	0.946782	0.0010378	0.229988	0.945458	0.946087	0.00013954	0.865339
cg10615065	12	50703886	NA	Island	0.00415174	0.00403647	-0.000117319	0.229988	0.00430833	0.00410681	-0.000178157	0.111468
cg06538141	3	125877967	KALRN;KALRN	NA	0.915956	0.912603	-0.00248862	0.229988	0.910229	0.908741	-0.000927989	0.673629
cg01849007	7	134225811	CALD1;CALD1;CALD1;CALD1;CALD1	NA	0.816604	0.820618	-0.00549226	0.229992	0.775518	0.782421	-0.00253699	0.607627
cg09220816	19	1124635	SBNO2	Island	0.0338483	0.0351136	0.00101169	0.229998	0.0343019	0.0347322	0.000186237	0.819447
cg01582947	1	17817247	ARHGEF10L;ARHGEF10L	NA	0.932406	0.934279	0.00129675	0.229999	0.936305	0.937404	0.000614278	0.570687
cg19709354	7	139341817	TBXAS1;TBXAS1;TBXAS1;TBXAS1;TBXAS1;TBXAS1	NA	0.882611	0.88621	0.00197856	0.229999	0.876198	0.880871	0.00284185	0.0863331
cg16927853	17	180856	RPH3AL	NA	0.863212	0.866272	-0.00423733	0.23	0.838719	0.839696	-0.00613657	0.125277
cg02930348	2	31412048	XDH	NA	0.959562	0.957185	-0.00155268	0.230002	0.955712	0.956348	0.00105447	0.419412
cg06832064	17	20970680	DHRS7B	Island	0.00359636	0.00348049	-0.000139759	0.230004	0.00407377	0.0036551	-0.000399807	0.00288759
cg25923345	7	1302176	NA	N_Shore	0.88623	0.884849	-0.00219468	0.230005	0.886804	0.884595	-0.00260674	0.168874
cg00292664	16	85259952	NA	NA	0.961012	0.958507	-0.00185461	0.230006	0.95848	0.959001	0.00111874	0.420649
cg14206882	15	76939608	NA	NA	0.0134814	0.0129954	-0.000429674	0.230006	0.0147041	0.0131288	-0.00133609	0.00125036
cg19397736	16	1100723	NA	NA	0.946048	0.948635	0.00185853	0.230014	0.946518	0.947772	0.000388271	0.79692
cg21809155	10	124124010	PLEKHA1	N_Shore	0.181308	0.179927	0.00367393	0.230015	0.184955	0.176612	-0.00525494	0.104163
cg20933586	15	31391425	RYR3	S_Shore	0.119726	0.12205	0.00226397	0.230016	0.109398	0.114259	0.00538294	0.00116821
cg05828839	12	54400422	RDH5;RDH5	S_Shelf	0.847828	0.851848	-0.00487013	0.230021	0.814803	0.81584	-0.00793781	0.0548292
cg22988146	5	168638566	SLIT3	NA	0.922959	0.922085	-0.0023961	0.230023	0.915013	0.917615	0.000845974	0.681991
cg02312751	12	56308184	B4GALNT1	Island	0.00773132	0.00770238	0.000434227	0.230029	0.0096712	0.00946856	0.000350716	0.476648
cg16215817	11	65962806	MRPL11;MRPL11;MRPL11;MRPL11;MRPL11;MRPL11	NA	0.0104734	0.0102284	-0.000319778	0.230031	0.0109709	0.0100651	-0.000929781	0.00103604
cg00810334	4	159910182	FNIP2	Island	0.00549783	0.00532679	-0.000165092	0.230031	0.00579591	0.0053357	-0.000308221	0.0163877
cg04015486	22	37232457	DDX17;DDX17	Island	0.00524594	0.00473748	-0.000266439	0.230032	0.00568171	0.00481526	-0.000556258	0.0875246
cg20555481	6	169790349	WDR27	NA	0.955867	0.953278	-0.00173752	0.230035	0.95209	0.951653	0.000389456	0.811419
cg27339505	13	48687370	NA	NA	0.0697474	0.0696578	0.00244609	0.230036	0.0890025	0.0847196	-0.00094968	0.686113
cg08060248	1	239586954	RGS7;RGS7	Island	0.00855821	0.00785356	-0.000311463	0.230038	0.00949549	0.00838357	-0.000798868	0.111014
cg03609024	15	77363115	ANKRD34C	Island	0.0110791	0.0106291	-0.000308521	0.230043	0.0142568	0.0131932	-0.000740911	0.0409562
cg04429994	22	18260135	TXNRD2	NA	0.578273	0.579967	-0.00479323	0.230044	0.571465	0.575462	-0.00310706	0.436887
cg20160299	13	97898713	FARP1	NA	0.80986	0.816495	0.00326211	0.230044	0.801346	0.810607	0.00492072	0.083744
cg17818613	8	87423930	WWP1	Island	0.0161375	0.016356	0.000346182	0.230047	0.0165951	0.0167788	0.00010619	0.757618
cg16313891	7	158484958	NA	S_Shelf	0.960055	0.960549	-0.00110639	0.230047	0.958557	0.959959	-1.79325e-05	0.985116
cg04221305	8	43221165	NA	Island	0.313038	0.320219	0.00734616	0.230056	0.323365	0.328578	0.00444285	0.450987
cg25938596	1	34403451	CSMD2	Island	0.021814	0.0205877	-0.000854946	0.230058	0.0237914	0.0209802	-0.00277401	0.000552947
cg02039465	2	180580056	CWC22	Island	0.00538199	0.00490503	-0.00025037	0.230068	0.00617849	0.00528194	-0.000610357	0.132204
cg27585874	3	130196834	KIAA1257	S_Shore	0.929295	0.932409	0.00132332	0.230068	0.927662	0.930724	0.00163909	0.136346
cg26834950	6	27667973	NA	NA	0.0149207	0.014501	-0.000592958	0.230071	0.0164692	0.0158324	-0.000653321	0.179509
cg26030974	2	71357391	NA	Island	0.00545754	0.00415344	-0.00142035	0.230072	0.00617398	0.0042308	-0.00187817	0.134303
cg01049530	1	154737343	MEF2D	Island	0.0236661	0.0243856	0.000529244	0.230073	0.0241165	0.0237379	-0.000612955	0.182994
cg13810683	1	2376825	NA	N_Shore	0.877196	0.879735	0.00174127	0.230073	0.878886	0.880306	0.000651068	0.624858
cg01058717	3	143354076	NA	S_Shelf	0.0311045	0.0302728	-0.000879247	0.230075	0.0326465	0.0323962	-0.000410035	0.593728
cg17213342	7	788216	HEATR2	Island	0.985304	0.985054	-0.000414265	0.230075	0.984763	0.985022	0.000261	0.439923
cg15372689	1	25742524	LDLRAP1	Island	0.0172062	0.0176746	0.000405213	0.23008	0.0175758	0.0176683	0.000117151	0.733212
cg06251348	6	53991711	C6orf142;C6orf142	NA	0.960207	0.956593	-0.00194657	0.230081	0.958664	0.956553	-0.00115059	0.460634
cg20989283	19	12800416	RTBDN;RTBDN	Island	0.039752	0.0417127	0.00121723	0.230087	0.0392679	0.0415943	0.00163761	0.130721
cg23283076	8	735684	NA	Island	0.842735	0.843997	-0.00282636	0.230088	0.827032	0.831488	0.000608699	0.812454
cg06122933	11	61968690	AHNAK	Island	0.028885	0.0276913	-0.0028736	0.23009	0.0257113	0.0236324	-0.00320965	0.152825
cg18648066	1	22064178	HSPG2	Island	0.943235	0.941574	-0.00154827	0.230091	0.939191	0.940786	0.00177317	0.19367
cg02741544	6	100068675	USP45	N_Shore	0.972476	0.970786	-0.00120337	0.230094	0.971074	0.970433	-0.00033967	0.736789
cg05216862	17	37285833	ACLY;ACLY	NA	0.955497	0.954409	-0.000695538	0.230096	0.955635	0.955054	-0.000463501	0.405612
cg03040279	16	4525288	C16orf5	N_Shelf	0.950846	0.949565	-0.00187807	0.230102	0.943998	0.944524	-0.000224066	0.895725
cg06430061	1	245267176	ZNF670	NA	0.928784	0.924614	-0.00292036	0.230103	0.926065	0.922354	-0.00175946	0.529203
cg16713262	6	30083687	HLA-J;NCRNA00171	S_Shore	0.937733	0.938385	0.00107492	0.230106	0.938935	0.939894	0.000161319	0.850808
ch.13.90643811R	7	1903646	MAD1L1;MAD1L1;MAD1L1	N_Shore	0.844377	0.848474	0.00382023	0.230111	0.84094	0.842292	-0.0018677	0.552539
cg25383660	3	134981848	NA	N_Shelf	0.953905	0.951687	-0.00158739	0.230114	0.951505	0.95196	0.000594636	0.673365
cg07980830	8	81560223	ZBTB10;ZBTB10	N_Shore	0.0121161	0.0116519	-0.000569427	0.230119	0.0131866	0.0121326	-0.00102981	0.0278424
cg22461649	22	43451155	PRR5;PRR5;PRR5;PRR5	NA	0.0478044	0.0489689	0.00103921	0.23012	0.0496148	0.0485908	-0.000486359	0.581845
cg10481100	3	44049112	NA	NA	0.944604	0.947568	0.00163106	0.230121	0.940828	0.944847	0.00247088	0.370446
cg22717109	6	12133197	HIVEP1	NA	0.973404	0.972644	-0.000759925	0.230123	0.972139	0.972598	0.000441736	0.483033
cg03697136	19	12965674	NA	N_Shelf	0.785962	0.785783	-0.00438969	0.230129	0.761245	0.766152	-0.000990273	0.79493
cg22263591	19	16255774	NA	S_Shore	0.00348871	0.00317881	-0.000168142	0.230129	0.00389777	0.00330385	-0.000423823	0.119069
cg18309286	7	120821193	FAM3C;FAM3C	N_Shore	0.934958	0.931075	-0.00268466	0.23013	0.932723	0.92995	-0.00178779	0.441139
cg15472251	7	3180926	NA	NA	0.926867	0.923502	-0.00245683	0.230136	0.921136	0.92367	0.00340426	0.114894
cg14443726	19	52469426	PRR24	Island	0.00534179	0.00505196	-0.000238793	0.230137	0.00586275	0.00513799	-0.000575982	0.108347
cg00288584	12	123799307	NA	NA	0.948606	0.950388	0.00154209	0.230138	0.948856	0.950883	0.00185363	0.156557
cg06240450	9	78199253	RFK;RFK	Island	0.011461	0.0118108	0.000256376	0.230142	0.0119357	0.011489	-0.000532841	0.0192697
cg00787013	12	75477828	OSBPL8;OSBPL8	Island	0.00828686	0.00884515	0.000227511	0.230146	0.00856434	0.00864854	-4.62508e-05	0.807607
cg23097564	7	116696857	NA	NA	0.788141	0.789685	-0.00602182	0.230146	0.747924	0.758442	0.00108566	0.830903
cg15615968	10	78616152	KCNMA1;KCNMA1;KCNMA1;KCNMA1	NA	0.951219	0.950488	-0.0013423	0.230147	0.95014	0.951392	0.000604566	0.56125
cg11951604	7	72918087	WBSCR28	NA	0.950035	0.952055	0.00104817	0.230147	0.94513	0.948479	0.00283721	0.00326179
cg21584983	17	39989681	FZD2	N_Shore	0.0112158	0.0109608	-0.00028301	0.230149	0.0115382	0.0113567	-0.000134148	0.558537
cg26501599	17	45007803	NXPH3	Island	0.199361	0.197244	-0.00282873	0.23015	0.184369	0.188224	0.00280665	0.220066
cg13455067	3	48860330	PRKAR2A	Island	0.00520438	0.00477174	-0.000220283	0.230151	0.00553737	0.00496707	-0.000351138	0.317068
cg10424303	17	37423521	DNAJC7;DNAJC7;DNAJC7;NKIRAS2	N_Shore	0.00642793	0.00597163	-0.000294706	0.230154	0.00666679	0.00608024	-0.000300384	0.469065
cg04885475	6	41411369	NCR2	NA	0.931549	0.933741	0.00109474	0.230155	0.930343	0.931793	0.000675449	0.453884
cg03575467	2	75039153	POLE4	Island	0.0194321	0.0199586	0.00039921	0.230156	0.0197144	0.01992	0.000121672	0.719821
cg01119875	13	25658532	NA	Island	0.00312452	0.00274562	-0.000177342	0.230157	0.00338011	0.00285117	-0.000288083	0.293063
cg01467047	7	157804024	PTPRN2;PTPRN2;PTPRN2	S_Shore	0.885578	0.881197	-0.00333324	0.230161	0.885035	0.880278	-0.00312989	0.268089
cg07379779	2	223229202	FARSB	S_Shore	0.0167229	0.0159235	-0.000737632	0.230169	0.024807	0.021535	-0.00246522	0.0261658
cg11678324	12	131658819	FBRSL1	Island	0.846	0.851229	0.00287734	0.23017	0.848727	0.853559	0.00233206	0.35373
cg24742571	17	76779534	AZI1;AZI1	Island	0.960511	0.958237	-0.00290469	0.230173	0.959751	0.957566	-0.00255777	0.287604
cg12265959	10	101171667	GOT1	NA	0.972909	0.972003	-0.00080709	0.230174	0.971786	0.971314	-0.000522341	0.471103
cg02877791	15	57066789	RNF111	N_Shore	0.0559809	0.058799	0.00303697	0.230175	0.0517988	0.0542908	0.0022293	0.343633
cg18592195	17	2094015	SMG6;SMG6	NA	0.972564	0.971551	-0.000920397	0.230177	0.970921	0.971566	0.00049317	0.547653
cg13267368	12	105275558	POLR3B;POLR3B	Island	0.00802076	0.00784008	-0.000225217	0.230177	0.00864704	0.00834043	-0.00017552	0.372508
cg25412357	2	152740942	STAM2	Island	0.00673216	0.00614207	-0.000346773	0.23018	0.00724111	0.00632465	-0.000662505	0.137376
cg09172423	1	11584556	NA	NA	0.926795	0.929164	0.00142433	0.230181	0.926597	0.929458	0.00175248	0.16016
cg05227655	10	129424172	FOXI2	N_Shore	0.0944435	0.0994815	0.00381444	0.230183	0.0936302	0.0966391	0.00206162	0.508934
cg03965726	4	53470487	SCFD2	NA	0.97346	0.972662	-0.000705006	0.230183	0.973114	0.972687	-0.000291936	0.587426
cg00121045	6	18011051	KIF13A;KIF13A;KIF13A;KIF13A	NA	0.917875	0.914225	-0.00343738	0.230188	0.913638	0.910736	-0.00121781	0.679411
cg17573625	19	4197870	CCDC94	Island	0.006116	0.00562989	-0.000254509	0.23019	0.00701374	0.00600234	-0.000653603	0.101486
cg02664993	11	118331961	UPK2	NA	0.784669	0.7877	-0.00433641	0.230191	0.751867	0.755079	-0.00530742	0.149152
cg00401761	6	33081284	HLA-DOA	N_Shelf	0.923816	0.926874	0.00317468	0.230195	0.923944	0.924899	0.0011837	0.281858
cg11601519	17	45901192	ACSF2;CHAD;CHAD	Island	0.0565636	0.0597993	0.00218057	0.230195	0.0608699	0.064021	0.00227339	0.239839
cg03816625	20	30184548	TM9SF4	NA	0.973182	0.971545	-0.00097261	0.230196	0.971259	0.970957	0.00016817	0.846307
cg10970776	10	75231901	NDST2	NA	0.961443	0.963047	0.000736502	0.230199	0.961489	0.961789	-0.000396014	0.497791
cg04847478	8	82707981	NA	S_Shore	0.948681	0.943716	-0.00326878	0.230202	0.944524	0.943297	-0.000333903	0.911143
cg25938262	2	128148713	LIMS2;LIMS2;LIMS2	Island	0.40488	0.413965	0.00617155	0.230206	0.393432	0.40539	0.00820369	0.105536
cg06723863	19	19705030	ZNF14	S_Shore	0.00796591	0.00720298	-0.000341309	0.230208	0.00856386	0.00738564	-0.000738348	0.0820884
cg10062221	7	29975761	SCRN1;SCRN1;SCRN1;SCRN1	NA	0.828877	0.829996	-0.00391425	0.230211	0.813543	0.815102	-0.00435551	0.199124
cg15900444	9	72063364	SMC5	N_Shore	0.00811252	0.00784846	-0.000347298	0.230211	0.00870937	0.0078895	-0.000757737	0.0151205
cg03707169	3	43097153	C3orf39	S_Shore	0.972505	0.97347	0.000632643	0.230216	0.972552	0.972743	-0.000256041	0.624248
cg18281439	10	49680535	WDFY4	NA	0.956526	0.955958	-0.00144275	0.230218	0.954026	0.955023	6.51657e-06	0.995693
cg09552692	7	26624199	NA	NA	0.890655	0.889931	-0.0047542	0.230218	0.868548	0.873763	0.000827343	0.852665
cg22879676	1	231186671	PCNXL2	N_Shore	0.98079	0.981258	0.000330811	0.230219	0.980555	0.981211	0.000610965	0.0266816
cg25069147	19	12763675	JUNB	Island	0.00501418	0.00494238	-0.000147976	0.23022	0.00521786	0.00493	-0.000326283	0.015345
cg21533667	4	166467917	SC4MOL;SC4MOL	Island	0.00467333	0.00421185	-0.000253685	0.230224	0.00489915	0.00419776	-0.000445861	0.20494
cg02361013	11	66915965	RAD9A	Island	0.00422968	0.00366126	-0.000286017	0.230224	0.00455349	0.0036878	-0.000554432	0.0592996
cg22114991	20	3709938	SPEF1;SPEF1	S_Shelf	0.0067307	0.00589871	-0.000397388	0.230225	0.00703856	0.00605881	-0.000531634	0.135093
cg00719211	3	48456514	CCDC51;CCDC51;CCDC72	Island	0.076442	0.0813381	0.00323885	0.230226	0.0800231	0.0778816	-0.00485626	0.0825452
cg25308440	11	118800639	THY1	S_Shore	0.96026	0.961015	0.000745437	0.230228	0.960507	0.960831	0.000196471	0.737347
cg09840840	11	2198094	NA	NA	0.845564	0.847261	0.00388072	0.230234	0.855069	0.856178	0.00337971	0.246637
cg08401456	10	36019876	NA	NA	0.964118	0.965219	0.000819758	0.230234	0.963931	0.964872	0.000646731	0.300106
cg03341377	3	52786337	ITIH1;ITIH1	NA	0.807367	0.804089	-0.00403172	0.230241	0.805974	0.805391	-0.000146899	0.964986
cg10005978	20	3398491	ATRN;ATRN	N_Shore	0.972729	0.971763	-0.000766169	0.230241	0.971444	0.971481	0.000244418	0.73171
cg03270995	9	139173877	GRIN1;GRIN1;GRIN1	N_Shore	0.797174	0.803314	0.00284553	0.230242	0.79208	0.796434	0.00226694	0.360834
cg19633305	17	7228376	TNK1	Island	0.295396	0.301483	0.0083832	0.230244	0.354722	0.338081	-0.0106437	0.122795
cg23501767	12	27823680	KLHDC5	N_Shore	0.15928	0.155076	-0.00361258	0.230247	0.169094	0.168569	0.00175375	0.566618
cg15105081	17	71070797	LLGL2;LLGL2;LLGL2	N_Shore	0.96811	0.967963	-0.000962969	0.230254	0.968185	0.968362	-0.000243982	0.753294
cg04841358	7	128571948	TSPAN33;TSPAN33	Island	0.00381501	0.00370379	-0.000106709	0.230256	0.00380377	0.00367347	-0.000107493	0.244898
cg05364411	7	92006127	MGC16142	NA	0.901016	0.904898	0.00154692	0.230257	0.898022	0.899492	0.000384859	0.769549
cg18638434	20	3817759	PANK2;PANK2;PANK2	Island	0.0424013	0.0419321	0.00100527	0.230265	0.0438355	0.0427099	-0.000287849	0.743167
cg04370106	11	81133400	NA	NA	0.907847	0.909496	0.0014237	0.230267	0.906676	0.907756	0.00087676	0.454664
cg27312388	14	35365236	BRMS1L	Island	0.0173168	0.0177586	0.000303466	0.230269	0.0180602	0.0176661	-0.000116177	0.678218
cg24382680	2	12234808	NA	NA	0.229442	0.233996	0.0129162	0.230269	0.2461	0.247726	0.0105543	0.330687
cg18335233	4	74705043	RASSF6;RASSF6	Island	0.0037157	0.00343809	-0.000189942	0.230271	0.0040726	0.00365712	-0.00023626	0.403011
cg27287791	19	43739854	RYR1;RYR1	N_Shelf	0.436966	0.426491	-0.0150223	0.230273	0.430579	0.415888	-0.016732	0.172808
cg11878955	12	123395241	NCOR2;NCOR2	Island	0.981409	0.982622	0.000500969	0.230276	0.980854	0.982209	0.000489647	0.381269
cg02953559	15	23510190	ATP10A	Island	0.939515	0.941201	0.000996636	0.230277	0.938895	0.939866	0.000592472	0.496025
cg26216724	1	178264327	CEP350	NA	0.87601	0.870129	-0.00332181	0.230278	0.876489	0.871527	-0.00245369	0.352541
cg24819266	5	14765952	ANKH	NA	0.922932	0.925298	0.00133681	0.230292	0.921283	0.92272	0.000756683	0.471388
cg03004270	13	23671847	SPATA13;SPATA13	NA	0.978076	0.977131	-0.000715246	0.230304	0.976937	0.976875	6.69651e-05	0.910037
cg14933266	11	1829329	LSP1	NA	0.861088	0.866711	0.00292583	0.230304	0.86313	0.87158	0.00558375	0.0232491
cg25522149	1	201503692	NA	NA	0.43634	0.442104	0.00534471	0.230304	0.437815	0.445323	0.00675279	0.116774
cg10816921	11	70972467	KRTAP5-11	NA	0.958565	0.95854	-0.00117592	0.230311	0.95721	0.957682	-0.000516572	0.593917
cg18961791	12	54159982	NA	NA	0.821672	0.825	0.00258802	0.230315	0.810338	0.814939	0.00311685	0.141669
cg21181087	2	242443527	PDCD1	Island	0.93588	0.935912	-0.00117068	0.230315	0.936313	0.936341	-0.000825142	0.403645
cg10090757	1	20927750	SH2D5;SH2D5	N_Shelf	0.70776	0.712369	0.00299337	0.23032	0.702766	0.708544	0.0038457	0.142169
cg07622245	19	54861040	IRF3;BCL2L12;BCL2L12	Island	0.0109479	0.0102441	-0.000433597	0.230324	0.012516	0.0106984	-0.00133714	0.0167377
cg16088692	17	72423535	MGAT5B;MGAT5B	NA	0.95611	0.958195	0.00156832	0.230325	0.954821	0.95801	0.00340645	0.0195488
cg10652674	17	70662547	HN1;HN1;HN1	S_Shore	0.00875706	0.00849905	-0.000243749	0.230326	0.00889672	0.00834591	-0.000376232	0.0552083
cg00153693	12	4287403	NA	NA	0.236073	0.231812	-0.00921069	0.230333	0.256946	0.254789	-0.00823912	0.301934
cg13683827	1	177276862	FAM20B	NA	0.960744	0.960019	-0.000834909	0.230333	0.958144	0.957375	-0.000672131	0.357928
cg25756635	9	117175531	44896	NA	0.752761	0.756027	-0.0042062	0.230334	0.726586	0.73388	-0.000538624	0.88442
cg21157725	1	1499225	SSU72	N_Shore	0.0129409	0.0125777	-0.000524864	0.230339	0.0141934	0.0131801	-0.000708096	0.128744
cg14891900	12	48387630	FMNL3;FMNL3	Island	0.00629545	0.00610046	-0.000218322	0.230342	0.00665271	0.0061826	-0.000438078	0.0265847
cg14221636	18	3583461	FLJ35776;DLGAP1;DLGAP1	NA	0.0229425	0.0216622	-0.000904154	0.230345	0.023444	0.021952	-0.000650603	0.394539
cg09697795	2	172658643	DLX1;DLX1;DLX1;DLX1	N_Shore	0.0267791	0.0258049	-0.000876386	0.230346	0.028981	0.0281143	-0.000207052	0.790583
cg03822003	4	88147554	AFF1;AFF1;AFF1	Island	0.00568164	0.00554967	-0.000169524	0.230349	0.00615546	0.00600282	4.72468e-05	0.776035
cg14835443	6	69401297	BAI3	N_Shore	0.00985992	0.00953294	-0.000325926	0.23035	0.0112382	0.0101887	-0.000798062	0.0140072
cg23247595	5	10620905	ANKRD33B	S_Shelf	0.646462	0.650463	0.00434911	0.230353	0.651255	0.659389	0.00965166	0.0110076
cg00305874	6	116888487	FAM26F	N_Shore	0.937936	0.935085	-0.00270952	0.230355	0.931847	0.93502	0.00405695	0.0992205
cg04754741	19	38869581	CHST8;CHST8;CHST8	S_Shore	0.952622	0.954949	0.00156494	0.230355	0.951924	0.95432	0.00159303	0.237753
cg27310720	14	21074980	SALL2;SALL2	NA	0.0299072	0.0307256	0.000581626	0.230355	0.0315402	0.0311355	0.000437648	0.422838
cg12935434	4	40032127	CHRNA9	NA	0.955422	0.956664	0.000806635	0.230366	0.95597	0.956491	0.000267362	0.709724
cg12821876	11	1496287	HCCA2	S_Shelf	0.989193	0.990063	0.000366032	0.230369	0.988666	0.989745	0.000570029	0.131319
cg03302897	8	61356665	CA8	Island	0.00473308	0.00433682	-0.000222944	0.230371	0.00554569	0.00461972	-0.000695803	0.0567926
cg14819958	14	60193420	NA	Island	0.00996221	0.00919476	-0.000386717	0.230377	0.0113182	0.0101287	-0.000882059	0.129233
cg23657252	20	6004784	FERMT1	NA	0.977037	0.976375	-0.000609493	0.230379	0.976144	0.976392	0.00030013	0.548893
cg12394067	5	175725060	ARL10	Island	0.011307	0.0118405	0.000293492	0.230381	0.0116132	0.011644	-0.000146294	0.522934
cg16008148	2	242450682	PDCD1	N_Shelf	0.724691	0.735635	0.00468622	0.230382	0.70651	0.71552	0.00138293	0.73519
cg02338858	1	36121524	EIF2C1;EIF2C1	Island	0.171331	0.170256	-0.00162608	0.230391	0.174966	0.17262	-0.000729314	0.578262
cg07318231	15	64335783	NA	S_Shelf	0.914107	0.916925	0.00166977	0.230394	0.914199	0.918144	0.00199034	0.155462
cg20752831	15	39362713	LOC729082	N_Shore	0.830738	0.833081	-0.00455528	0.230401	0.803486	0.810383	0.00159768	0.695668
cg03013946	12	47749382	RHEBL1	N_Shore	0.0313128	0.0306304	-0.000684936	0.230411	0.0306394	0.0304071	-0.000140987	0.795736
cg15248353	7	12693466	ARL4A;ARL4A;ARL4A	Island	0.00427019	0.00383209	-0.000238815	0.230413	0.00440421	0.00382622	-0.000367182	0.258419
cg10858909	8	65454544	NA	S_Shore	0.0574656	0.0586687	0.00219429	0.230414	0.0613334	0.0616902	0.0012256	0.489437
cg26667735	7	128166444	CALU;CALU	Island	0.024712	0.0219813	-0.00268968	0.230416	0.0262006	0.0217252	-0.00447364	0.0423531
cg17588723	11	132459502	OPCML	S_Shore	0.896785	0.886285	-0.0103419	0.230427	0.893072	0.881681	-0.011521	0.195971
cg23873654	12	37585631	CPNE8;CPNE8	Island	0.0174021	0.0178409	0.000349029	0.230429	0.0173136	0.017155	-7.836e-05	0.770214
cg06460587	10	43518111	NA	N_Shore	0.879518	0.883641	0.00235891	0.230431	0.87734	0.88091	0.0017712	0.359425
cg27003782	5	180221035	ZFP62	Island	0.00326326	0.00288421	-0.000196247	0.230431	0.00343669	0.00284972	-0.000366571	0.141387
cg01505406	3	59010836	C3orf67	Island	0.00326719	0.00295541	-0.000192141	0.230435	0.00366184	0.0031475	-0.000332751	0.320997
cg04812644	4	130234348	C4orf33;SCLT1;C4orf33	Island	0.0061	0.00591938	-0.000176679	0.23044	0.00641553	0.00605798	-0.000266843	0.103031
cg06716411	15	91417428	RGMA;RGMA;RGMA;RGMA;RGMA;RGMA	Island	0.00890079	0.00895694	-0.000339957	0.230444	0.00927601	0.00868731	-0.0006084	0.0444879
cg15010213	4	189095965	NA	NA	0.945195	0.946335	0.00211133	0.230447	0.94209	0.942783	0.00172958	0.336008
cg04008913	13	48720162	CDADC1;CDADC1	Island	0.00566787	0.00551481	-0.000188713	0.230449	0.0058361	0.00550519	-0.000253366	0.0865509
cg24124977	10	73439834	CHST3	S_Shore	0.775388	0.777353	-0.00534006	0.230449	0.743282	0.750922	-0.000860169	0.854555
cg07925549	6	31569829	NA	Island	0.0110282	0.0107605	-0.000333902	0.23045	0.0111259	0.0106564	-0.000442915	0.114896
cg15628518	17	38530739	BRCA1;BRCA1;BRCA1;BRCA1;BRCA1;NBR2;BRCA1	N_Shore	0.00728215	0.00685816	-0.000399036	0.230452	0.007888	0.00687033	-0.000921236	0.00455639
cg13782814	11	68194594	NA	Island	0.956732	0.958101	0.000844763	0.230452	0.95681	0.958265	0.0011669	0.100968
cg15139949	14	76576458	NA	NA	0.0174912	0.0168839	-0.000539453	0.230457	0.0177397	0.0169867	-5.11159e-06	0.990537
cg06052984	12	131615244	FBRSL1	S_Shelf	0.914381	0.915544	-0.0023013	0.23046	0.905993	0.90988	0.000632617	0.736739
cg22682811	2	98069855	VWA3B	Island	0.00445948	0.00434665	-0.000144669	0.230463	0.00468404	0.00432078	-0.000268531	0.0372009
cg24632597	16	85648232	NA	NA	0.943152	0.944847	0.00104037	0.230463	0.944248	0.943089	-0.00124357	0.203129
cg02590886	17	73395826	NA	Island	0.0290433	0.0284687	-0.00134969	0.230464	0.0290669	0.0279574	-0.00141984	0.194359
cg03506372	22	27526707	XBP1;XBP1	Island	0.00727265	0.00672955	-0.000315332	0.230469	0.00785283	0.00700373	-0.000562798	0.178966
cg15404665	19	9982172	COL5A3	Island	0.00489357	0.0044095	-0.000358786	0.230469	0.00484446	0.00411712	-0.000590456	0.101436
cg20992838	19	63407063	ZNF274;ZNF274;ZNF274	Island	0.73762	0.746505	0.00415881	0.230472	0.743839	0.75062	0.00125893	0.714864
cg22192999	7	28964739	TRIL	Island	0.0120334	0.0122681	0.0002657	0.230476	0.0127836	0.012559	-0.00017906	0.437878
cg23713813	15	87673988	POLG;POLG	N_Shelf	0.275399	0.26583	-0.00623658	0.230488	0.290124	0.264469	-0.0207788	4.71455e-05
cg06590662	7	5232149	WIPI2;WIPI2;WIPI2;WIPI2;WIPI2	N_Shore	0.923443	0.926419	0.00171012	0.230489	0.925536	0.926055	-0.00116694	0.396697
cg12867320	5	180566221	TRIM7;TRIM7	S_Shore	0.0107368	0.0102908	-0.00041382	0.230494	0.0126729	0.0115716	-0.000808564	0.0535551
cg23271998	20	35406338	SRC	N_Shore	0.788108	0.787535	-0.00890381	0.230501	0.752944	0.753923	-0.00843602	0.245581
cg02370395	10	1768529	ADARB2	N_Shore	0.0398636	0.0400971	0.00252861	0.230504	0.0535016	0.0517858	0.00089718	0.715556
cg09395612	5	157031197	C5orf52;C5orf52	Island	0.0353564	0.0364147	0.000971636	0.230506	0.0377704	0.0386805	0.00121845	0.15173
cg13980533	10	134116545	NA	N_Shore	0.132863	0.135248	0.00196033	0.230507	0.122856	0.125777	0.00342429	0.0263381
cg07935727	1	109548649	KIAA1324	NA	0.912547	0.90853	-0.00263759	0.230508	0.908588	0.908515	0.00115763	0.604371
cg00821604	1	22013757	LDLRAD2	Island	0.0188623	0.0174176	-0.000691843	0.230509	0.0193415	0.0178316	-0.000784218	0.241904
cg10914555	14	76243175	NA	NA	0.908174	0.910518	0.00185975	0.23051	0.904144	0.907398	0.00246533	0.123191
cg07792560	7	749217	HEATR2	S_Shelf	0.96197	0.960127	-0.00152449	0.230512	0.960763	0.96144	0.000929571	0.440105
cg15199921	9	103201310	MRPL50;ZNF189;ZNF189	Island	0.02222	0.0229015	0.000493505	0.230515	0.0220236	0.0222933	-0.000140898	0.734653
cg07847428	17	57359696	INTS2;INTS2	Island	0.00828947	0.00815312	-0.000227806	0.230519	0.00830224	0.00801847	-0.000277934	0.129112
cg00167710	6	10629128	GCNT2	NA	0.0216559	0.0208628	-0.000838739	0.230519	0.0228861	0.0202661	-0.0021756	0.0372908
cg16698679	16	500856	RAB11FIP3;RAB11FIP3	N_Shore	0.752739	0.747619	-0.00548982	0.230522	0.737105	0.739	-0.000204619	0.965497
cg18142940	4	53311833	NA	N_Shore	0.0390832	0.0406786	0.00140562	0.230522	0.0380626	0.0407956	0.00247927	0.0286048
cg08661227	10	97406715	ALDH18A1;ALDH18A1	Island	0.00915323	0.009034	-0.000241408	0.230523	0.00986648	0.00896149	-0.000672633	0.00351454
cg09929930	9	107046795	SLC44A1;SLC44A1	Island	0.00893808	0.0083964	-0.000439105	0.230529	0.00951969	0.00863593	-0.000804008	0.0792595
cg02322365	20	61966848	TPD52L2;TPD52L2;TPD52L2;TPD52L2;TPD52L2;TPD52L2	Island	0.109153	0.105927	-0.00162849	0.23053	0.112959	0.107633	-0.00325195	0.0211976
cg14010696	1	28524949	NA	N_Shelf	0.965624	0.963258	-0.00154842	0.23053	0.965394	0.964523	-0.000100029	0.936677
cg03191794	12	31369910	FAM60A;FLJ13224;FAM60A;FAM60A	Island	0.00539947	0.0057216	0.00026023	0.230531	0.00641167	0.0057884	-0.000641467	0.0154008
cg05813297	16	19625587	C16orf88	NA	0.931952	0.929057	-0.00150147	0.230531	0.927003	0.92645	0.000646438	0.618379
cg01147013	6	109522930	SESN1;C6orf182	Island	0.00604891	0.00594735	-0.000161636	0.230531	0.00628529	0.00597341	-0.000272317	0.0465364
cg23068133	5	1063925	NKD2	S_Shore	0.752794	0.762106	0.00405511	0.230531	0.738678	0.753795	0.00976463	0.00565615
cg15141204	6	116890500	FAM26F	S_Shore	0.390867	0.400619	0.0128473	0.230531	0.429031	0.431971	0.0104852	0.308901
cg07868715	14	74120617	LTBP2	N_Shore	0.713337	0.714377	-0.00637409	0.230533	0.675843	0.683738	0.000435279	0.934896
cg23097139	8	1938372	KBTBD11	Island	0.29316	0.303997	0.00747348	0.230534	0.290035	0.300517	0.00821993	0.175407
cg11372563	5	1718674	NA	N_Shore	0.783228	0.788705	0.00350252	0.230541	0.775292	0.782752	0.00571524	0.0450883
cg19357094	3	46259266	CCR3;CCR3;CCR3;CCR3	NA	0.975065	0.973364	-0.00116451	0.230544	0.973401	0.973296	0.000270122	0.783139
cg23864632	22	48811329	TTLL8	Island	0.356825	0.36112	0.00374959	0.230545	0.346738	0.350423	0.00246378	0.447394
cg08701998	5	54866590	PPAP2A;PPAP2A;PPAP2A;RNF138P1;PPAP2A	Island	0.0222659	0.0228902	0.000499576	0.230547	0.0229991	0.0229748	0.000690308	0.102105
cg14576128	4	177157595	GPM6A;GPM6A	N_Shore	0.955126	0.952504	-0.00182371	0.230551	0.9526	0.950963	-0.00121466	0.479542
cg13043150	12	120576584	MORN3	NA	0.671245	0.668788	-0.00521523	0.230552	0.652941	0.666291	0.0104493	0.0229749
cg10937593	7	3957196	SDK1	NA	0.945834	0.947605	0.00105594	0.230554	0.944599	0.946432	0.00166045	0.0639776
cg18697996	19	2981324	TLE2;TLE2;TLE2	S_Shore	0.91489	0.910055	-0.00272157	0.230556	0.911605	0.91146	0.00106028	0.648442
cg04706404	9	25423502	NA	NA	0.010433	0.00895258	-0.00160698	0.230556	0.0105458	0.00897203	-0.00159833	0.194253
cg11952344	17	76473655	RPTOR;RPTOR	S_Shore	0.917712	0.915139	-0.00164682	0.230558	0.920479	0.916308	-0.0035074	0.00665954
cg09156073	14	51526195	C14orf166	Island	0.0152633	0.0147385	-0.000461372	0.230559	0.0165137	0.015283	-0.00111835	0.00702261
cg09225462	12	110319312	NA	Island	0.00819397	0.00795518	-0.000224497	0.230559	0.00825618	0.00797488	-0.000136679	0.44222
cg24635581	5	59818792	PDE4D;PART1;PART1;PART1	NA	0.927196	0.926225	-0.00218857	0.230565	0.921139	0.924507	0.00195971	0.312398
cg21270847	16	1404759	UNKL	S_Shore	0.00790169	0.00713587	-0.00040136	0.230566	0.00830602	0.0070947	-0.000828371	0.0509843
cg15701237	16	64123552	LOC283867	NA	0.952244	0.949644	-0.00178466	0.230568	0.949717	0.950179	0.00108449	0.472499
cg20274746	3	197449766	PCYT1A	NA	0.873004	0.870946	-0.00352015	0.23057	0.864124	0.867238	0.000989839	0.74697
cg13019512	8	143553751	BAI1	Island	0.0111388	0.0115029	0.000268959	0.23057	0.0114792	0.0115353	4.02062e-05	0.867452
cg20720686	10	72318385	PCBD1;PCBD1	S_Shore	0.0172386	0.017828	0.000303901	0.230571	0.0173171	0.0177386	0.000260562	0.330592
cg02848093	1	1971077	PRKCZ	N_Shore	0.0218286	0.0221736	0.000585723	0.230572	0.0219271	0.0216006	0.000170706	0.732569
cg22112460	12	99632940	NA	N_Shore	0.850601	0.850784	-0.00248868	0.230573	0.839695	0.843863	0.00152935	0.492767
cg21855816	16	31391035	TGFB1I1;TGFB1I1;TGFB1I1;TGFB1I1	Island	0.0348496	0.03633	0.000856871	0.230577	0.0355366	0.0359948	7.96034e-06	0.990668
cg05543520	2	218329742	DIRC3	Island	0.131244	0.134314	0.00410635	0.230579	0.152005	0.155822	0.00684662	0.061907
cg13925924	14	30413450	COCH;COCH	Island	0.00333173	0.0030536	-0.000185791	0.230582	0.00371745	0.00308466	-0.000460981	0.0987292
cg08166431	19	19635945	ATP13A1	S_Shore	0.007562	0.00730223	-0.000295039	0.230585	0.00810874	0.00716627	-0.000850711	0.000464745
cg04143346	6	105511586	LIN28B	S_Shelf	0.022082	0.0210203	-0.00066114	0.230586	0.0257757	0.0236297	-0.00137265	0.01911
cg22985736	3	144127527	NA	NA	0.95268	0.950281	-0.00178975	0.230589	0.951006	0.951032	0.000479662	0.734026
cg21001591	3	69303670	FRMD4B	NA	0.971318	0.969696	-0.00118752	0.230591	0.968851	0.967856	-0.000749335	0.493356
cg08968329	6	30741378	DHX16;DHX16	NA	0.917087	0.921454	0.002553	0.230592	0.914264	0.91799	0.00203685	0.289109
cg05127450	17	77043345	BAHCC1	Island	0.87711	0.874791	-0.00259595	0.230596	0.879721	0.88274	0.00341209	0.0933705
cg00747362	7	66404939	PMS2L4;STAG3L4	Island	0.0245023	0.0254476	0.000487371	0.230596	0.0248391	0.0248331	-0.000199251	0.611571
cg02349866	7	93535027	NA	NA	0.959078	0.957459	-0.00114668	0.230596	0.955948	0.956406	0.000349939	0.731538
cg21764632	17	76927276	NA	N_Shelf	0.955852	0.957543	0.000826778	0.230599	0.95488	0.956203	0.000940729	0.185123
cg27044023	6	10512070	TFAP2A;TFAP2A;TFAP2A	N_Shore	0.100081	0.102901	0.00326885	0.2306	0.0926528	0.0973122	0.00473584	0.0733576
cg04400521	11	566464	PHRF1;LOC143666	Island	0.00823821	0.0073536	-0.000381407	0.230602	0.00883326	0.00771809	-0.000560734	0.233088
cg23762037	7	99529383	MCM7;MCM7;MIR25;MIR93	NA	0.553833	0.554861	-0.00413544	0.230604	0.530646	0.533502	-0.00336882	0.334461
cg22981125	7	142371095	KEL	NA	0.977115	0.977943	0.000525293	0.230605	0.976553	0.97735	0.000745652	0.068798
cg22833428	1	23025895	EPHB2;EPHB2	NA	0.838639	0.838356	-0.00402578	0.230605	0.80766	0.808882	-0.00345803	0.349414
cg25624478	3	49567008	BSN;BSN	Island	0.00498948	0.0045485	-0.000230788	0.230608	0.00531441	0.00463375	-0.000436992	0.151512
cg02446006	9	94461740	IPPK	NA	0.942084	0.940259	-0.00132393	0.230613	0.941096	0.941445	0.000556959	0.585493
cg25045746	5	39110940	RICTOR	Island	0.00645454	0.00584833	-0.000334812	0.230613	0.00705759	0.00607087	-0.000637655	0.111361
cg01551133	17	17080944	FLCN;FLCN	Island	0.0140893	0.0148423	0.000396838	0.230613	0.0148553	0.0142716	-0.000652655	0.0483254
cg26411261	8	54014654	NPBWR1	Island	0.014215	0.0136185	-0.000481149	0.230615	0.0191841	0.0168461	-0.00151962	0.00709515
cg17498321	16	87493730	CBFA2T3;CBFA2T3	Island	0.973451	0.9737	-0.000610412	0.230616	0.971669	0.97217	-0.000199251	0.715557
cg03311064	3	15347730	SH3BP5;SH3BP5	N_Shore	0.769786	0.772797	-0.00539242	0.230622	0.732198	0.738419	-0.00292254	0.534758
cg14689979	2	241230303	NA	S_Shore	0.983579	0.984853	0.000562066	0.230623	0.982797	0.984543	0.00114733	0.0443422
cg00358660	5	38439379	EGFLAM;EGFLAM;EGFLAM	NA	0.947347	0.946338	-0.00125854	0.230624	0.942488	0.942657	0.000336566	0.780034
cg04943250	2	20286910	SDC1;SDC1	Island	0.00482651	0.00448318	-0.000210173	0.230627	0.00519491	0.00454509	-0.000476229	0.140225
cg18996663	4	154900647	RNF175;RNF175	Island	0.0201101	0.0206995	0.000417256	0.230629	0.0203987	0.0203401	-0.000230346	0.497795
cg26198463	12	50580650	NA	Island	0.971404	0.972568	0.000886907	0.230631	0.969647	0.97088	0.000868347	0.316655
cg14932408	16	86050032	ZCCHC14	NA	0.946435	0.942807	-0.00225029	0.230632	0.941633	0.940876	0.000331232	0.876678
cg03111502	19	53559167	TMEM143;SYNGR4	Island	0.00275753	0.00248148	-0.000154139	0.230639	0.00311555	0.00264823	-0.000282227	0.3097
cg24952936	11	77210420	C11orf67;RSF1	S_Shore	0.0607076	0.0612969	-0.00289486	0.23064	0.062077	0.0602898	-0.00548149	0.0283147
cg19761682	2	77602425	LRRTM4;LRRTM4	NA	0.322648	0.324594	0.00440979	0.230643	0.340265	0.341483	0.00381367	0.335476
cg02389195	1	92268465	EPHX4	Island	0.00680842	0.00663429	-0.000187297	0.230645	0.00729477	0.00662523	-0.000562861	0.00159996
cg27057524	1	111570360	CHI3L2;CHI3L2	NA	0.861062	0.860154	-0.00333013	0.230654	0.85403	0.853683	-0.00330234	0.237687
cg25362648	9	14306462	NA	S_Shore	0.300582	0.295902	-0.00571129	0.230655	0.291243	0.289597	-0.00352411	0.419147
cg17397369	16	66527123	PSMB10	Island	0.0489738	0.0487067	0.00117183	0.230657	0.0521586	0.0490309	-0.00156144	0.126461
cg08616234	4	1718951	NA	NA	0.909305	0.909032	-0.00193372	0.230657	0.90398	0.906081	-0.000292562	0.858726
cg26922451	15	89298999	RCCD1;RCCD1	Island	0.00497705	0.00448193	-0.000247884	0.230657	0.00582319	0.0046836	-0.000720972	0.224183
cg14066075	10	1157688	WDR37	NA	0.964852	0.965704	0.000697817	0.23066	0.965498	0.965929	3.06306e-06	0.995788
cg03019460	8	1487149	DLGAP2	N_Shore	0.947396	0.943432	-0.00313586	0.230661	0.944965	0.945145	0.000817338	0.701881
cg04351905	18	43941992	NA	Island	0.00519902	0.00471136	-0.000266764	0.230663	0.00597221	0.00508774	-0.000593837	0.138367
cg01718580	5	176867970	DOK3;DOK3;DOK3	S_Shelf	0.457162	0.459188	0.00616854	0.230664	0.481656	0.471047	-0.00518439	0.314296
cg26512479	14	74418078	DLST	N_Shore	0.00716886	0.00693968	-0.000203735	0.230669	0.0076057	0.00702798	-0.000449006	0.0169563
cg20695433	15	50607852	MYO5A;MYO5A	Island	0.0112224	0.0120983	0.000392889	0.23067	0.0128633	0.0125265	-0.000439282	0.148451
cg25298754	1	1012393	C1orf159	N_Shore	0.904576	0.905458	0.00207076	0.230674	0.903637	0.904183	0.00230404	0.171201
cg17174493	17	72648727	SEC14L1;SEC14L1;SEC14L1;SEC14L1;SEC14L1;SEC14L1;SEC14L1;SEC14L1	Island	0.013173	0.0139107	0.000428879	0.230675	0.0137609	0.0136856	-0.000152543	0.672443
cg23214249	19	17760149	FCHO1;FCHO1;FCHO1;FCHO1	NA	0.935636	0.936957	0.00107165	0.230675	0.933471	0.934142	0.000146488	0.858487
cg18520851	7	156484606	NA	N_Shore	0.0804598	0.082225	0.00209149	0.230686	0.0877157	0.0868672	0.000355161	0.844044
cg21717023	15	71763613	CD276;CD276	Island	0.0327381	0.0332342	0.000729448	0.230691	0.0330507	0.0330424	-0.000211025	0.721221
cg00112341	6	33467401	KIFC1;KIFC1	Island	0.0106079	0.0108026	0.000194608	0.230691	0.0107428	0.0108126	0.000148702	0.37523
cg18287768	2	218320629	DIRC3	NA	0.980573	0.979819	-0.000550469	0.230699	0.979502	0.979439	7.70766e-05	0.886146
cg07174389	2	118562409	INSIG2	Island	0.0119998	0.0122775	0.000233724	0.230702	0.0120418	0.0120959	0.000170385	0.383205
cg27304369	7	16595485	NA	S_Shelf	0.964058	0.961989	-0.00133371	0.230705	0.96274	0.962528	0.000155253	0.88725
cg25097308	11	63779662	PLCB3	N_Shelf	0.66914	0.670002	-0.00443487	0.230709	0.652159	0.655266	-0.00357349	0.338678
cg20329620	18	44701795	SMAD7	Island	0.967072	0.968671	0.000746162	0.230711	0.967752	0.968298	-0.000188698	0.76788
cg27051335	3	191321387	LEPREL1;LEPREL1;LEPREL1	Island	0.0065689	0.00673106	0.000183615	0.230714	0.00687978	0.00643331	-0.000376081	0.0123122
cg17742051	5	94646811	MCTP1	Island	0.0253987	0.0255582	0.000569477	0.230715	0.0272997	0.0263919	-0.000672011	0.173198
cg00264591	15	64734671	NA	S_Shore	0.189497	0.206465	0.0131286	0.230715	0.175125	0.198066	0.0179588	0.0855599
cg23839074	7	1610313	NA	Island	0.953142	0.953305	-0.00146862	0.230716	0.947851	0.948835	-0.000439	0.715618
cg05422990	6	157547124	ARID1B;ARID1B;ARID1B	NA	0.773733	0.775014	-0.00719215	0.230718	0.727231	0.734441	-0.00342847	0.591486
cg01642168	1	159412697	B4GALT3	N_Shore	0.861598	0.863837	0.00178674	0.23072	0.86058	0.863117	0.000909441	0.531516
cg04927069	14	69148089	KIAA0247;KIAA0247	Island	0.0120525	0.0125993	0.000332333	0.230721	0.0125299	0.0126284	-2.08909e-05	0.941774
cg23973558	16	3173118	NA	Island	0.0333556	0.0324754	-0.000657982	0.230722	0.0348714	0.0325204	-0.00173397	0.00250142
cg12737172	2	64735036	SERTAD2	Island	0.00827481	0.00800135	-0.000215752	0.230724	0.00825019	0.00780534	-0.000379676	0.0726237
cg16501028	11	100063310	FLJ32810	Island	0.0814544	0.0809718	0.00164482	0.230725	0.0855387	0.0827113	-0.000410498	0.771077
cg03969906	4	2013370	C4orf48;C4orf48	Island	0.0243226	0.0247925	0.000474731	0.230726	0.0247032	0.0250085	8.32965e-05	0.839276
cg06212670	22	37968949	PDGFB	Island	0.00661636	0.00645196	-0.000226267	0.230726	0.00693055	0.00652681	-0.000386968	0.0361758
cg00490052	17	72234359	JMJD6;C17orf95;JMJD6;JMJD6;JMJD6	Island	0.0602186	0.0611665	0.00200856	0.230726	0.0617731	0.0600925	-0.00132755	0.401102
cg01534363	11	45783182	SLC35C1;SLC35C1;SLC35C1	Island	0.0059507	0.00546053	-0.000277351	0.230727	0.00664922	0.00576762	-0.000566778	0.167919
cg08608532	5	140509922	PCDHB6	N_Shore	0.046998	0.0431325	-0.00234765	0.230727	0.0571107	0.0522819	-0.00239105	0.242527
cg26993466	2	113671203	PSD4;LOC440839	N_Shore	0.949717	0.951093	0.000906823	0.230728	0.950182	0.949709	-0.000766625	0.333242
cg19997606	18	74249664	NA	N_Shore	0.931629	0.930794	-0.00166396	0.23073	0.931328	0.930809	-0.000841409	0.579867
cg23322432	8	145631272	NFKBIL2	N_Shore	0.906421	0.908213	0.00140398	0.230731	0.906564	0.907761	0.000867841	0.445302
cg23082387	7	6491550	KDELR2;KDELR2	S_Shore	0.887361	0.89199	-0.00328283	0.230732	0.85561	0.863554	-0.000388127	0.896267
cg24326242	4	37656022	TBC1D1	S_Shore	0.00893902	0.00866797	-0.000317323	0.230736	0.0094256	0.00830591	-0.00112854	1.3884e-05
cg24955895	8	141637310	EIF2C2;EIF2C2	NA	0.945759	0.946981	0.000951322	0.23074	0.945378	0.945414	-0.000160172	0.846202
cg01174140	10	103338133	RP11-529I10.4;POLL	Island	0.00976154	0.00960349	-0.000344651	0.230741	0.00973387	0.00932	-0.000463264	0.064363
cg11910497	4	47534919	CORIN	S_Shore	0.029543	0.0325121	0.00132281	0.230742	0.0321426	0.0309619	-0.0023397	0.0423069
cg24096540	17	77615905	DUS1L	N_Shore	0.711695	0.714093	-0.00606778	0.230743	0.68234	0.687202	-0.0040275	0.442532
cg15352683	11	550868	RASSF7;C11orf35;RASSF7;RASSF7	Island	0.00522993	0.00473075	-0.000279653	0.230746	0.00569597	0.00487432	-0.000537812	0.129676
cg10786829	2	222873075	PAX3;PAX3;PAX3;PAX3;PAX3;CCDC140;PAX3;PAX3;PAX3	S_Shore	0.0967336	0.0925533	-0.00223949	0.230747	0.119982	0.113965	-0.00288487	0.216367
cg26283532	12	103613638	CHST11	NA	0.25163	0.255197	0.00792374	0.230748	0.283909	0.280255	0.00353258	0.59102
cg14528821	16	30274166	CD2BP2;CD2BP2;CD2BP2	Island	0.0206361	0.0209719	0.000469533	0.230749	0.0211769	0.0206468	-0.000102448	0.797841
cg08081869	6	47774207	GPR115	NA	0.789174	0.792661	-0.00604512	0.230751	0.748859	0.754619	-0.0036432	0.495496
cg24332743	15	91416722	RGMA;RGMA;RGMA;RGMA;RGMA;RGMA	Island	0.00693365	0.00680352	-0.000203985	0.230755	0.00712846	0.00678133	-0.000386992	0.0250093
cg04061540	17	60208239	LOC146880;LOC146880	Island	0.0157733	0.0161298	0.000295681	0.230755	0.0163013	0.0160848	-0.000244337	0.330048
cg26765084	22	42723841	NA	Island	0.926702	0.92848	0.00174394	0.230756	0.927551	0.929214	0.00177896	0.21855
cg25179470	8	95073129	NA	NA	0.0123396	0.0120236	-0.000320912	0.230757	0.0124751	0.0122045	-0.000120707	0.673092
cg05045294	3	144203390	SR140	Island	0.0247313	0.0254727	0.000522025	0.230764	0.0253511	0.0253341	0.000449542	0.333913
cg03634735	6	3524873	NA	NA	0.977042	0.977448	0.000381513	0.230764	0.977063	0.977087	0.000127405	0.690483
cg20999813	6	31970329	EHMT2;EHMT2	N_Shelf	0.973024	0.971676	-0.00135237	0.230769	0.971951	0.971192	-0.000652789	0.565479
cg16234274	4	164614543	TKTL2	S_Shore	0.960826	0.963047	0.00100384	0.23077	0.959928	0.962229	0.00129008	0.10867
cg06706443	2	238724771	KLHL30	S_Shore	0.969523	0.970897	0.0013271	0.230771	0.968424	0.970332	0.00184557	0.117514
cg06203772	17	2100927	SMG6;SMG6	NA	0.928263	0.925397	-0.00339547	0.230776	0.921472	0.925506	0.00326256	0.262302
cg18171955	1	24312005	MYOM3	NA	0.932265	0.933303	0.00162096	0.230784	0.930388	0.933405	0.00439207	0.00236066
cg11135720	16	78756664	NA	NA	0.881547	0.884179	-0.0032292	0.230786	0.860758	0.864659	-0.00166396	0.573691
cg07893986	22	27931860	EMID1	Island	0.0160268	0.0149484	-0.000615548	0.230788	0.0171276	0.015578	-0.000854036	0.20605
cg20679309	11	10518646	RNF141	N_Shore	0.0163437	0.0173233	0.000801039	0.230789	0.019697	0.017823	-0.00200831	0.0114545
cg19952303	17	17320477	MED9	N_Shore	0.238552	0.239507	0.00410471	0.230791	0.253275	0.252622	0.00227513	0.490701
cg03986384	10	134882209	KNDC1	N_Shore	0.636722	0.63809	-0.00491131	0.230791	0.609705	0.614068	-0.00138048	0.757752
cg18443692	3	52504564	STAB1	NA	0.35335	0.3582	0.00726714	0.230795	0.380932	0.373799	-0.00189406	0.757094
cg02710552	12	52357435	ATP5G2;ATP5G2	Island	0.0143811	0.0133034	-0.000656036	0.230802	0.0245068	0.0206371	-0.00262576	0.0133327
cg24585282	11	118697365	NA	Island	0.0400337	0.040805	0.000752808	0.230806	0.0455253	0.0439183	-0.00147475	0.0475952
cg05995866	1	53319193	PODN	S_Shore	0.735197	0.737304	-0.00406824	0.230807	0.711484	0.714489	-0.0034835	0.32065
cg10151685	3	186480635	NA	N_Shelf	0.966178	0.9648	-0.00114878	0.230808	0.963246	0.963666	0.000404484	0.683382
cg26898958	17	3442915	TRPV1;TRPV1;TRPV1;TRPV1;TRPV1	NA	0.982741	0.982121	-0.000733263	0.230813	0.982051	0.982022	-0.000374688	0.575357
cg22867719	10	384632	DIP2C	N_Shore	0.987432	0.987639	0.000249676	0.230814	0.987385	0.987512	9.60848e-05	0.665856
cg04625914	1	152022958	NA	Island	0.011703	0.0115533	-0.000364856	0.230814	0.0124516	0.0113894	-0.000986128	0.00531138
cg03223959	20	30754816	COMMD7;COMMD7	NA	0.905262	0.905972	-0.00306151	0.230815	0.888866	0.89107	-0.00248634	0.398
cg01187498	11	124259849	ROBO4	NA	0.827449	0.827309	-0.00256841	0.230819	0.816397	0.817429	-0.00273278	0.231832
cg01731685	16	555710	NHLRC4	Island	0.911598	0.911269	-0.00310876	0.230819	0.898284	0.9024	0.00143945	0.593442
cg19666287	3	115555069	ZBTB20;ZBTB20;ZBTB20;ZBTB20;ZBTB20;ZBTB20;ZBTB20	S_Shore	0.940159	0.933641	-0.0061576	0.230819	0.931873	0.929619	-0.00308425	0.566793
cg09520794	11	121476457	MIR125B1;LOC399959	NA	0.0123399	0.0114526	-0.000858228	0.230822	0.012845	0.010778	-0.00176184	0.00834744
cg06156502	6	32163380	TNXB	Island	0.0129408	0.0136243	0.000330017	0.230823	0.0135981	0.0135921	-0.000143921	0.61215
cg12071131	12	100196603	UTP20	N_Shore	0.671171	0.671784	-0.0056501	0.230823	0.629958	0.639433	0.00176271	0.713853
cg17858911	8	119008366	EXT1	NA	0.961106	0.960322	-0.00102659	0.230824	0.95832	0.958085	-0.00046667	0.592156
cg20028411	3	40636233	NA	S_Shelf	0.898325	0.898689	-0.00315643	0.230824	0.882064	0.884658	-0.000526051	0.850848
cg21816539	10	98469747	PIK3AP1	Island	0.136287	0.138818	0.00444812	0.230825	0.177651	0.173062	0.000791751	0.841244
cg13449778	20	30103683	HCK	Island	0.00601142	0.00528116	-0.000318018	0.230831	0.00653496	0.00536274	-0.0007735	0.0284772
cg03303515	6	167874874	NA	N_Shelf	0.953441	0.955022	0.00164279	0.230833	0.954513	0.955052	0.000392906	0.77181
cg05048043	13	77391591	EDNRB;EDNRB;EDNRB	S_Shore	0.0155101	0.0147331	-0.000580279	0.230835	0.0184148	0.015685	-0.00234708	2.99662e-05
cg01019262	3	171836307	NA	NA	0.937904	0.93526	-0.00212686	0.230835	0.939719	0.940465	0.00171246	0.2938
cg27067654	5	72287514	FCHO2;FCHO2	Island	0.00228475	0.00205638	-0.00012535	0.230838	0.00252029	0.00209437	-0.00029638	0.203727
cg02330682	22	24085786	LRP5L;LRP5L	N_Shore	0.97377	0.973239	-0.000576368	0.230841	0.973308	0.973483	0.000154274	0.751942
cg00555538	10	102036442	BLOC1S2;BLOC1S2	Island	0.00541987	0.00482083	-0.000325508	0.230849	0.00581958	0.00493527	-0.000557292	0.114812
cg14358164	10	102782239	PDZD7;SFXN3	Island	0.007091	0.00651311	-0.000347284	0.23085	0.00761481	0.00664652	-0.00061277	0.118256
cg20696225	15	92575854	NA	Island	0.00302569	0.0027233	-0.000168935	0.230854	0.00323919	0.00262221	-0.000454301	0.131227
cg23230176	22	40727338	WBP2NL	S_Shelf	0.877178	0.880054	-0.00408492	0.230854	0.859515	0.859304	-0.00649809	0.0550736
cg22075362	10	80403303	LOC283050;LOC283050;LOC283050	N_Shore	0.0299719	0.0289639	-0.000683924	0.230855	0.0286156	0.027662	-0.000613881	0.226729
cg20026178	2	69383788	NA	N_Shelf	0.913654	0.909223	-0.00473918	0.230855	0.91017	0.902954	-0.00646998	0.129817
cg08270023	12	131364104	GALNT9;LOC100130238	Island	0.595718	0.607844	0.00563958	0.230855	0.56884	0.581762	0.00517989	0.256423
cg12101615	1	201313508	PPFIA4	S_Shore	0.979206	0.979801	0.000455558	0.230856	0.979066	0.979049	-0.000163194	0.654505
cg01821452	17	26926359	MIR365-2	NA	0.973205	0.971547	-0.00114985	0.230856	0.971176	0.971196	0.000707814	0.489274
cg25114855	16	50666658	NA	NA	0.957874	0.95593	-0.00142826	0.230857	0.956136	0.955535	-0.000366664	0.77902
cg12692042	14	94128541	SERPINA5	NA	0.968433	0.969698	0.000732047	0.230862	0.967849	0.968479	0.000297262	0.637936
cg09121928	10	73527849	ASCC1	NA	0.870199	0.872199	-0.00339129	0.230863	0.847362	0.854573	0.00162213	0.587758
cg07741184	6	30748491	DHX16;DHX16	Island	0.00327106	0.00300411	-0.000174777	0.230866	0.0035134	0.00313985	-0.000252525	0.36224
cg20639802	19	3557974	TBXA2R;TBXA2R	Island	0.0707363	0.0725953	0.00155694	0.230873	0.0721016	0.0728547	0.00303822	0.0268966
cg08059820	3	14543703	GRIP2	NA	0.688859	0.690203	0.00499126	0.230873	0.70779	0.710634	0.00478447	0.221877
cg14256568	1	59053429	NA	N_Shore	0.195002	0.199909	0.00424219	0.230877	0.180896	0.183769	0.00262328	0.442892
cg11115622	13	75855971	NA	NA	0.88091	0.882522	-0.00317252	0.230878	0.857315	0.864139	0.00145867	0.610828
cg05351601	16	774202	MSLNL	S_Shore	0.837346	0.838979	-0.00416862	0.230881	0.808744	0.811588	-0.00273444	0.457725
cg12370175	4	609162	PDE6B;PDE6B	N_Shore	0.891133	0.893974	0.00160474	0.230882	0.891887	0.894318	0.0011328	0.381923
cg03062865	6	155506404	TIAM2	NA	0.0571147	0.0520499	-0.00407941	0.230884	0.0569457	0.0499971	-0.00570412	0.102557
cg04031504	3	160002321	MFSD1;MFSD1	Island	0.00737205	0.00774929	0.000227009	0.230885	0.0078598	0.00749748	-0.000332946	0.0722669
cg09283396	7	150560438	CHPF2	Island	0.00610739	0.00557735	-0.000281809	0.230885	0.00654198	0.00568397	-0.000604254	0.0784091
cg19424261	19	18891483	COPE;COPE;DDX49;COPE	Island	0.00745942	0.00772787	0.000255456	0.230893	0.00840287	0.00777966	-0.000519109	0.0420554
cg03325851	6	146098463	EPM2A;EPM2A;EPM2A;EPM2A	Island	0.00377073	0.00337802	-0.000186247	0.230897	0.0040686	0.00352491	-0.000285115	0.366375
cg23417677	5	154297999	GEMIN5	Island	0.00288683	0.00260217	-0.000153198	0.230899	0.00322286	0.00259363	-0.000466346	0.0836941
cg09941770	11	2277223	C11orf21;C11orf21	NA	0.482962	0.491394	0.00452212	0.230906	0.464245	0.475321	0.00446961	0.225466
cg01012330	15	76891179	ADAMTS7	Island	0.0210356	0.0207397	-0.000530818	0.23091	0.0228217	0.0222523	-0.000328543	0.532383
cg14026109	3	135565770	AMOTL2	Island	0.00936094	0.00978668	0.000234693	0.230912	0.00957445	0.00939464	-0.000268905	0.0881217
cg23777302	17	60485	NA	S_Shelf	0.973022	0.972334	-0.000654526	0.230916	0.971507	0.972126	0.000601499	0.300858
cg01953407	1	204186290	NA	NA	0.697956	0.697128	-0.00562004	0.230918	0.663283	0.66565	-0.00340371	0.477525
cg16496753	1	244111735	SMYD3;SMYD3	NA	0.939659	0.939803	-0.00140321	0.230918	0.936898	0.936835	-0.00190237	0.163116
cg21613324	3	120532407	CDGAP	NA	0.975055	0.97398	-0.0010315	0.23092	0.972169	0.971808	-0.000561754	0.565231
cg26653147	1	45444252	ZSWIM5	N_Shore	0.0459404	0.0465354	0.000890387	0.230923	0.047674	0.0457236	-0.00156421	0.0415202
cg06692537	17	16197717	CENPV	Island	0.0124599	0.012742	0.000397708	0.230925	0.0146439	0.0134052	-0.000932383	0.0120508
cg21197361	4	41058462	LIMCH1;LIMCH1;LIMCH1	S_Shore	0.00652676	0.00626961	-0.00020313	0.230925	0.00720264	0.00650934	-0.000441849	0.0265329
cg27154941	8	30133529	DCTN6	Island	0.00821216	0.00801727	-0.000225283	0.230926	0.00811697	0.00796944	-8.86748e-05	0.592477
cg25307778	6	1391387	NA	NA	0.955312	0.954522	-0.00102948	0.230929	0.955207	0.955172	0.000105523	0.904289
cg01726295	1	114926918	BCAS2	NA	0.963351	0.961601	-0.00127448	0.23093	0.961048	0.961002	3.12143e-05	0.977505
cg17399647	3	12826369	CAND2;CAND2	N_Shore	0.75122	0.75854	0.00314324	0.230935	0.737344	0.743971	0.00106289	0.698581
cg15626405	11	72657179	P2RY6;P2RY6;P2RY6	S_Shelf	0.92302	0.925332	0.0019227	0.230935	0.920634	0.922976	0.00193835	0.232093
cg03439815	1	200248995	ELF3;ELF3	NA	0.910433	0.914016	0.00164634	0.230937	0.912351	0.914452	0.000476422	0.732761
cg06067372	20	62375681	PCMTD2;PCMTD2	S_Shelf	0.91525	0.913247	-0.00190899	0.230937	0.915375	0.915936	0.000620627	0.706785
cg00367596	15	99364862	LRRK1	N_Shore	0.00490007	0.00476202	-0.000162087	0.230938	0.00501801	0.00478846	-0.000187678	0.185443
cg03303025	5	180603550	GNB2L1;SNORD95	Island	0.00603445	0.0059135	-0.000187224	0.23094	0.00632381	0.00593751	-0.000404819	0.00800931
cg13605615	22	44446994	ATXN10;ATXN10	Island	0.0245023	0.0239674	-0.0005343	0.230942	0.0254436	0.0244923	-0.00106064	0.0224427
cg19162768	7	128482405	LOC286016;TNPO3;TNPO3	Island	0.0550498	0.0544827	-0.00100307	0.230947	0.05981	0.0588682	-0.000620147	0.541875
cg16910830	1	6474974	PLEKHG5;PLEKHG5;PLEKHG5	S_Shore	0.867015	0.867723	-0.00257993	0.230951	0.846314	0.847851	-0.00177326	0.455601
cg25308354	5	72957409	RGNEF	Island	0.00441521	0.00387499	-0.000234977	0.23096	0.00456279	0.0039979	-0.000217267	0.491087
cg22370633	15	72923060	ULK3	S_Shore	0.704443	0.709013	0.00469193	0.230961	0.721679	0.719033	-0.00199626	0.580017
cg02345798	2	10009151	GRHL1	Island	0.00973485	0.00996956	0.000227743	0.230963	0.00966595	0.00970465	7.62645e-05	0.685961
cg07029396	3	109791146	KIAA1524;DZIP3;KIAA1524;DZIP3	Island	0.0237444	0.02232	-0.000781715	0.230965	0.0250634	0.0225634	-0.00156333	0.0413654
cg27589654	6	112572779	LAMA4;LAMA4;LAMA4	NA	0.969622	0.967094	-0.00137004	0.230977	0.966757	0.96593	-5.16911e-05	0.967698
cg08286038	1	177602019	C1orf125;C1orf125	S_Shore	0.00996837	0.00941244	-0.000463393	0.230978	0.0102705	0.00871014	-0.00114241	0.000209223
cg11976671	17	76714372	MIR657;AATK;MIR338	N_Shelf	0.750799	0.750642	-0.00565106	0.230979	NA	NA	NA	NA
cg09277365	6	32171479	TNXB	N_Shore	0.769267	0.766574	-0.00311281	0.230979	0.762691	0.759835	-0.00480423	0.0818365
cg07042077	1	181707327	SMG7;SMG7;SMG7	Island	0.0194199	0.0189213	-0.000569666	0.23098	0.0225266	0.0209577	-0.00106276	0.0727398
cg15714103	20	41978077	TOX2;TOX2;TOX2	Island	0.00600478	0.00569906	-0.000276161	0.230981	0.00706759	0.00672848	-7.3378e-05	0.885975
cg18940723	13	26875779	NA	NA	0.8681	0.870145	-0.00444639	0.230981	NA	NA	NA	NA
cg11031372	6	157472219	ARID1B;ARID1B;ARID1B	NA	0.976215	0.977261	0.000506264	0.230982	0.975759	0.977187	0.000865444	0.0580839
cg03210180	12	105499801	RFX4	Island	0.00947864	0.00864566	-0.000463055	0.230982	0.00994988	0.00880925	-0.000866065	0.043307
cg26226802	13	50694266	FAM124A	N_Shore	0.0102798	0.0101533	-0.000470091	0.230983	0.0109903	0.00998592	-0.0011658	0.00534936
cg08150315	16	22185274	EEF2K	NA	0.936761	0.938602	0.00109978	0.230986	0.938041	0.938291	-0.000584488	0.530713
cg09997062	8	53640434	FAM150A;FAM150A	Island	0.00677774	0.00592424	-0.000673151	0.23099	0.00647259	0.00547024	-0.000731914	0.0679747
cg11789639	3	88281575	C3orf38	Island	0.00629978	0.00571932	-0.000315672	0.230991	0.00688605	0.00603854	-0.000527376	0.202231
cg26058391	10	76358849	MYST4	NA	0.902811	0.901085	-0.00223793	0.230991	0.901357	0.897016	-0.00449452	0.0133693
cg02552045	5	168041696	SLIT3	NA	0.907341	0.904624	-0.00290751	0.231001	0.906086	0.903126	-0.00360591	0.129852
cg09856410	11	19220440	E2F8	Island	0.0111762	0.0109188	-0.000342232	0.231002	0.0116013	0.0115408	0.000138342	0.635427
cg02241397	6	31960432	EHMT2;EHMT2	NA	0.975913	0.975451	-0.000446836	0.231007	0.974962	0.975287	0.00023939	0.531704
cg20009327	4	131067019	NA	NA	0.963259	0.960618	-0.00162417	0.231008	0.961979	0.960595	-0.000634705	0.629103
cg14914809	15	87919809	C15orf42	N_Shore	0.0337728	0.0329509	-0.000687542	0.231012	0.0337729	0.0330278	-0.000305135	0.597868
cg19235339	8	2977871	CSMD1	NA	0.949433	0.951051	0.000966154	0.231014	0.948145	0.948883	0.000618311	0.45311
cg22655999	7	42242395	GLI3	N_Shore	0.00754815	0.00719293	-0.000364267	0.231018	0.00861993	0.00778817	-0.000536439	0.0703449
cg15248242	16	49743712	SALL1	Island	0.0111028	0.010875	-0.000321335	0.231019	0.0116859	0.0108828	-0.000657737	0.0166172
cg20767910	9	130723133	PHYHD1;PHYHD1;PHYHD1;PHYHD1;PHYHD1	NA	0.892136	0.892622	-0.00297217	0.231022	0.872043	0.874963	-0.00106919	0.681809
cg11468462	12	56432553	CDK4	Island	0.00813	0.00778645	-0.000276992	0.231024	0.00832617	0.00764361	-0.000293613	0.184105
cg17142404	15	68554237	NA	NA	0.0387124	0.0418333	0.0030637	0.231025	0.0236645	0.0271947	0.00380054	0.0223524
cg04382108	3	120799449	PLA1A;PLA1A	NA	0.902012	0.900698	-0.00295563	0.231027	0.888297	0.886271	-0.00539808	0.0376654
cg02949469	10	3794092	NA	NA	0.814069	0.817403	-0.00534951	0.231029	0.777021	0.781741	-0.00521147	0.261351
cg07324054	17	59672405	TEX2	NA	0.0360201	0.0328152	-0.00256599	0.231031	0.0303335	0.0241205	-0.00579526	1.86804e-05
ch.6.108097463R	6	32177819	TNXB	NA	0.97483	0.973747	-0.00085028	0.231033	0.973379	0.974203	0.000936818	0.188645
cg02770672	1	204048722	SLC41A1;SLC41A1	Island	0.00263174	0.00240423	-0.000147296	0.231034	0.00289947	0.00248516	-0.000275408	0.30979
cg07606381	5	131375898	ACSL6;ACSL6	S_Shore	0.963775	0.965312	0.000755056	0.231036	0.964197	0.964474	0.000124707	0.849097
cg01310600	2	113058418	CHCHD5	Island	0.0374243	0.0362981	-0.00123972	0.231036	0.0506059	0.0478423	-0.00127247	0.39851
cg11261958	7	99517340	ZNF3;ZNF3	Island	0.00793022	0.00788724	-0.000210786	0.231037	0.0080885	0.00781919	-0.000293947	0.101175
cg01823956	1	204010767	RAB7L1;RAB7L1;RAB7L1;RAB7L1;RAB7L1	Island	0.0236898	0.0244705	0.000500688	0.231039	0.0242879	0.0246645	0.000478276	0.259176
cg13382567	4	183294446	NA	NA	0.919578	0.92164	0.00377438	0.231041	0.919919	0.923572	0.00645787	0.0406923
cg06177407	7	44169829	GCK	NA	0.820976	0.821512	-0.0048313	0.231044	0.792413	0.798488	-0.00124629	0.78159
cg13703576	3	120781201	ADPRH	Island	0.0226608	0.0222398	-0.000440931	0.231046	0.0227144	0.0229423	0.000236456	0.543198
cg22984992	2	54715067	SPTBN1;SPTBN1	NA	0.95622	0.953846	-0.00181559	0.231047	0.953946	0.953735	0.000107262	0.943729
cg12740037	3	115620620	ZBTB20;ZBTB20;ZBTB20;ZBTB20;ZBTB20;ZBTB20	NA	0.941551	0.943681	0.0018508	0.231048	0.929252	0.93666	0.00623207	0.000367164
cg00248174	10	1360694	ADARB2	S_Shore	0.929838	0.93147	-0.00285541	0.231048	0.934228	0.936103	-0.000543663	0.813628
cg26516446	13	95452417	UGGT2	NA	0.969664	0.967471	-0.00150568	0.231049	0.967996	0.967481	-0.000213673	0.859081
cg24727290	4	101086373	DNAJB14	Island	0.00786273	0.00764229	-0.000263669	0.231051	0.00834408	0.00757867	-0.000721189	0.00101593
cg00507354	10	134305853	INPP5A	NA	0.981871	0.98225	0.000320477	0.231051	0.981647	0.981945	0.000213638	0.46624
cg25343807	13	46370065	HTR2A;HTR2A	NA	0.956556	0.954877	-0.00140892	0.231055	0.954491	0.95518	0.000828502	0.480918
cg20731384	10	88506400	BMPR1A;BMPR1A	Island	0.00588628	0.00532945	-0.000271136	0.231057	0.00639172	0.00545757	-0.000630814	0.0681473
cg01340347	21	45528178	POFUT2;POFUT2;POFUT2	N_Shelf	0.934794	0.936958	0.00134733	0.231058	0.93221	0.933174	0.000770141	0.496474
cg19730801	9	88751210	GAS1	Island	0.00947404	0.00913053	-0.000249504	0.231059	0.00967433	0.00935128	-0.000349706	0.155822
cg24720967	19	2854566	ZNF57	S_Shelf	0.877758	0.879647	-0.00371914	0.23106	0.852067	0.858497	0.000417719	0.896015
cg06464781	7	150341380	ATG9B;NOS3	Island	0.250857	0.258676	0.0046914	0.231061	0.248116	0.255732	0.00381862	0.321174
cg06127335	4	169637758	DDX60L	N_Shore	0.0666203	0.0699633	0.00488347	0.231064	0.0716028	0.079597	0.0104139	0.0156497
cg12757011	1	31008000	NA	NA	0.925037	0.924829	-0.00137367	0.231068	0.923951	0.922306	-0.00305846	0.00866749
cg19863405	11	85052531	CREBZF;CREBZF;CREBZF;CREBZF;CREBZF	Island	0.0113672	0.0122837	0.000408869	0.231068	0.011909	0.0117225	-0.000393945	0.251339
cg02719752	11	128068895	FLI1;FLI1	Island	0.0120687	0.0117051	-0.000373286	0.231073	0.0126342	0.0122338	-0.00028836	0.377177
cg24204847	10	47974536	ZNF488	Island	0.023837	0.0251927	0.000679596	0.231073	0.0251035	0.025039	-0.000478038	0.367026
cg13799081	14	23098142	THTPA;THTPA;THTPA	S_Shelf	0.838156	0.838486	-0.0027504	0.231073	0.82661	0.827646	-0.00248479	0.281368
cg10142275	2	96578023	ARID5A	N_Shore	0.922428	0.920702	-0.00208194	0.231077	0.918481	0.920815	0.00238463	0.192199
cg05607246	1	15351569	TMEM51;TMEM51;C1orf126;TMEM51;TMEM51	N_Shore	0.00431487	0.00419562	-0.000131237	0.231077	0.00461955	0.00412967	-0.000430137	0.000139881
cg20856551	5	1165355	SLC12A7	Island	0.0110962	0.0102283	-0.000543476	0.231078	0.0121664	0.010599	-0.00117738	0.0279964
cg15277311	11	67566997	TCIRG1;TCIRG1	S_Shelf	0.941206	0.942427	0.00104996	0.231079	0.941227	0.941322	-0.00035773	0.69449
cg08020574	17	37967529	COASY;COASY;COASY;COASY;COASY	N_Shore	0.0366984	0.0380123	0.000904256	0.231079	0.0378246	0.0383136	0.000917142	0.251453
cg12788684	1	227710607	NUP133	Island	0.00502195	0.00455592	-0.000234817	0.231081	0.00525876	0.00470366	-0.000225015	0.504992
cg20647137	17	3743685	CAMKK1;CAMKK1	S_Shore	0.206428	0.200344	-0.00525065	0.231083	0.229269	0.216957	-0.0090069	0.0613592
cg24444059	19	50601553	CD3EAP;CD3EAP;PPP1R13L;PPP1R13L	Island	0.00433571	0.00383954	-0.000244168	0.231086	0.00499526	0.00420829	-0.000480469	0.198525
cg21084284	3	77170550	ROBO2	N_Shore	0.0141362	0.0149887	0.000471336	0.231093	0.0144942	0.0142059	-0.000299385	0.410058
cg15680443	5	74843663	COL4A3BP;COL4A3BP;COL4A3BP;POLK	Island	0.00461395	0.00420385	-0.000239887	0.231095	0.0049175	0.00429591	-0.000359177	0.192539
cg18037230	8	1880363	ARHGEF10	N_Shore	0.803046	0.798161	-0.00389578	0.2311	0.808653	0.807597	0.00186679	0.552939
cg16117125	15	95292156	NA	NA	0.0107906	0.0101396	-0.000401853	0.231108	0.0120718	0.0108197	-0.00083824	0.0874585
cg15048991	4	108965220	SGMS2;SGMS2	N_Shore	0.0121493	0.0118786	-0.000403375	0.231111	0.0139215	0.0137359	0.000254415	0.542835
cg19335954	18	3870020	DLGAP1	Island	0.984985	0.986003	0.00054596	0.231115	0.983744	0.985148	0.000887346	0.0762351
cg02776514	11	111000848	SIK2	NA	0.930074	0.929629	-0.00128735	0.231115	0.930597	0.928442	-0.00277986	0.0106933
cg26186879	19	54860983	IRF3;BCL2L12;BCL2L12	Island	0.00576011	0.00563531	-0.000161843	0.231115	0.0059245	0.00568167	-0.000223719	0.118398
cg27390207	5	34951562	RAD1;BRIX1;RAD1	Island	0.00462973	0.00411414	-0.000292888	0.231115	0.00499315	0.00425618	-0.00049724	0.158099
cg05067156	17	74137570	NA	NA	0.962909	0.965222	0.00100067	0.231116	0.96285	0.965883	0.00185504	0.0572929
cg11324957	19	14944916	SLC1A6	NA	0.740625	0.744903	0.00301513	0.23112	0.735107	0.737816	0.00544928	0.035531
cg16302458	3	188435802	MASP1;MASP1	NA	0.973441	0.972478	-0.000820633	0.231123	0.971416	0.972296	0.000890115	0.212491
cg06524165	1	205694224	CR2;CR2	Island	0.00942922	0.0096977	0.000208893	0.231124	0.00967946	0.00959153	-0.00011569	0.485077
cg21394273	14	76477546	NA	NA	0.985171	0.985709	0.000337162	0.231125	0.984654	0.98485	-3.96326e-05	0.891938
cg07202320	2	219470097	NA	N_Shore	0.0165261	0.0160541	-0.000706508	0.231126	0.0175752	0.0158499	-0.00176347	0.0135871
cg17291423	11	4465417	OR52K1	NA	0.961671	0.958054	-0.00202121	0.23113	0.958834	0.958374	0.000338144	0.847711
cg14202478	20	61975632	TPD52L2;TPD52L2;TPD52L2;TPD52L2;TPD52L2;TPD52L2	N_Shelf	0.499606	0.506592	0.00655182	0.231131	0.517413	0.512261	-0.00559271	0.298435
cg13348062	3	14790456	NA	NA	0.946517	0.948007	0.00089699	0.231134	0.94706	0.948031	0.000410893	0.585583
cg23763137	1	201044082	KDM5B;KDM5B	Island	0.0138266	0.014255	0.000225751	0.231134	0.0139035	0.0138909	-2.88427e-05	0.877367
cg08949924	6	3403052	SLC22A23	S_Shore	0.00619117	0.00603082	-0.000176367	0.23114	0.0064429	0.0061158	-0.000196991	0.213282
cg15877295	12	94135506	FGD6;VEZT	Island	0.0165116	0.0170121	0.000297911	0.23114	0.016938	0.0169359	5.75856e-05	0.824519
cg19879264	5	9602503	NA	S_Shelf	0.946836	0.948596	0.00122595	0.231143	0.945235	0.946012	0.000552659	0.598692
cg10445487	12	48635574	AQP2	Island	0.262137	0.266183	0.00530859	0.23115	0.281508	0.281705	0.0024197	0.60588
cg18217632	3	124133436	SEMA5B	NA	0.83339	0.837688	-0.0044246	0.231151	0.803801	0.809951	-0.00319469	0.4034
cg23144143	4	124973313	LOC285419;LOC285419	NA	0.932943	0.933234	-0.00199961	0.231154	0.927189	0.926294	-0.00346044	0.0643701
cg08769966	7	151106694	PRKAG2;PRKAG2	NA	0.948973	0.951832	0.00295276	0.231156	0.947205	0.950204	0.00327895	0.160825
cg22747897	6	34600093	PACSIN1	N_Shelf	0.947689	0.946953	-0.00146259	0.231157	0.942879	0.942812	-0.00100726	0.413641
cg07425170	1	243844748	KIF26B	NA	0.974641	0.973357	-0.00108174	0.23116	0.972795	0.973267	0.000581243	0.546227
cg06479755	2	46929281	LOC100134259	NA	0.0755675	0.0716231	-0.00390862	0.23116	0.077787	0.0689541	-0.00723155	0.0204902
cg09785033	19	56216061	KLK10;KLK10;KLK10	S_Shore	0.820132	0.826421	0.0035771	0.231163	0.805235	0.815292	0.00682187	0.037144
cg04102163	14	51025794	FRMD6;FRMD6	NA	0.787549	0.790444	-0.00545799	0.231165	NA	NA	NA	NA
cg10871523	8	3961553	CSMD1	NA	0.947811	0.94221	-0.00379589	0.231167	0.94428	0.943291	0.000414454	0.884415
cg21469543	2	100392393	CHST10	NA	0.966274	0.964681	-0.00118385	0.23117	0.964345	0.965237	0.00120594	0.235761
cg08379517	10	3176147	PITRM1	NA	0.980141	0.980512	0.00033239	0.231171	0.979877	0.980267	0.000216916	0.465825
cg01390445	11	108247603	DDX10	NA	0.963081	0.960927	-0.00121421	0.231173	0.96115	0.960832	0.000346198	0.720294
cg19812605	15	82998667	WDR73	Island	0.0206299	0.020127	-0.000465125	0.231174	0.0220912	0.0210641	-0.000557221	0.234505
cg04960665	14	53757064	NA	NA	0.0083354	0.0075957	-0.000437658	0.231175	0.00885364	0.00764581	-0.000894594	0.0278701
cg02439789	13	59868320	TDRD3;TDRD3;TDRD3	N_Shore	0.0114086	0.0108522	-0.000399786	0.231178	0.0115409	0.0106947	-0.000423974	0.100957
cg14957214	2	216655394	TMEM169;TMEM169;TMEM169;PECR;TMEM169	S_Shore	0.81969	0.822499	-0.00382913	0.231183	0.792278	0.794829	-0.00365029	0.319101
cg10577819	2	10499221	ODC1	NA	0.976709	0.977307	0.000531248	0.231186	0.976425	0.97662	6.54623e-05	0.876791
cg23860279	18	27776432	KIAA1012	Island	0.00321796	0.00294093	-0.000163383	0.231186	0.00355852	0.00301426	-0.000376477	0.207441
cg22174841	7	70236218	WBSCR17	Island	0.0588289	0.0554788	-0.00237531	0.231187	0.065133	0.0597449	-0.00334659	0.127332
cg04949346	21	43186116	NDUFV3;NDUFV3	Island	0.00353374	0.00344735	-0.000113212	0.231194	0.00390856	0.00376588	-9.33971e-05	0.390939
cg05718493	2	227953755	TM4SF20	NA	0.956216	0.95463	-0.00136439	0.231194	0.952129	0.952845	0.000612084	0.633378
cg21976687	15	25821523	OCA2	Island	0.922311	0.925803	0.00183426	0.231195	0.926013	0.926635	0.00038027	0.791542
cg15603404	10	112826461	ADRA2A	Island	0.0274588	0.0268948	-0.000661258	0.231199	0.0302071	0.028067	-0.00149492	0.0113088
cg12417720	1	243384852	KIF26B	Island	0.0343534	0.0329326	-0.000878702	0.231199	0.0356633	0.0331729	-0.00244521	0.00248859
cg22512464	1	159306319	ARHGAP30;ARHGAP30;ARHGAP30;ARHGAP30	NA	0.316066	0.319445	0.00815863	0.2312	0.352483	0.346975	0.00281799	0.672292
cg15735240	13	20246126	N6AMT2	Island	0.00542836	0.00471893	-0.000353803	0.231204	0.00558985	0.00480073	-0.000432419	0.209061
cg01396580	19	990942	ABCA7	Island	0.00250877	0.00226073	-0.000143326	0.231206	0.00287062	0.00236173	-0.00034736	0.255457
cg18177819	4	148086810	TTC29	S_Shore	0.00697609	0.00677621	-0.000239698	0.231208	0.00723225	0.00672885	-0.000440066	0.0187589
cg11932640	3	180348244	PIK3CA	N_Shore	0.0109405	0.010805	-0.000286783	0.231209	0.0110642	0.010883	-7.92839e-05	0.752526
cg08359958	10	97310563	SORBS1;SORBS1	Island	0.0178209	0.017265	-0.000533151	0.231212	0.0183829	0.0171753	-0.000903262	0.035274
cg10196290	7	32808444	NA	NA	0.961873	0.962488	0.000755719	0.231213	0.96218	0.962482	0.00027603	0.678451
cg04521333	5	1229807	NA	NA	0.899485	0.904232	0.00201695	0.231215	0.896061	0.90026	0.00199718	0.235297
cg11521780	4	54087727	LNX1;LNX1	NA	0.954308	0.952497	-0.00142667	0.231216	0.953464	0.953538	0.000526451	0.637132
cg25740208	7	2267181	SNX8	S_Shelf	0.83419	0.835464	-0.00448901	0.231216	0.799341	0.803647	-0.00355349	0.362545
cg22068743	10	125299893	NA	NA	0.943347	0.944419	0.0011409	0.231218	0.94372	0.944332	0.000406304	0.670792
cg00930706	22	17383848	DGCR9	NA	0.9504	0.952388	0.00100079	0.231224	0.950796	0.952353	0.00108144	0.169351
cg03469233	2	231483014	GPR55	NA	0.969541	0.97058	0.000666406	0.231226	0.969211	0.969811	0.000598716	0.287458
cg15154797	18	43029574	NA	Island	0.0384476	0.0372562	-0.00126775	0.231227	0.0417148	0.0407146	-0.000165436	0.871742
cg09670566	19	42651801	ZNF570	Island	0.0101835	0.00998183	-0.000306219	0.231229	0.0104264	0.00993991	-0.000432587	0.128841
cg15971888	12	55909719	SHMT2;SHMT2;SHMT2;SHMT2;SHMT2;SHMT2;SHMT2;SHMT2;SHMT2;SHMT2	Island	0.00366878	0.00326763	-0.00018324	0.231238	0.00408313	0.00339328	-0.000438289	0.134384
cg17251379	6	90596227	CASP8AP2;CASP8AP2;CASP8AP2	Island	0.143101	0.13801	-0.00233577	0.231238	0.151917	0.143362	-0.0061934	0.00139283
cg08761264	7	139124428	TBXAS1;TBXAS1;HIPK2;HIPK2	Island	0.0722677	0.0690499	-0.00171932	0.231239	0.0748958	0.0710088	-0.00357264	0.015656
cg06250108	20	49008345	DPM1;MOCS3	Island	0.00514595	0.00473073	-0.000226628	0.23124	0.00609614	0.00522145	-0.000645956	0.119765
cg01994328	8	43070392	SGK196	S_Shelf	0.921579	0.922747	-0.00242117	0.231243	0.908788	0.909874	-0.00183433	0.392552
cg21023052	12	108399767	KCTD10;UBE3B;UBE3B	Island	0.00956693	0.00947338	-0.000231047	0.231251	0.00967249	0.00992637	0.000169279	0.422132
cg13289884	4	7813496	AFAP1;AFAP1;LOC84740	NA	0.982165	0.979965	-0.00508555	0.231252	0.981922	0.979381	-0.00214741	0.613366
cg11696108	6	46811194	PLA2G7;PLA2G7	Island	0.00656559	0.00643579	-0.000180439	0.231255	0.00662409	0.00638017	-0.000153298	0.315615
cg04831708	19	47451358	ERF	S_Shore	0.0167407	0.0163357	-0.00036471	0.231261	0.0162794	0.0160668	8.42667e-05	0.791232
cg22898814	12	130139505	GPR133	S_Shore	0.83981	0.846221	0.00336456	0.231276	0.836162	0.843799	0.00361384	0.214259
cg01652681	7	65757477	NA	Island	0.00526506	0.00482093	-0.000238726	0.231277	0.00556323	0.00497385	-0.000292461	0.390662
cg13751796	19	34848301	PLEKHF1	Island	0.00441873	0.00397087	-0.000208927	0.231278	0.00476419	0.0040135	-0.000464122	0.201559
cg06147143	13	109173713	NA	NA	0.965794	0.964192	-0.00132849	0.231279	0.963675	0.96452	0.00106768	0.334038
cg20088535	7	101244367	NA	Island	0.00944798	0.00916777	-0.000294582	0.23128	0.00955736	0.00864934	-0.000722766	0.00105454
cg12314510	1	224338037	NA	Island	0.0174212	0.0168985	-0.000635612	0.23128	0.0181818	0.0172687	-0.000947929	0.0562767
cg23633679	5	135560096	NA	S_Shelf	0.958964	0.957286	-0.00132624	0.231281	0.957499	0.957405	0.000536592	0.603243
cg14898787	6	27885718	HIST1H3H	N_Shore	0.00734989	0.00710236	-0.000243399	0.231281	0.00775197	0.00698151	-0.000651618	0.0013271
cg14949271	2	190356708	PMS1;ORMDL1;ORMDL1;PMS1;PMS1	N_Shore	0.00578174	0.00561786	-0.000165377	0.231281	0.00666245	0.00612288	-0.000342745	0.0542064
cg18173474	3	15359059	SH3BP5	NA	0.924616	0.923322	-0.00289655	0.231287	0.926104	0.923362	-0.00401466	0.0949283
cg08117032	3	50624302	CISH;CISH	Island	0.00349047	0.00320518	-0.000166651	0.231287	0.00392308	0.00335572	-0.000390445	0.214474
cg27398230	13	104590285	NA	NA	0.326535	0.32996	0.00714409	0.231288	0.350533	0.347681	0.00341494	0.558005
cg06468626	11	112851393	DRD2;DRD2	Island	0.0110999	0.0108955	-0.000299682	0.231288	0.0115264	0.0112746	-0.000267789	0.327092
cg27090201	20	61028445	DIDO1;DIDO1;DIDO1;DIDO1	Island	0.00862467	0.00861454	-0.000175415	0.23129	0.00884889	0.00866193	-0.000252894	0.0889573
cg05925507	12	123429031	NCOR2;NCOR2	NA	0.878342	0.878029	-0.0019003	0.231291	0.870462	0.871426	-0.00165108	0.320659
cg00016238	5	137117983	HNRNPA0	Island	0.00286592	0.00253233	-0.000189931	0.231292	0.00316844	0.00262732	-0.00036392	0.165447
cg18095213	22	18354866	ARVCF	S_Shore	0.141508	0.14549	0.0031947	0.231293	0.141156	0.143641	0.00287043	0.253019
cg08359336	1	242844128	C1orf101;C1orf101	NA	0.938055	0.9367	-0.00205771	0.231294	0.93426	0.932152	-0.00310658	0.109102
cg17775962	1	203740677	CDK18;CDK18;CDK18	Island	0.0181492	0.0192123	0.000612535	0.231295	0.0186985	0.0180138	-0.000794979	0.108681
cg27463953	13	100903050	ITGBL1;ITGBL1	N_Shore	0.678159	0.686763	0.00452807	0.231296	0.65685	0.660222	-0.00158933	0.684222
cg17416280	8	42157292	PLAT;PLAT	NA	0.953878	0.955665	0.00135904	0.231297	0.952057	0.954737	0.00243339	0.0359608
cg13073894	20	3776030	MAVS	Island	0.0090564	0.00880887	-0.000333448	0.231299	0.00905357	0.00844815	-0.000479655	0.0411629
cg09256413	1	158190349	SLAMF9;SLAMF9;SLAMF9	NA	0.904262	0.903945	-0.00181296	0.231306	0.900796	0.900338	-0.00244571	0.10205
cg24073146	11	19178971	CSRP3;CSRP3	NA	0.446005	0.447819	0.00647737	0.231307	0.414948	0.411802	0.00416557	0.472268
cg12443481	6	167931841	C6orf123	NA	0.904986	0.903235	-0.00265	0.231312	0.900324	0.902874	0.00168037	0.451685
cg20108357	17	293519	FAM101B	Island	0.972494	0.973477	0.000657372	0.231317	0.973428	0.974378	0.000436574	0.403825
cg21202716	11	31777964	PAX6;PAX6;PAX6	Island	0.0237448	0.0247613	0.000612088	0.231317	0.025413	0.0250826	-0.000523934	0.310219
cg16735190	5	179673349	GFPT2	Island	0.539007	0.561394	0.0214018	0.231318	0.537607	0.550834	0.0106845	0.552632
cg20640374	15	62961624	NA	NA	0.0197799	0.0192646	-0.000570413	0.231322	0.0195888	0.0187406	-0.000705156	0.146945
cg06317056	16	29949831	FAM57B	Island	0.0548126	0.0542124	-0.000812267	0.231333	0.0567453	0.0575375	0.00063994	0.383509
cg00220517	6	163395708	PACRG;PACRG;PACRG	NA	0.966586	0.967395	0.000686942	0.231337	0.966423	0.967122	0.000468723	0.39899
cg25763716	11	68994953	NA	Island	0.970224	0.971199	0.000775576	0.231338	0.969066	0.970512	0.0012655	0.0380458
cg11114873	5	37875680	GDNF	Island	0.0027546	0.00250729	-0.000150206	0.23134	0.00312017	0.00251252	-0.000459234	0.155229
cg05997278	6	2191061	GMDS	Island	0.0282955	0.0288863	0.000454551	0.231341	0.0287279	0.028895	0.000257873	0.479928
cg18358845	1	42920374	YBX1	Island	0.013553	0.012547	-0.000531058	0.231341	0.0149894	0.0130606	-0.00147094	0.0287192
cg14222307	7	27174521	NA	N_Shore	0.281021	0.273948	-0.00487346	0.231342	0.306341	0.292427	-0.00965397	0.0200654
cg08305969	10	105145956	PDCD11;USMG5	Island	0.0125818	0.012347	-0.000318097	0.231346	0.0127822	0.0121154	-0.000508518	0.0860035
cg00974149	3	71480781	FOXP1;FOXP1	NA	0.963824	0.96143	-0.00142333	0.231347	0.96167	0.961363	0.000881116	0.441383
cg18325389	15	62539688	NA	Island	0.00869436	0.00859301	-0.000267762	0.23135	0.00912999	0.00867114	-0.000560473	0.0109684
cg08054901	11	111602097	PTS	N_Shore	0.00653631	0.00669187	0.000204716	0.231353	0.00681142	0.00650668	-0.000173196	0.304854
cg02340818	2	45329281	NA	NA	0.957143	0.954402	-0.00176526	0.231354	0.954595	0.955135	0.00127507	0.393987
cg01023808	11	117903528	TTC36	N_Shelf	0.8625	0.864741	0.00185201	0.231358	0.863717	0.867298	0.00285353	0.0772859
cg24451858	19	59103321	NA	Island	0.00881777	0.00825151	-0.00033261	0.231358	0.0105694	0.00941111	-0.000745812	0.125611
cg07892879	2	47483728	MSH2	Island	0.0137853	0.0133033	-0.000623462	0.231359	0.0142853	0.0130248	-0.00129598	0.00737045
cg15505349	1	152741763	TDRD10;TDRD10;TDRD10;TDRD10;SHE	Island	0.00308329	0.00276047	-0.000185546	0.231363	0.00387025	0.00357877	-7.89084e-05	0.811592
cg17276082	19	50004365	BCAM;BCAM	S_Shore	0.0928494	0.0913321	-0.00164461	0.231371	0.0837463	0.0836128	-0.00137571	0.284369
cg05486193	6	44343188	NA	S_Shore	0.812137	0.813068	-0.00320309	0.231374	0.790088	0.796946	0.00287202	0.337076
cg03565437	6	46092461	CLIC5;CLIC5	S_Shore	0.949148	0.947741	-0.00157806	0.231374	0.946944	0.947125	4.51343e-05	0.97302
cg06279663	6	30565161	HLA-E	N_Shore	0.0116711	0.0113362	-0.000365065	0.231379	0.0119715	0.0110866	-0.000632267	0.0161275
cg18906002	7	151460186	NA	S_Shore	0.950836	0.952949	0.000921741	0.231383	0.950432	0.951512	3.8157e-06	0.996057
cg01107006	14	99844040	SLC25A29;MIR345	S_Shore	0.958671	0.958465	-0.00103292	0.231384	0.958493	0.958193	-0.000958285	0.233749
cg16014422	13	31784140	ZAR1L	S_Shore	0.941325	0.943548	0.00108865	0.231387	0.942733	0.941657	-0.00137313	0.129783
cg14663333	3	66634492	LRIG1	Island	0.0077556	0.007441	-0.000278105	0.231389	0.00811774	0.00770596	-0.000258019	0.290048
cg23779992	11	20138453	DBX1	Island	0.00529588	0.00484111	-0.000250442	0.23139	0.00565559	0.00497898	-0.000423825	0.223892
cg05071212	11	68370211	NA	S_Shore	0.958619	0.957555	-0.000903352	0.231391	0.95723	0.956764	-8.05723e-05	0.918309
cg12727978	6	153346506	FBXO5;FBXO5	Island	0.00313684	0.00279407	-0.000192129	0.231392	0.00336863	0.00278438	-0.000400928	0.148835
cg01099590	22	28329326	NF2;NF2;NF2;NF2;NF2;NF2;NF2;NF2;NF2	N_Shore	0.0124226	0.0119373	-0.000334401	0.231392	0.0126252	0.0126672	0.000183094	0.575682
cg06894708	17	32944526	DUSP14	N_Shelf	0.960908	0.961727	-0.000867157	0.231393	0.96169	0.960964	-0.00178671	0.0150747
cg23191576	2	177965512	LOC100130691;AGPS	Island	0.0114529	0.0119589	0.000283824	0.231396	0.0113388	0.0116962	0.000251052	0.264504
cg13887180	1	43296934	NA	NA	0.0329761	0.0347314	0.000929209	0.231397	0.0336803	0.0334048	-0.000695509	0.34121
cg14436888	17	12490951	NA	NA	0.847239	0.860879	0.00666186	0.231399	0.81791	0.83535	0.00942814	0.107259
cg04650899	19	17281930	DDA1	Island	0.0444935	0.0442132	0.0011057	0.2314	0.0451432	0.0442133	0.00065561	0.47034
cg26264419	1	32013600	NA	S_Shelf	0.931919	0.929909	-0.00155669	0.231401	0.928987	0.92857	-2.60562e-05	0.985414
cg10694587	20	10363898	C20orf94;MKKS	S_Shore	0.0112331	0.0111561	-0.000333185	0.231405	0.0117043	0.0109599	-0.000844442	0.00690402
cg19911158	9	130720330	NA	NA	0.00466493	0.00457353	-0.000176089	0.231407	0.00552162	0.00506966	-0.000475162	0.0104956
cg23494853	17	71174952	RECQL5;RECQL5;SAP30BP;RECQL5	Island	0.00941714	0.00906159	-0.000320648	0.231411	0.00940165	0.00845426	-0.000630411	0.00490472
cg24484971	3	71195127	FOXP1	N_Shore	0.0147552	0.0142552	-0.000565222	0.231416	0.0148119	0.0141397	-0.000604499	0.152624
ch.13.78755175F	7	102724771	PMPCB	N_Shore	0.651048	0.655533	0.00628129	0.231417	0.621022	0.628107	0.0073297	0.142897
cg04825431	1	52116708	NRD1;NRD1	N_Shore	0.00578355	0.00548984	-0.000257847	0.23142	0.00611973	0.00581503	-0.000144602	0.375097
cg01417625	11	59422274	NA	Island	0.98266	0.983461	0.000536551	0.231422	0.982306	0.982735	0.000111035	0.810932
cg04266179	2	85692346	C2orf68	Island	0.00454345	0.0041577	-0.00022108	0.231424	0.00498215	0.00426179	-0.00048698	0.124142
cg15543167	3	136569508	NA	NA	0.966194	0.96478	-0.00117945	0.231427	0.964488	0.964757	0.000398278	0.701373
cg10962261	1	27582487	CD164L2	S_Shore	0.0123456	0.0131649	0.000369146	0.231428	0.0130413	0.0123698	-0.000709191	0.0249192
cg15423944	10	15175224	NA	N_Shelf	0.800763	0.779022	-0.0172778	0.23143	NA	NA	NA	NA
cg08801887	12	50827045	NA	NA	0.708047	0.709866	-0.00541316	0.231433	0.679418	0.685106	-0.0026588	0.569709
cg04709886	7	54577516	VSTM2A;VSTM2A	Island	0.00740927	0.00775673	0.000204744	0.231435	0.00771031	0.00745627	-0.000353095	0.0185356
cg25810062	11	1210780	MUC5B	Island	0.632762	0.631543	-0.00534606	0.231436	0.611296	0.61762	0.000896935	0.848226
cg15601452	19	15175818	NA	S_Shelf	0.95402	0.951804	-0.00165482	0.231445	0.952929	0.952228	-0.000160255	0.904849
cg22176143	3	48645926	SLC26A6;SLC26A6;SLC26A6;SLC26A6	N_Shore	0.954527	0.955011	0.000821173	0.231445	0.955571	0.954525	-0.00128582	0.061299
cg26477576	13	113789200	RASA3	N_Shelf	0.953171	0.952913	-0.00184475	0.231453	0.949363	0.950397	-0.00047745	0.758754
cg03242834	2	29191450	CLIP4	N_Shore	0.0493418	0.0506218	0.00169342	0.231454	0.0409054	0.042671	0.00182249	0.122619
cg27046163	10	64562622	NRBF2	N_Shore	0.944662	0.941664	-0.00206051	0.231454	0.940788	0.942206	0.00166797	0.345085
cg26540123	14	51395497	GNG2	NA	0.775382	0.778388	-0.00502322	0.231454	0.738957	0.747052	-0.00123355	0.780221
cg09351258	1	4742578	AJAP1	NA	0.955445	0.957326	0.00103086	0.231457	0.956087	0.958149	0.000874869	0.310044
cg00536924	5	153839839	NA	S_Shore	0.063411	0.0649919	0.00192092	0.23146	0.073217	0.068043	-0.00404396	0.0212029
cg14562083	2	174915212	NA	Island	0.0362298	0.0369196	0.000790383	0.231467	0.0432955	0.0439296	0.00142418	0.110007
cg04915300	1	5871187	NPHP4	N_Shelf	0.972687	0.974164	0.00203001	0.231469	0.971387	0.974031	0.00291289	0.0742666
cg08698517	12	56169546	MARS	S_Shore	0.960594	0.962003	0.000812615	0.231474	0.960235	0.960902	-0.000171629	0.81127
cg22767079	15	97743921	LRRC28	NA	0.954191	0.956381	0.00240712	0.231478	0.950863	0.953762	0.0028625	0.214611
cg02011789	20	57948735	PPP1R3D;C20orf177;PPP1R3D	Island	0.00717048	0.00749499	0.000189822	0.231478	0.00733344	0.00730578	-4.31034e-05	0.799916
cg13921910	10	94419522	NA	NA	0.976992	0.978049	0.000503696	0.231481	0.976606	0.977081	0.000180499	0.674054
cg10938836	7	2081413	MAD1L1;MAD1L1;MAD1L1	N_Shore	0.895964	0.895969	-0.00164676	0.231482	0.898006	0.896588	-0.00302248	0.0220555
cg13934553	19	39955541	ZNF599	Island	0.00378246	0.00347526	-0.000178078	0.231484	0.0042039	0.00362974	-0.000372831	0.249043
cg23629001	16	23221009	SCNN1B	Island	0.0210609	0.0203265	-0.000831911	0.231487	0.0214059	0.0205256	-0.000806385	0.29091
cg18588794	22	36939480	MAFF;MAFF;MAFF;MAFF	N_Shore	0.347897	0.349827	0.00580752	0.231488	0.376219	0.374591	0.00352954	0.473011
cg20829379	11	16589212	NA	Island	0.24345	0.236245	-0.00475007	0.23149	0.282013	0.264697	-0.0135266	0.00161973
cg10513709	8	144851282	BREA2	S_Shelf	0.969215	0.968373	-0.000789973	0.231491	0.968156	0.968712	0.000268917	0.68916
cg26170245	6	97452636	NDUFAF4	Island	0.0217239	0.0209306	-0.00080819	0.231491	0.0230773	0.0212231	-0.00158588	0.0360539
cg19323338	3	174597455	NLGN1	N_Shore	0.113246	0.124673	0.00548314	0.231492	0.122915	0.121137	-0.00522434	0.228713
cg06202984	10	131654409	NA	Island	0.0495853	0.0497878	0.00132443	0.231494	0.0570072	0.0569214	0.00130427	0.279784
cg07295678	10	134439941	INPP5A	N_Shelf	0.952007	0.955896	0.00131548	0.231494	0.952341	0.955836	0.00143695	0.217608
cg21338335	17	77752884	CCDC57	NA	0.969088	0.97166	0.00133306	0.231498	0.967535	0.969064	0.00019395	0.877925
cg12582317	14	100587211	MIR487A	NA	0.985705	0.986255	0.000460776	0.231501	0.98472	0.985988	0.00095922	0.034666
cg17420585	15	72694640	CLK3;CLK3;CLK3	Island	0.0092105	0.00882633	-0.000286706	0.231502	0.00896998	0.00841207	-0.000364586	0.0835715
cg10038085	10	115429622	CASP7;CASP7;CASP7;CASP7;CASP7;CASP7;CASP7	Island	0.00833837	0.00809331	-0.000235814	0.231504	0.00881154	0.0084142	-0.000355321	0.114939
cg18166947	10	99522400	SFRP5	S_Shore	0.965649	0.966652	0.000767601	0.231504	0.961927	0.965454	0.00184589	0.429514
cg12960201	11	65182559	RELA;RELA	NA	0.958689	0.960246	0.000813462	0.231506	0.958344	0.959265	3.4235e-05	0.961528
cg21344215	7	138469134	TTC26;TTC26;TTC26;TTC26;TTC26;TTC26	Island	0.0414529	0.0407907	-0.000824749	0.231509	0.0495584	0.0469243	-0.00166551	0.0916849
cg01274752	5	139039856	CXXC5	N_Shore	0.976304	0.977054	0.00057791	0.231517	0.976104	0.976689	0.000603327	0.220285
cg11545949	8	658667	ERICH1	S_Shelf	0.966422	0.964577	-0.00122305	0.231517	0.964216	0.963527	0.000459797	0.677024
cg00534380	11	44446153	NA	NA	0.454556	0.466215	0.00531676	0.231519	0.424906	0.440707	0.00914738	0.0418066
cg03903991	2	162809739	FAP	NA	0.92244	0.923529	-0.00282668	0.231522	0.895412	0.909216	0.00851308	0.00128848
cg17721480	1	159636555	NA	Island	0.00692135	0.00674471	-0.00019214	0.231533	0.00733449	0.0069544	-0.000329155	0.0397093
cg26114254	14	22360930	NA	Island	0.978854	0.97953	0.000461176	0.231538	0.979	0.979719	0.000590602	0.142659
cg24033330	1	159378618	NA	S_Shore	0.913974	0.914994	-0.00204469	0.23154	0.903166	0.907417	0.00106005	0.558693
cg01047268	15	65910541	LBXCOR1	S_Shore	0.880179	0.88312	0.00226839	0.23154	0.880379	0.881234	0.000223629	0.911868
cg15831285	14	59406045	RTN1	N_Shore	0.175968	0.175045	-0.00391122	0.231541	0.172695	0.174449	-0.00118837	0.708832
cg05724871	15	50648701	ARPP19	Island	0.0559455	0.0573771	0.00112268	0.231546	0.0569167	0.0574323	0.00140791	0.139877
cg07723948	15	34976591	MEIS2;MEIS2;MEIS2;MEIS2;MEIS2;MEIS2;MEIS2	NA	0.342351	0.344223	0.00903311	0.23155	0.399474	0.394722	0.00656233	0.387581
cg04324498	2	10179885	RRM2;RRM2	Island	0.00372264	0.00335545	-0.000209868	0.23155	0.00413389	0.00350279	-0.00040376	0.17889
cg22598458	12	20738421	SLCO1C1;SLCO1C1;SLCO1C1;SLCO1C1	NA	0.948672	0.947835	-0.00125856	0.231553	0.947494	0.946094	-0.00110587	0.325046
cg25213452	6	29819567	LOC285830;LOC285830	NA	0.928631	0.931431	0.00181384	0.231555	0.928241	0.930858	0.00227178	0.12791
cg11353984	6	138242372	TNFAIP3	NA	0.952127	0.948572	-0.00191336	0.231557	0.950465	0.948624	-0.000586847	0.711795
cg14467488	1	110837420	NA	NA	0.78157	0.776384	-0.00453129	0.231559	0.79491	0.78245	-0.0110772	0.00335256
cg12818067	12	124237057	NA	Island	0.00510998	0.0046745	-0.00024015	0.231559	0.00529364	0.00461462	-0.000457855	0.122641
cg18399935	10	74843945	ANXA7;ANXA7	Island	0.0230966	0.0232297	0.000503741	0.231561	0.0236728	0.0230998	-0.000273653	0.504842
cg20102045	8	76482699	NA	Island	0.00644473	0.00651653	-0.000217558	0.231561	0.00644062	0.00638943	-0.00020375	0.243904
cg25538809	2	38546533	NA	NA	0.176405	0.17754	0.00378988	0.231561	0.184497	0.177673	-0.00460158	0.182675
cg06899836	2	242527169	NA	N_Shore	0.9523	0.956474	0.00267769	0.231564	0.953263	0.954946	0.00124197	0.575049
cg17150474	18	7108122	LAMA1	Island	0.0381592	0.0389743	0.00107906	0.231565	0.0413064	0.0379095	-0.0030681	0.0009404
cg14849578	19	3529055	HMG20B	Island	0.845749	0.847572	-0.00365196	0.231568	0.827014	0.825605	-0.00622308	0.074108
cg05638359	6	88696328	NA	NA	0.0363989	0.0355878	-0.00107394	0.231568	0.0338935	0.0314097	-0.00229376	0.00619155
cg25041262	5	170779118	FGF18	Island	0.00945818	0.00928342	-0.000274476	0.231568	0.00935863	0.00926087	-0.000125862	0.537753
cg09604283	10	91164139	IFIT5	N_Shore	0.00720462	0.00692314	-0.000256493	0.231571	0.00810633	0.00772577	-0.000273591	0.248283
cg08490233	6	170574278	NA	Island	0.400956	0.412541	0.0119085	0.231573	0.397369	0.409426	0.0129372	0.189423
cg09474692	2	234024671	DGKD;DGKD	NA	0.821152	0.818135	-0.0063674	0.231575	0.816407	0.813707	-0.00245517	0.651453
cg00800353	19	17803411	JAK3	Island	0.765198	0.767468	-0.00621834	0.231576	0.731794	0.735285	-0.00518611	0.343369
cg16770798	17	72452540	MGAT5B;MGAT5B	N_Shelf	0.842511	0.845832	0.00208167	0.231576	0.839332	0.843736	0.00301313	0.110533
cg00655702	22	49390558	MAPK8IP2;MAPK8IP2	N_Shore	0.943208	0.945345	0.00117641	0.231579	0.945405	0.945994	0.000433659	0.652552
cg07540118	12	127853595	SLC15A4	NA	0.963917	0.961389	-0.00395101	0.23158	NA	NA	NA	NA
cg13096128	2	127875528	NA	S_Shore	0.772649	0.775678	-0.00442928	0.231584	0.744413	0.746662	-0.00461269	0.237594
cg20289237	4	128773380	INTU	NA	0.0185133	0.0204162	0.00081377	0.231585	0.0200662	0.019556	-0.00133141	0.0513281
cg25395108	3	156280611	MME;MME;MME;MME	Island	0.00498221	0.00437379	-0.000290142	0.231585	0.00529478	0.00457114	-0.000355133	0.294007
cg01458283	3	47299184	KIF9;KIF9;KIF9;KIF9;KLHL18;KIF9;KIF9	Island	0.00904792	0.00954231	0.00029498	0.231588	0.00993755	0.00948611	-0.000511575	0.0454701
cg08279184	7	154865793	NA	N_Shore	0.00718763	0.00609334	-0.000434415	0.231592	0.00744816	0.00627016	-0.000493583	0.244648
cg06755448	8	36098867	NA	NA	0.963235	0.963203	0.000833013	0.231592	0.962398	0.962476	0.00101958	0.151412
cg00453258	3	47181305	SETD2	Island	0.00603617	0.0056599	-0.000246883	0.231594	0.00670635	0.00586899	-0.000647154	0.0879173
cg10518340	7	2385141	EIF3B;EIF3B	N_Shore	0.873961	0.874097	-0.00331478	0.231598	0.860757	0.866247	0.00107584	0.705058
cg18341905	16	30687747	RNF40	NA	0.964517	0.966207	0.000814122	0.231599	0.964058	0.966051	0.000707041	0.376311
cg00314230	7	70855060	NA	NA	0.0103669	0.0101483	-0.000359612	0.231603	0.0110158	0.00996529	-0.00116	0.00123835
cg04585506	11	134087998	NA	S_Shore	0.910637	0.909126	-0.00183632	0.231605	0.905129	0.905723	-0.000152286	0.927581
cg16524049	2	95376462	KCNIP3;KCNIP3	Island	0.0447333	0.0458407	0.00105475	0.231609	0.0450514	0.0429667	-0.00202824	0.0134298
cg16807679	16	50988881	NA	NA	0.00910404	0.00892623	-0.000499357	0.231611	0.00944099	0.00915425	-0.000356457	0.342136
cg11866527	19	18276538	NA	NA	0.0643371	0.0616809	-0.00248953	0.231617	0.0842565	0.0749434	-0.00767776	0.00257589
cg02596023	8	93145353	RUNX1T1;RUNX1T1;RUNX1T1	NA	0.846387	0.851378	0.00205029	0.231617	0.84603	0.851635	0.00340604	0.0555689
cg05322342	8	16928735	EFHA2	Island	0.0062352	0.0087265	0.00234658	0.231619	0.00673343	0.00872898	0.00188322	0.332717
cg17096665	3	150858732	WWTR1;WWTR1;WWTR1	Island	0.00353867	0.00321115	-0.000201962	0.231625	0.00392982	0.00321052	-0.000530864	0.0764955
cg00468846	19	62836645	ZNF211;ZNF211	Island	0.0206496	0.0202876	-0.000606599	0.231627	0.0211064	0.0209561	0.00017587	0.70751
cg18320734	4	151150944	NA	NA	0.690613	0.690702	-0.00324951	0.231635	0.665731	0.672135	0.00226984	0.406838
cg00914473	7	1084301	C7orf50;C7orf50;C7orf50	N_Shelf	0.959017	0.956693	-0.00200962	0.231637	0.956639	0.956219	0.000130064	0.933448
cg22486214	8	57513329	NA	N_Shore	0.942579	0.940659	-0.0027414	0.231638	0.940401	0.941602	0.000434937	0.848786
cg14709460	12	6291735	PLEKHG6;PLEKHG6;PLEKHG6	S_Shore	0.911072	0.911926	-0.00308793	0.231639	0.890493	0.892696	-0.00258303	0.361287
cg00071274	6	5946841	NRN1	N_Shore	0.157174	0.153004	-0.00477581	0.23164	0.165962	0.157972	-0.00617576	0.12017
cg10604396	3	185450230	ALG3;ALG3;ECE2;ALG3;ECE2;ALG3	Island	0.0124079	0.0124146	-0.000246951	0.231641	0.0123398	0.0124035	3.89511e-06	0.98515
cg20314438	16	57106752	SETD6;SETD6	Island	0.0248401	0.0243003	-0.000497693	0.231643	0.0245478	0.0242284	-0.00011442	0.796999
cg04013393	15	71398504	NA	Island	0.0486013	0.050687	0.0020504	0.231646	0.0517448	0.0526471	0.000932065	0.589
cg09682913	15	72620452	ARID3B	Island	0.00566963	0.00525899	-0.000279023	0.231653	0.00600249	0.00529248	-0.000521822	0.117897
cg20129994	11	62194191	C11orf48	N_Shore	0.781413	0.779857	-0.00585796	0.231655	0.762112	0.762358	-0.00541414	0.293634
cg16694354	15	49888047	TMOD2;TMOD2	NA	0.970236	0.967894	-0.00158103	0.231656	0.967814	0.967144	-0.000329438	0.823876
cg20536512	20	17494270	NA	N_Shelf	0.867672	0.867461	-0.0028771	0.231666	0.851899	0.85221	-0.00247216	0.342433
cg02763101	22	48983522	SELO	S_Shore	0.977019	0.976105	-0.000722346	0.23167	0.976054	0.976314	0.000348447	0.550022
cg11934771	16	88530363	NA	S_Shore	0.931909	0.933558	0.00118253	0.231674	0.931772	0.931002	-0.0013228	0.176684
cg24542852	6	27313795	NA	NA	0.00970949	0.00948356	-0.000315252	0.231674	0.0100489	0.00909277	-0.000805025	0.00164305
cg21339176	1	75962596	ACADM;ACADM	Island	0.0168143	0.0183795	0.000701093	0.231676	0.018117	0.0170836	-0.00127132	0.0338593
cg07596148	7	89881149	CLDN12	NA	0.960099	0.957097	-0.00208466	0.231677	0.958708	0.957133	-0.000927023	0.653659
cg02578557	19	11407152	CCDC151;PRKCSH;PRKCSH	Island	0.00975654	0.0100295	0.000187424	0.231677	0.0100758	0.0100219	-0.000128996	0.413192
cg05710540	6	36518497	PXT1;KCTD20;PXT1	Island	0.0107788	0.0113809	0.000344925	0.231679	0.0112777	0.0111888	-0.000113533	0.685526
cg27124820	9	136495988	NA	N_Shore	0.958832	0.960458	0.000891301	0.231681	0.957303	0.959124	0.00109248	0.159791
cg26504188	12	70519613	TBC1D15;TBC1D15;TBC1D15;TBC1D15	Island	0.0127404	0.0122825	-0.000529744	0.231682	0.0136858	0.012873	-0.000648837	0.133984
cg04944583	13	27611311	PAN3;LOC100288730;PAN3	Island	0.00833353	0.00822941	-0.000246413	0.231698	0.00850536	0.00838902	-9.02746e-05	0.651729
cg02102020	8	8213287	PRAGMIN	Island	0.985068	0.985223	0.000264597	0.231702	0.984665	0.984793	0.000294519	0.206295
cg00445824	18	75825441	HSBP1L1	Island	0.005422	0.00475403	-0.000303496	0.231702	0.00574724	0.00488305	-0.000521211	0.125231
cg12485744	11	55493621	OR10AG1	NA	0.885534	0.888632	0.00212365	0.231706	0.881948	0.886203	0.00329761	0.0650288
cg18395623	7	55607425	VOPP1	Island	0.00664014	0.00592941	-0.000324599	0.23171	0.0071295	0.00623506	-0.000449303	0.288489
cg09448088	1	160260170	OLFML2B;OLFML2B	Island	0.0191248	0.0196699	0.000428894	0.23171	0.0195081	0.0189863	-0.000371104	0.279769
cg11408812	2	106824188	ST6GAL2;ST6GAL2;ST6GAL2	N_Shore	0.959298	0.960624	0.000808193	0.231714	0.959992	0.960374	-0.000179173	0.790847
cg04241501	6	87921770	ZNF292	Island	0.0188166	0.0191422	0.000370231	0.231717	0.0194787	0.019093	-0.000413284	0.17901
cg18043075	3	195887763	FAM43A	Island	0.0135902	0.014354	0.000379384	0.231723	0.0143424	0.0140912	-0.000525836	0.0978263
cg00783706	12	3262987	TSPAN9;TSPAN9	NA	0.948954	0.948317	-0.00120435	0.231727	0.94782	0.948842	0.000872855	0.347881
cg27270962	4	54039597	LNX1;LNX1	NA	0.965101	0.964039	-0.000770738	0.231734	0.964546	0.964625	9.06566e-05	0.885642
cg08128925	9	114182606	HSDL2	S_Shore	0.00918453	0.0089422	-0.00026511	0.23174	0.0113882	0.01048	-0.000697651	0.0376421
cg12270368	7	133794511	AKR1B1	Island	0.0231294	0.0219003	-0.000737144	0.231745	0.0247295	0.0219847	-0.00204924	0.00577295
cg24975342	2	222862420	PAX3;PAX3;PAX3;PAX3;PAX3;PAX3	N_Shore	0.288557	0.288889	0.00462644	0.23175	0.350513	0.341916	-0.0032718	0.454044
cg05422897	6	31060038	MUC21	NA	0.97279	0.971186	-0.00104368	0.231751	0.970784	0.970676	0.00023139	0.795118
cg23330710	11	63610623	MACROD1	S_Shore	0.888481	0.890973	0.0015274	0.231751	0.886941	0.887352	-0.0003849	0.771435
cg26419712	2	20288456	SDC1;SDC1	Island	0.0275141	0.0282755	0.000598786	0.231755	0.0281794	0.0277383	-0.000661604	0.190066
cg05794813	2	1533661	NA	NA	0.00534938	0.00490782	-0.000267879	0.231757	0.00577721	0.00502075	-0.0005633	0.129428
cg24737193	7	142107898	NA	NA	0.923049	0.926067	0.00222704	0.231765	0.924017	0.924947	0.000244404	0.899006
cg23085704	9	130897021	CRAT;CRAT	NA	0.946035	0.948456	0.00163406	0.231767	0.944757	0.946103	0.000244235	0.8703
cg22507402	11	100822550	NA	NA	0.904021	0.899184	-0.00276611	0.231769	0.903161	0.8986	-0.0028658	0.225457
cg26156301	3	51983984	ABHD14A;ABHD14B;ABHD14B;ABHD14B	Island	0.0234156	0.0238051	0.000519486	0.231771	0.0232831	0.0234248	0.000182103	0.688762
cg26540905	20	1319904	FKBP1A;FKBP1A	N_Shore	0.964614	0.966111	0.000933946	0.231773	0.966978	0.967802	0.000334358	0.61272
cg25105688	17	27478771	NA	NA	0.0102732	0.0100584	-0.000275534	0.231778	0.0106737	0.0102361	-0.000326696	0.16843
cg07759042	7	1913694	MAD1L1;MAD1L1;MAD1L1	N_Shelf	0.939314	0.940734	0.00157348	0.231782	0.938275	0.939117	0.000776952	0.528391
cg05043048	12	51900347	RARG;RARG;RARG	Island	0.017277	0.0160587	-0.000595562	0.231782	0.0183484	0.0165177	-0.00133612	0.032438
cg16984619	6	145331864	NA	NA	0.943287	0.943682	-0.00151777	0.231785	0.937509	0.939377	-0.000201762	0.87412
cg16340446	16	26334851	NA	NA	0.845693	0.835074	-0.00929781	0.231788	0.832968	0.843417	0.0109746	0.153095
cg02711647	6	168139475	NA	NA	0.983521	0.982356	-0.00105598	0.231792	0.982814	0.982522	-0.000310456	0.71881
cg09837037	15	49760752	SCG3;SCG3	N_Shore	0.192826	0.191688	-0.00287241	0.231795	0.196679	0.199222	0.00166191	0.511124
cg17755730	12	49184951	DIP2B	Island	0.00369695	0.00322735	-0.000465575	0.231796	0.00361173	0.00324949	-0.000308934	0.146238
cg08013227	1	196138815	C1orf53	Island	0.00728439	0.00667771	-0.000305224	0.231796	0.00784938	0.00677731	-0.000706731	0.0879925
cg16396866	2	202348016	ALS2;ALS2	NA	0.960949	0.959415	-0.00136532	0.231797	0.959228	0.959327	5.59786e-05	0.95958
cg15453836	1	88886599	NA	NA	0.961494	0.959096	-0.00159981	0.231798	0.959512	0.958136	-0.00044291	0.758519
cg09100017	19	39917258	ZNF181;ZNF181	S_Shore	0.0182264	0.0189572	0.000837272	0.231801	0.0200047	0.0193301	-0.000687811	0.379012
cg23912721	4	1224067	CTBP1;CTBP1	Island	0.984569	0.984105	-0.00032615	0.231803	0.983903	0.984126	0.000330449	0.252504
cg06726740	17	72995898	SEPT9;SEPT9;SEPT9;SEPT9;SEPT9;SEPT9;SEPT9	NA	0.979085	0.978968	-0.000488002	0.231806	0.978282	0.979348	0.000880648	0.0224723
cg02970425	16	83727457	NA	N_Shore	0.357193	0.36074	0.00896262	0.23181	0.397427	0.388726	-0.000453529	0.950686
cg00399938	1	17892126	ARHGEF10L;ARHGEF10L	N_Shelf	0.88164	0.885602	0.0023857	0.231814	0.883053	0.885285	0.00131729	0.515224
cg10003667	11	119117552	NA	Island	0.0262562	0.0275938	0.000669926	0.231814	0.0277421	0.0277127	-0.000241903	0.686667
cg01392307	14	60186653	SIX1	S_Shore	0.00833821	0.00812284	-0.000251947	0.231825	0.00921553	0.00855195	-0.000595257	0.014019
cg01411222	4	39874787	RHOH	NA	0.240652	0.241481	0.00947644	0.231825	0.300039	0.278193	-0.00902735	0.277282
cg15836710	2	176748108	NA	Island	0.0293613	0.0279167	-0.000851007	0.231826	0.0375515	0.0361279	6.05061e-05	0.945313
cg02119229	11	88864029	NOX4;NOX4;NOX4;NOX4	N_Shore	0.0252531	0.0261711	0.000979907	0.231827	0.0338068	0.0329771	0.000266884	0.787927
cg05354330	3	198153853	NCBP2;LOC152217;NCBP2;NCBP2;NCBP2	Island	0.00308231	0.0027773	-0.00015737	0.231828	0.00322836	0.00275275	-0.000318533	0.184388
cg08114476	8	145068654	PLEC1;PLEC1;PLEC1;PLEC1;PLEC1;PLEC1;PLEC1;PLEC1	Island	0.978805	0.979445	0.000494081	0.231832	0.978728	0.97896	0.000252514	0.555467
cg13986138	5	99899454	FAM174A	Island	0.0154355	0.0144776	-0.00133791	0.231834	0.0159222	0.0151628	-0.000746695	0.550224
cg03101021	6	137582359	IFNGR1	Island	0.0180266	0.0183077	0.000376016	0.231835	0.0188429	0.0184398	-0.000384735	0.233144
cg15143516	6	56513126	DST;DST;DST;DST;DST	N_Shelf	0.228342	0.216102	-0.00657352	0.231838	0.223447	0.205812	-0.0114417	0.0246085
cg19678270	1	43628037	MED8;MED8;MED8;MED8;C1orf84	Island	0.00751702	0.00683092	-0.000405353	0.231841	0.00806708	0.00680525	-0.000905143	0.0196251
cg25410668	4	37997032	NA	NA	0.00837246	0.00764277	-0.000379482	0.231841	0.00865773	0.00762021	-0.00060205	0.139276
cg08137236	7	54869139	NA	S_Shore	0.96895	0.968054	-0.000685573	0.231844	0.968781	0.968991	0.000445533	0.419065
cg13071869	9	91721250	NA	NA	0.726345	0.739158	0.0123193	0.231845	0.737343	0.746412	0.00901468	0.380024
cg04872075	8	24827178	NEFM;NEFM;NEFM	Island	0.0180301	0.0175274	-0.000544877	0.23185	0.0198231	0.0188959	-0.000997147	0.0401423
cg06998137	4	113656074	NEUROG2	Island	0.00632775	0.00608647	-0.000305055	0.231862	0.00762103	0.00731273	-0.00011949	0.711735
cg11579116	2	182253817	NEUROD1	N_Shelf	0.0171297	0.0155111	-0.00165809	0.231863	0.0222148	0.0199959	-0.00197961	0.170363
cg18020334	2	33102607	LTBP1	NA	0.958312	0.955601	-0.00175728	0.231865	0.956075	0.956125	0.000601337	0.68123
cg18411550	5	176833448	DBN1;DBN1	NA	0.0307281	0.0336636	0.0012214	0.231865	0.032878	0.0325715	-0.00145611	0.107667
cg21992400	15	97376525	NA	Island	0.0299103	0.0334993	0.00257267	0.23187	0.0293102	0.0322051	0.00218245	0.238282
cg02274728	11	61267618	DAGLA	Island	0.954996	0.956734	0.000983141	0.23187	0.955088	0.956235	0.000139086	0.851669
cg25449924	19	43509970	KCNK6	NA	0.933476	0.935443	0.00118753	0.231871	0.933152	0.933329	-0.000589052	0.54257
cg03554196	2	205093247	NA	NA	0.943715	0.942465	-0.00139292	0.231871	0.94444	0.944588	0.000901938	0.426059
cg19983818	3	150211099	GYG1	NA	0.963517	0.961847	-0.00135236	0.231874	0.962125	0.963001	0.00132736	0.210186
cg02543402	8	23619953	NKX2-6	Island	0.0253251	0.0239895	-0.00101154	0.231876	0.0317926	0.0300515	-0.000578761	0.577557
cg08619561	11	86313666	NA	NA	0.835334	0.836358	-0.00311123	0.231876	0.830286	0.83227	-0.00287337	0.295125
cg09490523	16	84326408	C16orf74	NA	0.35672	0.359122	0.00767643	0.231877	0.389259	0.381093	-0.00212575	0.73525
cg13852822	6	32184125	TNXB	NA	0.0756334	0.0799955	0.00263535	0.231879	0.0775045	0.0780054	-0.00277028	0.194665
cg11374227	7	116380595	ST7;ST7OT4;ST7OT1;ST7	N_Shore	0.00802488	0.00775678	-0.000272566	0.231879	0.00825199	0.00740813	-0.000637802	0.00165441
cg20894270	11	8662535	RPL27A;SNORA45	S_Shore	0.717199	0.726433	0.00421033	0.23188	0.687239	0.702065	0.00821976	0.0185434
cg22180646	8	49542086	NA	NA	0.699679	0.710556	0.00499203	0.231882	0.679776	0.695366	0.00849858	0.0471322
cg08952475	11	9243624	DENND5A	Island	0.00426203	0.00377844	-0.000230713	0.231882	0.00450606	0.00383314	-0.000368442	0.261831
cg02989669	5	171980086	NA	S_Shelf	0.963005	0.96392	0.00070712	0.231886	0.962283	0.962287	-0.000314719	0.625653
cg13110334	11	18766442	PTPN5;PTPN5;PTPN5	N_Shelf	0.921431	0.92404	0.00112075	0.231888	0.921443	0.921529	-0.000397814	0.669964
cg22673070	3	100103506	DCBLD2	Island	0.0299855	0.0308732	0.000622805	0.231889	0.0307072	0.0313331	0.000564316	0.289334
cg18952878	7	147313917	MIR548F3;CNTNAP2	NA	0.82703	0.827212	-0.00342194	0.23189	0.809549	0.808217	-0.00515995	0.0836897
cg26312366	6	80770301	TTK;TTK	N_Shore	0.00830631	0.0080522	-0.000292699	0.231894	0.0100768	0.00916884	-0.00068378	0.0470033
cg10707775	19	5740699	DUS3L;DUS3L	Island	0.899266	0.900035	-0.0033891	0.231894	0.887157	0.886967	-0.00427354	0.141655
cg11316352	6	36845601	CPNE5	NA	0.330782	0.334863	0.00786295	0.231894	0.359504	0.351374	-0.00101271	0.874037
cg20563534	12	6680053	C12orf53;C12orf53	Island	0.0205555	0.0192592	-0.000648619	0.231895	0.0220892	0.0196353	-0.00159038	0.0335786
cg18991449	7	72822578	CLDN3	Island	0.0193411	0.0188027	-0.000502288	0.231895	0.0207467	0.0197792	-0.000652325	0.110357
cg06051961	1	243383797	KIF26B	Island	0.0158617	0.0152959	-0.000377051	0.231896	0.0160777	0.015283	-0.000643338	0.0635665
cg03619083	7	91412063	AKAP9;AKAP9	S_Shelf	0.977804	0.976699	-0.000829996	0.231896	0.976931	0.976595	-0.000260829	0.69032
cg20190649	7	588738	PRKAR1B;PRKAR1B;PRKAR1B;PRKAR1B;PRKAR1B;PRKAR1B	NA	0.944211	0.943076	-0.00169015	0.231898	0.942964	0.943615	0.000758184	0.621444
cg11359720	8	82356027	FABP5	Island	0.0153337	0.0151603	-0.000417915	0.231898	0.016454	0.0163231	-3.16449e-05	0.936772
cg20014778	2	101033436	TBC1D8	NA	0.959473	0.956206	-0.00196321	0.231901	0.956248	0.955491	0.000532563	0.743698
cg26599104	14	99863310	C14orf68	N_Shore	0.955931	0.955652	-0.00102355	0.231902	0.953656	0.954636	0.000990134	0.274188
cg11173773	7	151353526	GALNT11	Island	0.00885018	0.00855566	-0.00024921	0.231905	0.00895366	0.00840391	-0.000464068	0.0264461
cg03521468	6	121697405	C6orf170	Island	0.010701	0.0095318	-0.000527989	0.231912	0.0113154	0.00993428	-0.000619125	0.189954
cg04043336	7	140421183	NA	S_Shore	0.317224	0.318464	0.00497346	0.231912	0.348792	0.344796	0.00056778	0.895152
cg13543273	1	212792446	PTPN14	S_Shore	0.0143718	0.0128394	-0.000818098	0.231914	0.0148009	0.0132052	-0.000837214	0.208082
cg01505176	9	129021378	RALGPS1	NA	0.982085	0.98126	-0.00100492	0.231916	0.980792	0.980496	-0.000553206	0.522333
cg03227128	11	59139334	OSBP	Island	0.00977071	0.00953879	-0.000366449	0.231918	0.0101289	0.00975422	-0.000242363	0.389698
cg03992022	14	96199330	NA	NA	0.982334	0.983613	0.000528167	0.23192	0.981158	0.983009	0.001102	0.0486074
cg26197037	22	34755312	RBM9;RBM9	S_Shore	0.0075087	0.00734668	-0.000308281	0.23192	0.00804673	0.00733252	-0.000694725	0.0104309
cg12507325	11	65116699	NA	Island	0.674098	0.670676	-0.00887589	0.23192	0.649601	0.64389	-0.0132108	0.0852789
cg16701456	7	5490217	FBXL18	N_Shelf	0.458179	0.461784	0.00731237	0.231922	0.48022	0.472455	-0.00180872	0.774446
cg08736446	6	167968243	C6orf124	N_Shore	0.976939	0.975798	-0.000876009	0.231924	0.97491	0.975313	0.000436318	0.568954
cg09730369	3	102244433	NA	NA	0.966078	0.967406	0.000767618	0.231926	0.96705	0.967635	0.000251574	0.667461
cg06388418	6	28607354	GPX5;GPX5	NA	0.969089	0.969926	0.000797971	0.231926	0.968594	0.969688	0.000945232	0.166808
cg02952396	15	32446104	LPCAT4	N_Shore	0.00444921	0.00404457	-0.000210563	0.231927	0.00500006	0.00419682	-0.000573494	0.0998086
cg01826714	3	49041703	IMPDH2	Island	0.0209598	0.0214364	0.000400106	0.231928	0.0216099	0.0211503	-0.000252866	0.4638
cg16148365	6	5942242	NA	Island	0.00498861	0.00453848	-0.000254632	0.231931	0.00568478	0.00500515	-0.000444265	0.235891
cg27260891	19	19615574	GMIP	S_Shore	0.0062357	0.00610366	-0.000168331	0.231932	0.00648367	0.00626893	-0.000209807	0.166411
cg04576025	7	83651665	SEMA3A	NA	0.958385	0.956594	-0.00148398	0.231936	0.956208	0.956691	0.000818002	0.521545
cg16619071	5	175169476	CPLX2	NA	0.744507	0.744704	-0.00561156	0.23194	0.712287	0.721849	0.000821185	0.871265
cg01415919	20	59980177	NA	Island	0.973972	0.972816	-0.0009756	0.231941	0.972619	0.97241	0.000143435	0.865187
cg22787977	19	58620308	NA	NA	0.137021	0.137898	0.00348083	0.231945	0.150208	0.149338	0.00212531	0.492434
cg11722139	6	28200248	ZSCAN16	NA	0.00572292	0.00560522	-0.00017729	0.231947	0.00612767	0.00596005	-0.000141499	0.367944
cg21806917	3	185541099	FAM131A;FAM131A	S_Shore	0.970092	0.96874	-0.00106922	0.231948	0.96804	0.968469	0.000434757	0.61342
cg19613930	10	12431014	CAMK1D;CAMK1D	Island	0.0122095	0.0111509	-0.000454406	0.231955	0.0124327	0.0114475	-0.000449785	0.385307
cg10767665	16	23559769	DCTN5;PALB2	N_Shore	0.0123225	0.0118523	-0.000408457	0.231958	0.0129769	0.0122118	-0.000498217	0.140637
cg26042300	7	154263535	DPP6;DPP6;DPP6	NA	0.952867	0.953319	0.00113012	0.231958	0.952719	0.953954	0.00147109	0.0511854
cg20584484	1	224662855	PARP1	S_Shore	0.727728	0.722506	-0.00396467	0.231962	0.716636	0.716186	0.00222469	0.488414
cg23046903	10	120778363	NANOS1	NA	0.4355	0.422355	-0.00772344	0.231964	0.45819	0.441374	-0.0113085	0.0752379
cg02729261	3	140545760	MRPS22	Island	0.0101386	0.00953309	-0.000370073	0.231965	0.0109336	0.00975309	-0.000766153	0.135228
cg10222574	7	43118250	HECW1	N_Shore	0.667423	0.691593	0.0212574	0.231965	0.657786	0.680544	0.0201304	0.262144
cg10197162	19	12793850	NA	N_Shelf	0.940574	0.942706	0.00115309	0.231971	0.938893	0.941842	0.00187809	0.0597279
cg22110896	10	115303155	HABP2	NA	0.834417	0.836925	-0.00438671	0.231972	0.810833	0.819319	0.00172279	0.627888
cg22517087	13	74798802	TBC1D4	NA	0.00493699	0.00476999	-0.000183749	0.231973	0.00637539	0.00592625	-0.000279399	0.260102
cg17309781	13	111131311	NA	NA	0.81445	0.815805	-0.00314174	0.231973	0.797627	0.800266	-0.00127553	0.635517
cg27056129	6	153365668	MTRF1L;MTRF1L	Island	0.0110553	0.0103026	-0.000386433	0.231974	0.0117069	0.0110688	-0.00012697	0.810299
cg02729344	8	145190852	NA	S_Shelf	0.759739	0.758408	-0.00453584	0.231976	0.733837	0.732546	-0.00510246	0.173296
cg13253220	7	27192053	HOXA11AS;HOXA11	Island	0.00726784	0.00648113	-0.000352572	0.231977	0.00842731	0.00718749	-0.00076842	0.053089
cg24629670	3	14141236	CHCHD4;TMEM43;CHCHD4;CHCHD4;CHCHD4	Island	0.00884748	0.00804478	-0.000353814	0.231978	0.00951877	0.00835646	-0.000750762	0.100058
cg13469268	20	21231801	XRN2	Island	0.0162437	0.0171405	0.000439395	0.231983	0.0170299	0.0169355	-0.000515658	0.162115
cg02461739	2	188906812	GULP1	NA	0.915672	0.918984	0.00216562	0.231988	0.912415	0.913283	-0.000229667	0.901395
cg05452084	2	237995036	NA	NA	0.0124282	0.0131119	0.000375343	0.231994	0.0136894	0.0134748	-0.000236308	0.457725
cg04833533	4	6431300	PPP2R2C;PPP2R2C	Island	0.948318	0.94687	-0.0018054	0.231999	0.950092	0.949442	-0.00112017	0.459201
cg07209931	8	94781805	FAM92A1	Island	0.00355506	0.00320511	-0.000185126	0.231999	0.00398904	0.00336898	-0.000380425	0.238472
cg01332882	3	113325035	GCET2;GCET2	NA	0.937705	0.940216	0.00151902	0.232005	0.941856	0.94216	-0.000270785	0.780423
cg07221438	5	1987165	NA	S_Shelf	0.956538	0.957631	0.00110056	0.232005	0.957339	0.95703	-0.000390188	0.650512
cg23930683	5	178385585	ZNF879	S_Shore	0.956112	0.951975	-0.00313514	0.232009	0.953955	0.952384	-0.000175971	0.946699
cg06585893	7	1158728	NA	NA	0.838819	0.842991	0.00216741	0.232018	0.830708	0.836445	0.00406974	0.0369946
cg00237268	10	133778863	JAKMIP3	N_Shore	0.957737	0.95649	-0.00142606	0.232026	0.957332	0.956499	-0.000860655	0.472451
cg15799353	14	49171730	C14orf104;C14orf104	Island	0.0227235	0.0234319	0.000470232	0.232027	0.0242165	0.0245616	0.000302881	0.46211
cg14187242	7	101417370	CUX1;CUX1;CUX1	NA	0.945841	0.947635	0.00102664	0.232028	0.946795	0.947526	0.000245572	0.770146
cg01444765	11	131470339	NTM;NTM;NTM;NTM	NA	0.888337	0.893545	0.00301603	0.232029	0.890323	0.890037	-0.00243644	0.342654
cg10822352	22	43527033	ARHGAP8;ARHGAP8;PRR5-ARHGAP8	NA	0.0115075	0.0111673	-0.000360012	0.232032	0.0120077	0.010946	-0.000874379	0.00306212
cg13800542	7	97937885	NA	Island	0.0297711	0.0309456	0.000807183	0.232033	0.0321105	0.0322157	-0.00025418	0.715023
cg02260885	1	10774234	CASZ1;CASZ1	N_Shelf	0.163268	0.163651	0.00451643	0.232034	0.168053	0.160544	-0.0050989	0.188695
cg00379302	1	46855354	MOBKL2C	S_Shore	0.00783715	0.00806005	0.000273493	0.232037	0.00788754	0.00763206	-0.000276319	0.202733
cg24389606	22	41375680	CYB5R3	S_Shore	0.0171908	0.0168426	-0.000590957	0.232039	0.017132	0.0163417	-0.00107273	0.0235069
cg06534819	10	53129610	PRKG1;PRKG1;CSTF2T	Island	0.00621447	0.00599904	-0.000230929	0.23204	0.00681491	0.00600504	-0.000652459	0.000256503
cg25470148	17	70283504	TMEM104;NAT9	N_Shore	0.0524341	0.0528619	0.00157036	0.232041	0.0561905	0.0545018	-0.000125064	0.924777
cg21450137	17	77453101	NPB	Island	0.121637	0.120121	-0.00211152	0.232042	0.120115	0.121295	0.000559144	0.743818
cg05324992	10	124758598	IKZF5;ACADSB	Island	0.00830485	0.00886888	0.000267553	0.232043	0.00880637	0.00869655	-0.000181325	0.424365
cg02156680	6	167965137	NA	N_Shelf	0.972622	0.972028	-0.000636184	0.232043	0.971858	0.971871	5.67033e-05	0.914429
cg05625284	21	44223828	AGPAT3;AGPAT3	N_Shelf	0.966096	0.964783	-0.00101449	0.232045	0.964003	0.964376	0.000543893	0.565717
cg23674904	7	133981841	BPGM;BPGM	NA	0.02188	0.020341	-0.00156332	0.232047	0.0228924	0.0205311	-0.00239278	0.0680866
cg00126959	14	49123043	RPS29;RPS29	S_Shore	0.016614	0.0170726	0.000319104	0.232048	0.0171766	0.0173372	0.000255409	0.35924
cg16877004	4	113286197	C4orf32	Island	0.011213	0.0119721	0.000350143	0.232052	0.0117608	0.0114685	-0.000413498	0.168022
cg27480819	17	77094178	ACTG1	Island	0.0304789	0.031096	0.000795279	0.232054	0.0298053	0.0310671	0.000744746	0.241718
cg03148562	3	69673645	NA	N_Shore	0.0148886	0.0144836	-0.000543691	0.232054	0.0159597	0.0149211	-0.000939208	0.0541668
cg11392776	9	136469058	RXRA	N_Shelf	0.870714	0.870526	-0.00433464	0.232059	0.856495	0.856822	-0.00540581	0.165161
cg18202014	11	16992355	PLEKHA7	Island	0.0288233	0.0283029	-0.000620938	0.232063	0.0278588	0.0277513	-0.000308933	0.538668
cg08783845	17	39619844	TMUB2;TMUB2;TMUB2;C17orf65	Island	0.00644217	0.00584434	-0.000308361	0.232063	0.00701545	0.00610166	-0.000540735	0.169366
cg09293534	6	108585343	NA	Island	0.0881009	0.0901349	0.0016859	0.232066	0.0931901	0.0943822	0.00181759	0.156039
cg14865868	7	47059364	NA	Island	0.729648	0.728587	-0.0039614	0.232066	0.727271	0.72808	-0.000803012	0.809748
cg25662535	1	3448437	MEGF6	N_Shore	0.743302	0.749913	0.0043699	0.232072	0.734041	0.743513	0.00828185	0.0349542
cg07420961	7	95534909	DYNC1I1;DYNC1I1;DYNC1I1	NA	0.779862	0.79139	0.00478747	0.232074	0.760584	0.773127	0.00560405	0.217332
cg04093079	6	28608480	GPX5;GPX5	NA	0.96453	0.961427	-0.00194757	0.232074	0.962135	0.960852	-0.000509042	0.754623
cg05773890	16	87294762	RNF166	S_Shore	0.453664	0.45903	0.00839473	0.232078	0.478525	0.471499	-0.00129403	0.845118
cg14272338	20	60229536	HRH3	S_Shore	0.0148164	0.0143674	-0.000438534	0.232079	0.0162179	0.0148967	-0.00112764	0.00809433
cg01471537	15	68178952	NA	Island	0.00904969	0.00884569	-0.000229241	0.23208	0.00896148	0.00850429	-0.000359636	0.0465293
cg20382493	2	241797609	ANO7	Island	0.976055	0.976461	0.000514268	0.23208	0.976477	0.976754	0.000295913	0.444343
cg08761926	4	151219349	DCLK2;DCLK2	Island	0.00938686	0.00872425	-0.000355562	0.23208	0.0101187	0.00905719	-0.000665804	0.120214
cg02705374	5	906447	NA	NA	0.858044	0.866548	0.00459971	0.232083	0.852698	0.851507	-0.004049	0.399849
cg21652107	20	34526107	DLGAP4;DLGAP4;DLGAP4	S_Shelf	0.978148	0.977234	-0.000730226	0.232086	0.97668	0.976957	0.000362891	0.561671
cg21035356	8	141014992	TRAPPC9;TRAPPC9	NA	0.456771	0.458029	0.0103796	0.23209	0.485379	0.48157	0.00524767	0.539438
cg22787191	2	230641041	SLC16A14	Island	0.0269665	0.0267133	-0.000521946	0.232094	0.0274317	0.0273327	-0.000161962	0.707254
cg02433882	2	171999287	DCAF17;DCAF17;METTL8;DCAF17;DCAF17;DCAF17	Island	0.00376718	0.0033694	-0.00020831	0.232098	0.0040518	0.00348455	-0.000312938	0.293633
cg27145458	1	152219713	NA	S_Shelf	0.970222	0.969161	-0.0010386	0.232099	0.968914	0.969755	0.000840266	0.336683
cg17034988	2	100275069	LONRF2	NA	0.681495	0.68035	-0.00642022	0.232099	0.649934	0.650752	-0.00530868	0.338227
cg17236526	17	78625919	NA	Island	0.804346	0.810009	0.00282355	0.232099	0.793053	0.797902	0.00175731	0.482856
cg04697832	17	35516942	NA	NA	0.452366	0.458971	0.00666678	0.232102	0.478426	0.473738	-0.00199843	0.719001
cg03149567	4	186797344	SORBS2;SORBS2;SORBS2;SORBS2;SORBS2;SORBS2;SORBS2;SORBS2	Island	0.318663	0.32308	0.00538267	0.232104	0.34873	0.346188	-0.000995438	0.817352
cg09047290	6	39302997	KCNK5	N_Shore	0.102132	0.0944796	-0.00374022	0.232106	0.106102	0.0929619	-0.00977677	0.00162866
cg27484876	3	37193216	LRRFIP2;LRRFIP2;LRRFIP2	S_Shore	0.00824057	0.00800898	-0.00030153	0.232107	0.00876245	0.00796031	-0.000714502	0.00465169
cg15436096	14	101898930	CINP;TECPR2	Island	0.00434656	0.00422555	-0.000152096	0.232115	0.00467106	0.00435374	-0.000269377	0.0340675
cg00328972	10	76831650	C10orf41;ZNF503	Island	0.00595243	0.00544639	-0.000260087	0.232117	0.00663644	0.0058098	-0.000489594	0.22805
cg17386093	5	35064673	AGXT2	NA	0.928335	0.931008	0.00140096	0.232117	0.927366	0.928525	0.000162014	0.894443
cg27507545	4	15695121	PROM1;PROM1	S_Shore	0.287712	0.290008	0.00947466	0.232119	0.331056	0.327046	0.00488868	0.5376
cg24525304	8	1143009	NA	NA	0.962534	0.963666	0.00163579	0.232123	0.959991	0.962279	0.00323177	0.0239621
cg18831827	14	104688218	JAG2;JAG2	Island	0.959391	0.961285	0.000963185	0.232123	0.958911	0.95992	-7.43524e-05	0.929963
cg27554514	20	41251988	PTPRT;PTPRT	Island	0.00825167	0.00794865	-0.000376713	0.232125	0.00871623	0.00784567	-0.00109696	0.0149277
cg00361898	5	153862108	NA	NA	0.968965	0.967792	-0.00127324	0.232128	0.967504	0.967381	-0.000383927	0.713382
cg21568206	5	78316238	ARSB;ARSB	Island	0.0149962	0.0152335	0.000312912	0.232129	0.0154839	0.0148288	-0.000633392	0.0121227
cg27518898	17	7279422	TMEM102	N_Shore	0.0164932	0.0169438	0.000328322	0.232135	0.0170129	0.0165393	-0.000610257	0.0339726
cg01685689	6	30987494	GTF2H4	N_Shelf	0.892389	0.89501	0.00154131	0.23214	0.891273	0.890983	-0.000774073	0.568008
cg00642749	11	33807537	NA	Island	0.00935185	0.00915012	-0.000284228	0.232141	0.00989947	0.00964421	-7.81003e-05	0.780853
cg04799980	2	239662242	HDAC4	NA	0.873572	0.882055	0.00297295	0.232148	0.867637	0.878134	0.00685952	0.00717102
cg12048310	7	97821852	BAIAP2L1	NA	0.783403	0.787808	-0.00584911	0.232149	0.742982	0.753898	-0.000299142	0.95339
cg06858855	3	130362808	ISY1	Island	0.0159313	0.0157383	-0.000560674	0.232151	0.0161266	0.0156154	-0.000633368	0.17054
cg24222324	1	15255216	KIAA1026;KIAA1026;KIAA1026;KIAA1026;KIAA1026	NA	0.97852	0.980235	0.000640778	0.232151	0.977784	0.979931	0.00125607	0.0593101
cg05519781	19	43567934	GGN	Island	0.924451	0.926479	0.00134068	0.232156	0.924457	0.9261	0.0014061	0.184907
cg14558566	8	13035269	DLC1;DLC1	Island	0.0119134	0.0123846	0.00028956	0.232158	0.0125897	0.012152	-0.000529677	0.0330497
cg03184439	14	51916464	NA	NA	0.968598	0.966785	-0.00131808	0.232159	0.9662	0.96619	0.000193086	0.864697
cg15593269	5	172318963	LOC100268168;RPL26L1;LOC100268168	Island	0.0043583	0.00386969	-0.000248606	0.232162	0.00487114	0.00390648	-0.000706584	0.0288609
cg00503539	17	76769842	LOC388428	NA	0.889811	0.892902	0.00145344	0.232171	0.889811	0.892315	0.00167673	0.152301
cg01566260	6	47732206	GPR111	NA	0.744642	0.747601	-0.00517344	0.232172	0.712032	0.718187	-0.0027142	0.543033
cg05264510	6	125582581	TPD52L1;TPD52L1;TPD52L1;TPD52L1	NA	0.957835	0.959528	0.000913803	0.232173	0.959335	0.959916	8.37969e-05	0.909581
cg22090419	11	117680841	CD3E	NA	0.979056	0.977834	-0.000789162	0.232174	0.97763	0.977813	0.000379445	0.592588
cg18969008	14	76717952	TMEM63C;TMEM63C	Island	0.0154135	0.0158954	0.000349974	0.232178	0.0154476	0.0156616	-6.55181e-05	0.814106
cg13412754	5	1270576	SLC6A19	N_Shore	0.933507	0.935857	0.00135742	0.23218	0.930957	0.933491	0.00145711	0.206674
cg01032359	19	12813026	MAST1	Island	0.00607543	0.00544987	-0.000278745	0.23218	0.00670984	0.00608208	-0.000175558	0.651004
cg04530860	12	55856035	LRP1	Island	0.155994	0.153812	-0.00433306	0.232183	0.155785	0.159878	0.00231215	0.540318
cg15157581	3	42617780	NKTR	S_Shore	0.0480114	0.0486376	0.000915371	0.232185	0.0492791	0.0488524	0.000910851	0.205632
cg05967123	2	96817769	CNNM4	NA	0.818749	0.820072	-0.00396782	0.232186	0.79478	0.796414	-0.00381357	0.252023
cg27427051	2	172572860	MAP1D	Island	0.0108977	0.0107162	-0.000272466	0.232189	0.0107471	0.0106625	-0.000146627	0.547818
cg13758543	17	44638773	GNGT2	NA	0.973395	0.972779	-0.00064862	0.23219	0.972198	0.972709	0.000516187	0.325656
cg23263051	7	29569930	PRR15	N_Shore	0.0811196	0.0814807	0.00168285	0.232198	0.0869888	0.0822732	-0.00365443	0.0108204
cg04269098	8	6577511	AGPAT5	NA	0.97394	0.971922	-0.00139822	0.232202	0.972129	0.971738	2.56626e-05	0.981621
cg10042540	3	173051271	TMEM212	NA	0.970162	0.968809	-0.000913433	0.23221	0.968677	0.968706	0.000190762	0.825908
cg12727360	5	178591083	ADAMTS2;ADAMTS2	NA	0.958622	0.956943	-0.00141246	0.23221	0.956574	0.956288	7.94191e-05	0.946045
cg16847696	15	68843191	UACA	Island	0.0132818	0.0138813	0.00028756	0.232212	0.0133565	0.0136622	0.000290332	0.236063
cg26453990	16	1472412	NA	N_Shelf	0.861296	0.869118	0.00418315	0.232213	0.841905	0.856897	0.0104577	0.0049373
cg09491787	2	190415209	PMS1;PMS1;PMS1	NA	0.848828	0.847879	-0.00332745	0.232217	0.848487	0.848105	-0.00209969	0.42525
cg00586365	15	42275216	FRMD5	S_Shore	0.0346944	0.0329667	-0.00133867	0.232217	0.033768	0.0322601	-0.00132127	0.255188
cg23325230	4	6270664	NA	N_Shelf	0.593008	0.570447	-0.01092	0.232217	0.577585	0.57401	0.0106665	0.230737
cg12347444	17	58871976	CYB561;CYB561;CYB561	S_Shelf	0.962009	0.960991	-0.000935548	0.232219	0.960399	0.96075	0.000249585	0.775288
cg10055222	11	122992568	GRAMD1B	NA	0.787993	0.790759	-0.00549705	0.23222	0.750739	0.758339	-0.00113216	0.809025
cg18401645	3	128220048	PLXNA1	Island	0.948479	0.94786	-0.000972009	0.232225	0.94767	0.947002	-0.000978308	0.267858
cg18499545	1	31300752	PUM1;PUM1	NA	0.969464	0.970826	0.000658967	0.232225	0.97036	0.971161	0.000241384	0.660571
cg04221606	10	1373845	ADARB2	S_Shore	0.859298	0.863645	0.00222271	0.232232	0.860337	0.860913	3.2901e-07	0.999865
cg23454205	4	1615767	FAM53A	Island	0.953513	0.95108	-0.00184375	0.232234	0.951023	0.951302	0.000536046	0.726829
cg11433659	12	5473441	NTF3;NTF3	N_Shore	0.918846	0.92186	0.00173745	0.232236	0.916015	0.920788	0.00276546	0.0500533
cg10548163	17	44010828	HOXB4	S_Shore	0.0129738	0.012488	-0.000623809	0.232237	0.0160351	0.0152592	-0.00069137	0.270523
cg19818271	19	48796123	ZNF576;ZNF576	S_Shelf	0.81061	0.812688	-0.00470264	0.232237	0.782398	0.787898	-0.00210252	0.596389
cg14907479	19	55004815	FUZ	S_Shore	0.0665454	0.069966	0.00256212	0.232239	0.063503	0.0682903	0.00484097	0.030462
cg16729495	17	458267	VPS53;VPS53	NA	0.977818	0.977384	-0.00055796	0.232239	0.97731	0.977306	-7.59808e-05	0.857998
cg25467833	5	77652998	NA	NA	0.973771	0.971823	-0.00128501	0.23224	0.972338	0.971502	-0.000380124	0.728434
cg18587988	17	4350166	SPNS2	S_Shore	0.0221061	0.0225959	0.000951269	0.232244	0.0264602	0.0245133	-0.00111493	0.212283
cg22161269	4	54790201	PDGFRA;PDGFRA	N_Shore	0.0101024	0.00946159	-0.00040775	0.232245	0.0125294	0.0106552	-0.00137095	0.000965279
cg19743891	5	176959781	B4GALT7;B4GALT7	Island	0.0115633	0.0108287	-0.000511703	0.232246	0.0124702	0.0111017	-0.00127591	0.012122
cg17150854	20	51631571	ZNF217	Island	0.916869	0.918986	0.00126646	0.232246	0.918569	0.918285	-0.000265492	0.801141
cg23902435	19	55999762	C19orf48;C19orf48;C19orf48;C19orf48	Island	0.0072376	0.00713811	-0.000185287	0.232246	0.00721274	0.00703295	-0.000120461	0.416921
cg05659947	17	76626991	BAIAP2;BAIAP2;BAIAP2;BAIAP2	S_Shelf	0.770895	0.771209	-0.00624748	0.23225	0.7397	0.747434	0.00122617	0.819014
cg22083643	3	71823844	EIF4E3;EIF4E3;EIF4E3;EIF4E3	NA	0.978882	0.977876	-0.000851706	0.232254	0.977948	0.977871	4.86636e-05	0.945393
cg12136439	6	10490089	NA	Island	0.558752	0.562217	0.00560075	0.232254	0.579895	0.570538	-0.00441548	0.317781
cg22909769	7	87167343	RUNDC3B;ABCB1;RUNDC3B;RUNDC3B	NA	0.971174	0.96947	-0.00127172	0.232257	0.970214	0.968878	-0.000973313	0.361155
cg25418484	5	2091528	NA	Island	0.0209401	0.0231537	0.00203636	0.232261	0.0286205	0.0299134	0.00143111	0.43275
cg10914192	17	45402122	DLX4	Island	0.0223179	0.0223153	-0.00038293	0.232262	0.022731	0.022846	0.000126629	0.714791
cg13468144	22	22458528	SMARCB1;SMARCB1	N_Shore	0.917061	0.916702	-0.00288561	0.232266	0.89687	0.897054	-0.00313082	0.283379
cg00408776	1	43386193	FAM183A;FAM183A	Island	0.0376424	0.0368834	-0.000874866	0.232267	0.0405787	0.0390392	-0.00105588	0.221401
cg10914749	6	30880272	NA	NA	0.517711	0.503985	-0.00855087	0.232268	0.540332	0.520033	-0.0133896	0.0615724
cg13873269	11	69175235	CCND1	N_Shelf	0.938908	0.944213	0.00183795	0.232269	0.935367	0.936484	-0.00225635	0.164469
cg12997720	14	101096068	DIO3	Island	0.0185065	0.0191772	0.000449085	0.232269	0.0190004	0.0189845	4.65476e-05	0.874294
cg15145148	12	127983332	GLT1D1	NA	0.93132	0.934917	0.00230669	0.232273	0.933196	0.934273	-2.75603e-05	0.988054
cg07910408	6	43651934	XPO5;POLH;POLH	Island	0.0436285	0.0444101	0.000703206	0.232274	0.0448112	0.0452628	0.000800751	0.167601
cg01138671	6	157081971	NA	N_Shore	0.942584	0.94259	-0.0014625	0.232274	0.932087	0.935403	0.00148358	0.299302
cg04965987	20	62279427	MYT1	N_Shore	0.714911	0.720512	0.00480141	0.232279	0.716437	0.715558	0.000639756	0.8708
cg14244577	1	2334038	PEX10;PEX10	Island	0.0156995	0.0164295	0.000441058	0.23228	0.0168049	0.0160954	-0.000895156	0.019791
cg05206661	11	280447	ATHL1	S_Shore	0.990852	0.991486	0.000455282	0.232283	0.990389	0.991459	0.000934992	0.0100759
cg23230209	9	139567429	NA	S_Shore	0.818483	0.808313	-0.00689728	0.232284	0.808289	0.807611	0.00284701	0.612232
cg16417028	19	10552895	AP1M2	Island	0.00795526	0.00776848	-0.000230678	0.232288	0.00882441	0.00782402	-0.000884079	0.000148254
cg13213419	19	14305658	NA	S_Shore	0.131578	0.129138	-0.00542806	0.232288	0.123133	0.121374	-0.00148299	0.733263
cg09822538	20	2681318	EBF4	Island	0.0538746	0.0548663	0.00120679	0.232289	0.0540531	0.0550821	0.00239807	0.0177833
cg09932636	6	50899161	TFAP2B	Island	0.0913213	0.0937555	0.00313063	0.23229	0.118041	0.113192	-0.00266556	0.446641
cg15289466	15	23878988	NA	Island	0.0064512	0.00633707	-0.000211873	0.232298	0.00699431	0.00645774	-0.000453113	0.0333908
cg14209637	2	27446448	EIF2B4;SNX17;EIF2B4;EIF2B4	Island	0.0325412	0.032058	-0.000660946	0.232306	0.0320829	0.0326993	0.000831702	0.148305
cg08141806	13	27441189	CDX2;CDX2	Island	0.00943245	0.00958408	0.000254553	0.232306	0.0104131	0.00985164	-0.000329149	0.163573
cg25071602	2	128126499	GPR17;LIMS2;GPR17;GPR17;LIMS2;LIMS2;LIMS2;GPR17	N_Shore	0.426992	0.430163	0.00655059	0.232307	0.457237	0.449178	-0.00139887	0.799512
cg27314452	22	22445568	MMP11	S_Shore	0.742876	0.754675	0.00422552	0.232307	0.717103	0.730685	0.00593657	0.109274
cg02785501	5	167888884	FBLL1	Island	0.00349554	0.0030834	-0.000205763	0.232311	0.00368054	0.00313352	-0.00028078	0.356453
cg11587315	6	27095789	LOC100270746;C6orf41	Island	0.0437622	0.0410764	-0.00249489	0.232311	0.0407006	0.0379956	-0.00284617	0.128909
cg03689120	6	52622631	NA	NA	0.923272	0.923401	-0.00196446	0.232313	0.91405	0.915273	-0.00143037	0.404149
cg01987347	6	32001746	C2;C2	NA	0.962044	0.96287	0.000710374	0.232318	0.962236	0.962098	-9.63332e-05	0.875106
cg23244913	1	1903387	KIAA1751	Island	0.953937	0.955984	0.0013585	0.23232	0.952974	0.955341	0.00243129	0.035124
cg05574053	21	42708661	UBASH3A;UBASH3A	NA	0.68499	0.68129	-0.00588721	0.232324	0.685725	0.683744	-0.00351604	0.450402
cg16136038	2	182230125	CERKL;CERKL;CERKL;CERKL;CERKL;CERKL;CERKL	Island	0.0164007	0.0175246	0.000504231	0.232327	0.0177635	0.0175961	-0.00055771	0.23851
cg04724866	20	32597493	MAP1LC3A	NA	0.972259	0.973329	0.000600065	0.23233	0.971646	0.972496	0.000286807	0.583417
cg13550107	2	73348585	FBXO41	N_Shore	0.971677	0.969898	-0.00124768	0.23233	0.970206	0.970008	0.000305363	0.788165
cg23829395	2	67296063	NA	NA	0.132959	0.134638	0.00339186	0.232331	0.143157	0.141122	0.00195368	0.503138
cg05770030	13	113801767	RASA3	Island	0.819597	0.826356	0.00289099	0.232331	0.819699	0.823463	0.00345728	0.157747
cg03413857	1	103346360	COL11A1;COL11A1;COL11A1;COL11A1;COL11A1;COL11A1;COL11A1;COL11A1	NA	0.0169105	0.017999	0.000667434	0.232331	0.0181368	0.017557	-0.000846356	0.113808
cg22222261	15	58801423	RORA	NA	0.828378	0.832295	-0.00437782	0.232333	0.799313	0.806559	-0.00168954	0.659315
cg00125757	9	93232302	NA	NA	0.968194	0.965798	-0.0016082	0.232337	0.965769	0.965454	0.000149307	0.912685
cg19490678	7	53256505	NA	S_Shore	0.938265	0.934366	-0.00230819	0.23234	0.93582	0.933525	-0.000849378	0.632085
cg08363345	2	208342434	FZD5	Island	0.0255706	0.024238	-0.00132426	0.232346	0.0273	0.025288	-0.00223593	0.0817263
cg01907016	19	56563278	CLDND2	Island	0.0252804	0.0249442	-0.000514932	0.232349	0.0253004	0.0251515	8.64866e-05	0.850242
cg01346915	17	35148470	GRB7;GRB7	NA	0.0360762	0.0368564	0.000880114	0.232349	0.0363702	0.0364956	0.00147787	0.0476193
cg11508081	16	55235011	MT1DP;MT1DP	Island	0.0414997	0.0428896	0.00109136	0.23235	0.0434963	0.0417089	-0.00139728	0.119012
cg18392139	2	223434592	ACSL3;ACSL3	Island	0.0535074	0.0509975	-0.00194218	0.232355	0.0560867	0.0495013	-0.00548745	0.00157949
cg14259755	10	74526741	P4HA1;P4HA1;P4HA1;P4HA1	Island	0.00377162	0.00342263	-0.000183227	0.232361	0.00404527	0.00340202	-0.000444079	0.174916
cg05942111	3	66376057	SLC25A26;SLC25A26;SLC25A26	NA	0.965472	0.962985	-0.00156148	0.232363	0.964361	0.963316	-0.000670962	0.60464
cg13566436	4	6749069	S100P	NA	0.0127506	0.0120051	-0.000462572	0.232364	0.0133677	0.0121191	-0.000647145	0.0568017
cg25987077	1	188713379	FAM5C;FAM5C	NA	0.0203823	0.0197643	-0.000732335	0.232367	0.021016	0.018791	-0.00222921	0.000577556
cg16051245	1	158304501	KCNJ10	N_Shelf	0.874801	0.878029	0.00282164	0.232367	0.876364	0.879425	0.00174392	0.448931
cg00511027	3	9786863	CAMK1	S_Shore	0.133154	0.131588	-0.00335377	0.232368	0.127436	0.130172	0.00100696	0.722741
cg02022380	20	44091245	SLC12A5;SLC12A5;SLC12A5	Island	0.0178747	0.0167714	-0.000890383	0.232369	0.0197329	0.0175177	-0.00192185	0.0228177
cg23356310	6	112290786	FYN	NA	0.97544	0.973939	-0.000876882	0.232371	0.973634	0.973918	0.000822944	0.282679
cg13856825	11	12987449	RASSF10	Island	0.0166467	0.0170276	0.000306959	0.232372	0.0168465	0.0171385	0.000228976	0.369902
cg05889198	17	37098182	EIF1	N_Shore	0.174635	0.170831	-0.00386581	0.232374	0.177051	0.170453	-0.00640158	0.0524075
cg12652137	12	123390852	NCOR2;NCOR2	S_Shelf	0.986739	0.987953	0.000500513	0.23238	0.986042	0.987365	0.000534889	0.203411
cg13383819	10	121475054	INPP5F;INPP5F	Island	0.0229888	0.0224622	-0.000885111	0.232382	0.0240909	0.0221844	-0.00208861	0.0060074
cg22786115	4	103485714	SLC39A8;SLC39A8;SLC39A8	Island	0.106016	0.106134	0.00220656	0.232383	0.110861	0.106281	-0.0016303	0.39611
cg13732677	1	232681237	TARBP1	Island	0.00410144	0.00359792	-0.000222412	0.232386	0.00432049	0.00372561	-0.000279036	0.3456
cg12827283	2	119332468	NA	N_Shore	0.0344663	0.0338838	-0.000916901	0.232388	0.0400247	0.0400787	0.000437567	0.571124
cg16508438	2	176746863	NA	N_Shore	0.442662	0.437592	-0.00769876	0.232389	0.438222	0.434897	-0.00682067	0.291336
cg16698583	2	106123799	UXS1	NA	0.460574	0.448481	-0.00702028	0.23239	0.4872	0.467172	-0.0140428	0.0159678
cg13569424	19	41127850	LRFN3	S_Shore	0.911326	0.915326	0.00172438	0.23239	0.912151	0.915768	0.00155462	0.313706
cg27319898	15	67647804	LOC145837	NA	0.53753	0.523594	-0.00776658	0.232392	0.556923	0.550165	-0.000188542	0.97566
cg10620100	2	206057953	PARD3B;PARD3B;PARD3B	NA	0.958885	0.955557	-0.00217105	0.232393	0.955611	0.955435	0.000477345	0.794431
cg14051367	20	61621575	PPDPF	Island	0.0164977	0.0168613	0.000334661	0.232397	0.017301	0.016933	-0.000349331	0.207699
cg18441959	1	34399901	CSMD2	N_Shore	0.895379	0.899567	0.00191873	0.232397	0.897386	0.899444	9.33043e-05	0.952564
cg23677584	1	11683296	C1orf187	NA	0.974549	0.973449	-0.000931513	0.232398	0.973539	0.973398	-0.000197438	0.807775
cg08321684	2	208102211	CREB1;CREB1	Island	0.0103933	0.0108883	0.000261226	0.232399	0.010966	0.0109812	-0.000126871	0.562957
cg02195680	15	87588728	FANCI;FANCI	S_Shore	0.00343103	0.00333186	-0.000107722	0.2324	0.00369022	0.00340206	-0.000251973	0.0074629
cg01726890	4	42354043	ATP8A1;ATP8A1	Island	0.00833225	0.00863555	0.000234373	0.232401	0.00829779	0.00823623	-0.000109384	0.573392
cg09017434	15	29946258	NA	NA	0.977355	0.975968	-0.000876481	0.232402	0.975963	0.975905	0.00023003	0.75945
cg15020645	1	22054730	HSPG2	NA	0.991352	0.992236	0.000298322	0.232406	0.991183	0.992103	0.000396083	0.274471
cg04348872	19	45194733	ZNF546	Island	0.00492038	0.00447027	-0.000289218	0.232408	0.00531909	0.00466527	-0.000368218	0.296786
cg07517005	8	33570775	DUSP26	NA	0.982668	0.982016	-0.000399969	0.232409	0.98185	0.982299	0.000521198	0.131677
cg13781829	17	74224974	CYTH1;CYTH1	NA	0.716802	0.719722	-0.0060729	0.232414	0.681512	0.68766	-0.00347823	0.510031
cg12516954	4	26470359	STIM2;STIM2;STIM2	N_Shore	0.730064	0.732003	-0.00707636	0.232423	0.68751	0.697184	0.00103383	0.863462
cg03754311	17	78452272	TBCD	S_Shore	0.960628	0.961859	0.000797621	0.232424	0.960211	0.961727	0.00123312	0.0481436
cg04576672	19	58328038	ZNF415;ZNF415;ZNF415;ZNF415	Island	0.0171606	0.0175257	0.000552888	0.232424	0.0197583	0.019665	0.000237321	0.63054
cg07210454	20	3133115	DDRGK1	Island	0.0147685	0.0142969	-0.00049729	0.232425	0.0143283	0.0138349	3.81018e-05	0.92122
cg11410912	2	27339535	SLC30A3	Island	0.0192559	0.0207682	0.000620967	0.232426	0.0209374	0.0204455	-0.00070234	0.199229
cg09354381	3	50237412	NA	N_Shore	0.906918	0.910218	0.00140747	0.232427	0.904638	0.907235	0.00134687	0.256652
cg14081270	19	57144340	NA	Island	0.0638287	0.0627424	-0.00223654	0.232428	0.0682376	0.0652407	-0.00347054	0.0700756
cg19572014	1	38244061	FHL3	S_Shore	0.0160629	0.0156001	-0.00044942	0.232429	0.0162276	0.0157736	-0.000113725	0.771212
cg16435469	7	127128065	SND1	NA	0.952171	0.954375	0.00110145	0.232434	0.952924	0.954515	0.000494324	0.578707
cg03626511	1	2048650	PRKCZ;PRKCZ;PRKCZ	NA	0.105195	0.0990411	-0.00391346	0.232439	0.111949	0.100126	-0.00699855	0.0167027
cg05574461	11	73265205	CHCHD8;PAAF1	N_Shore	0.0062296	0.00608719	-0.00018823	0.232441	0.00691821	0.00638571	-0.000427212	0.0124959
cg18749097	8	97347732	PTDSS1	S_Shelf	0.932285	0.932087	-0.00141559	0.232443	0.932684	0.933399	-0.000835306	0.475775
cg13356792	11	118536213	ABCG4;ABCG4	NA	0.95874	0.957655	-0.00103695	0.232446	0.955451	0.955883	0.00107524	0.247385
cg17590805	22	29848707	INPP5J	NA	0.698597	0.702081	-0.00506758	0.232449	0.664529	0.674418	0.00152311	0.719486
cg18590565	19	2102584	AP3D1;AP3D1	Island	0.0173237	0.0164898	-0.000568421	0.232456	0.0174497	0.0168516	-0.000236382	0.716239
cg10202874	19	13845313	MIR181C;MIR181D	N_Shore	0.105148	0.107069	0.00325025	0.232459	0.10232	0.103661	0.00123468	0.652772
cg04264374	13	40666421	KBTBD7;KBTBD7	Island	0.0151929	0.0151698	-0.000423556	0.232462	0.015384	0.0152501	-0.000545762	0.204005
cg20808613	16	48449997	NA	Island	0.00407307	0.00358744	-0.000416939	0.232463	0.00404758	0.00385693	-0.000105807	0.594902
cg17814717	5	135213274	LOC153328	N_Shelf	0.950995	0.952243	0.00098468	0.232465	0.950731	0.952781	0.00144594	0.0824755
cg22934295	20	44034349	ZNF335	Island	0.0350772	0.0352521	0.000940639	0.232466	0.0358173	0.0355136	0.00119238	0.14497
cg07265622	16	28100564	XPO6	NA	0.751762	0.755078	-0.00543449	0.232466	0.717163	0.72494	-0.00258244	0.588868
cg14188969	8	26336736	NA	NA	0.00806172	0.00788393	-0.000238839	0.232467	0.00858767	0.00824745	-0.000355359	0.113328
cg20840540	14	96717060	NA	NA	0.969799	0.971365	0.000814142	0.232468	0.968821	0.971131	0.0016491	0.0377251
cg18515291	11	4965512	MMP26	NA	0.960193	0.959216	-0.000984681	0.232471	0.957816	0.95781	0.0001406	0.876793
cg01649867	19	40451025	USF2;USF2	Island	0.0295184	0.030562	0.000743774	0.232473	0.030305	0.0305864	0.000466593	0.469759
cg16357768	1	227710888	NUP133	Island	0.017969	0.0183246	0.000305975	0.232485	0.0183451	0.0183963	0.000247553	0.352074
cg11567953	17	32379479	AATF	N_Shore	0.0410495	0.0422826	0.00207165	0.232487	0.0458942	0.0465046	0.00178616	0.326431
cg12688521	7	4674413	NA	NA	0.74771	0.751063	-0.00318406	0.232487	0.753622	0.751771	-0.00598593	0.0229118
cg24003508	9	78983147	VPS13A;VPS13A;VPS13A;VPS13A;LOC100286938	Island	0.0144392	0.0139526	-0.000379641	0.23249	0.0139833	0.0141236	0.000326565	0.278472
cg15110473	12	108020323	UNG;UNG	Island	0.00442692	0.00394015	-0.000265677	0.232491	0.00471063	0.00407611	-0.000348355	0.281661
cg24277817	6	167195989	RPS6KA2	Island	0.00467969	0.00454508	-0.000148056	0.232494	0.00474396	0.00456886	-0.000164822	0.192955
cg24186750	1	38243252	FHL3	Island	0.053428	0.0538836	0.00138464	0.232495	0.0549146	0.0541833	0.00194907	0.103289
cg09642428	9	134375448	C9orf171	NA	0.842661	0.847138	0.00319732	0.232497	0.829142	0.833125	0.000758273	0.791224
cg26322913	1	13903970	PRDM2;PRDM2;PRDM2;PRDM2;PRDM2	NA	0.959417	0.957802	-0.00120431	0.232498	0.957871	0.956856	-0.000809517	0.424527
cg14071922	12	124269764	NA	NA	0.972581	0.970703	-0.00118683	0.232499	0.970561	0.970222	0.00014904	0.879615
cg08843064	11	126030239	KIRREL3;KIRREL3	NA	0.711779	0.71437	-0.00655651	0.2325	0.677995	0.68955	0.00172971	0.751938
cg20588703	1	43416124	WDR65;WDR65;WDR65;WDR65	NA	0.272675	0.270916	-0.00453558	0.2325	0.275003	0.275441	0.000109512	0.978031
cg23875404	4	2342630	ZFYVE28	NA	0.967347	0.966721	-0.000732448	0.232504	0.966759	0.967409	0.000557954	0.335412
cg11192537	7	31693019	C7orf16;C7orf16	NA	0.852132	0.854222	0.00373044	0.232504	0.849316	0.854315	0.00722985	0.0236654
cg19529599	16	27468910	GTF3C1;KIAA0556	Island	0.0140396	0.0137696	-0.00037561	0.232506	0.0146366	0.0141365	-0.000369684	0.232603
cg05163057	2	48521378	KLRAQ1;KLRAQ1;KLRAQ1;KLRAQ1	Island	0.00451773	0.00413874	-0.000253119	0.232507	0.00508246	0.00429384	-0.000589582	0.0672952
cg14542378	7	104949997	PUS7	Island	0.0101201	0.01059	0.000239428	0.23251	0.010563	0.010364	-0.000244674	0.220323
cg09059070	6	116488597	FRK;FRK	NA	0.735844	0.736775	-0.00550909	0.23251	0.698686	0.703027	-0.00321474	0.497163
cg25274275	7	104950091	PUS7	Island	0.00514765	0.00466869	-0.000263126	0.232513	0.00549102	0.00480636	-0.000467831	0.156144
cg16852588	2	234037208	DGKD;DGKD	S_Shelf	0.964789	0.963171	-0.00130269	0.232521	0.962242	0.963403	0.00126582	0.236424
cg13730743	2	6553729	NA	S_Shore	0.962854	0.963607	0.000796762	0.232522	0.962593	0.963201	0.00111351	0.1035
cg16804020	10	103578904	KCNIP2;KCNIP2;KCNIP2;KCNIP2;KCNIP2;KCNIP2;KCNIP2	Island	0.569265	0.57528	0.002685	0.232524	0.570167	0.575471	0.00242698	0.316965
cg20401102	19	34275946	NA	Island	0.848147	0.856308	0.00716199	0.232526	0.846144	0.857844	0.00930181	0.128061
cg18929903	7	157351523	PTPRN2;PTPRN2;PTPRN2	N_Shore	0.9703	0.971312	0.000682776	0.232534	0.970657	0.970862	9.86017e-05	0.862414
cg21834222	10	22646078	COMMD3	S_Shore	0.00816496	0.00797534	-0.000295102	0.232539	0.00849588	0.00796195	-0.00045341	0.0461771
cg17005319	9	139317711	NRARP	S_Shore	0.543483	0.546818	-0.00623015	0.232539	0.515183	0.524874	-0.000340043	0.947618
cg07545640	1	215378683	ESRRG	S_Shore	0.0730593	0.072958	0.00174843	0.232539	0.0848052	0.0830277	-0.00017823	0.913789
cg07242429	5	177514319	NHP2;NHP2	S_Shore	0.908172	0.912289	0.00188442	0.23254	0.900502	0.906785	0.00316627	0.0594808
cg01452581	17	7248156	C17orf61	Island	0.00520863	0.00505572	-0.00015148	0.232542	0.00570434	0.00516694	-0.000545302	0.000225874
cg23151421	4	164473270	NPY1R	S_Shore	0.010236	0.00978148	-0.000430455	0.232544	0.0113062	0.010133	-0.00105855	0.0242858
cg19987705	22	49042690	MAPK12	S_Shore	0.253221	0.255545	0.00351104	0.232547	0.259144	0.258195	0.00193711	0.518356
cg00935717	16	28903950	LAT;LAT;LAT;LAT;LAT;LAT;LAT	NA	0.459232	0.466394	0.00913554	0.23255	0.491534	0.480077	-0.00540757	0.467182
cg02036581	19	960048	GRIN3B	Island	0.793024	0.798839	0.00438929	0.232551	0.793642	0.801284	0.00622717	0.0720094
cg05190098	19	61770333	ZNF470	Island	0.00922289	0.00900732	-0.00024818	0.232551	0.00961978	0.00936914	-0.000213747	0.419947
cg07317551	5	78147576	ARSB;ARSB	NA	0.950393	0.945028	-0.00503515	0.232552	0.948194	0.944473	-0.00389535	0.333776
cg01369033	1	17180793	MFAP2;MFAP2;MFAP2;MFAP2	S_Shore	0.795514	0.802518	0.00311814	0.232557	0.788458	0.795111	0.00468211	0.0966891
cg15839673	17	69409920	NA	Island	0.0306719	0.0301627	-0.000522759	0.232558	0.031648	0.031406	0.000110735	0.798331
cg13136510	4	113519895	ALPK1;ALPK1	N_Shore	0.84403	0.845142	-0.00553977	0.23256	0.823986	0.823205	-0.00893839	0.0740527
cg06064549	22	37208661	KDELR3	NA	0.975145	0.974052	-0.00081101	0.232561	0.973299	0.973745	0.000530516	0.467617
cg24328740	5	1347576	TERT;TERT	Island	0.422623	0.431638	0.00501511	0.232563	0.413724	0.429334	0.01151	0.012144
cg25953012	1	77520979	AK5;AK5;AK5	S_Shore	0.0192629	0.0183898	-0.000702069	0.232564	0.0201478	0.018629	-0.00121882	0.0688495
cg09739165	4	122964445	CCNA2;CCNA2	Island	0.0138065	0.0141489	0.000250881	0.232565	0.0145674	0.0143637	-0.000142598	0.499888
cg00337905	4	118716582	NA	NA	0.977059	0.976033	-0.00071502	0.232569	0.975469	0.974997	-0.00017143	0.788039
cg09365259	5	74798051	COL4A3BP;COL4A3BP;COL4A3BP	NA	0.601703	0.605226	0.00568362	0.232572	0.616369	0.617465	0.0023649	0.603005
cg12939270	11	113082281	TMPRSS5	NA	0.958561	0.957805	-0.00164332	0.232574	0.959163	0.957259	-0.00291691	0.0323215
cg22664157	16	85974435	FBXO31;FBXO31	Island	0.0079578	0.00772162	-0.000294867	0.232576	0.00855169	0.00781279	-0.000691765	0.00343941
cg24899750	5	15010124	NA	NA	0.893743	0.895624	-0.00340639	0.232578	0.872446	0.885951	0.00787843	0.0136919
cg18219532	2	121464685	GLI2	S_Shore	0.923996	0.925688	0.00115255	0.232579	0.922745	0.924645	0.00182259	0.0615488
cg00830526	18	58533523	PHLPP1	Island	0.00686172	0.00736071	0.000204015	0.232579	0.00729583	0.00724144	-0.000182083	0.30375
cg08906009	6	34219728	NA	Island	0.00827992	0.00854624	0.000242464	0.232582	0.00895744	0.00856138	-0.000267643	0.219531
cg04581293	5	137638295	GFRA3	S_Shore	0.00576784	0.00548391	-0.000247408	0.232587	0.00625216	0.00557083	-0.000589649	0.00182892
cg10144569	11	65593770	PACS1	N_Shore	0.0488673	0.0499883	0.000877073	0.232587	0.0499386	0.0490788	-3.84997e-05	0.959814
cg19001909	1	2929323	ACTRT2;ACTRT2	S_Shore	0.97985	0.978136	-0.00153949	0.232589	0.979176	0.978238	-0.000906053	0.460903
cg01919652	5	180018866	NA	NA	0.116434	0.112698	-0.0057813	0.232593	0.115409	0.113447	-0.00423118	0.36802
cg11594498	9	139215286	C9orf75;C9orf75	Island	0.0327983	0.0301151	-0.000972596	0.232596	0.0351214	0.0313101	-0.00223816	0.0239743
cg27311092	14	22015021	NA	NA	0.943162	0.945328	0.00148355	0.232599	0.947539	0.950068	0.00297069	0.00175184
cg12595762	2	26769396	KCNK3	Island	0.00386413	0.00343068	-0.000217141	0.232599	0.00411847	0.00346952	-0.000377119	0.222138
cg09958090	2	136588537	CXCR4;CXCR4;CXCR4	N_Shelf	0.113504	0.112126	0.00378086	0.232601	0.141154	0.133846	-0.000786049	0.823037
cg02895126	17	3574437	ITGAE;GSG2	Island	0.0456497	0.0436823	-0.000966393	0.232602	0.0467949	0.0449216	-0.00056244	0.564024
cg01046703	11	17905457	SERGEF	NA	0.885531	0.886959	-0.0022293	0.232604	0.881846	0.883363	-0.00163434	0.403518
cg24099680	17	24421131	NA	NA	0.72498	0.725831	-0.00564201	0.232605	0.733809	0.736686	-0.00343414	0.450121
cg21289738	18	5620428	NA	Island	0.0147616	0.0145132	-0.00035818	0.23261	0.0149956	0.0147934	-7.97332e-05	0.799492
cg10501896	4	148824241	PRMT10	N_Shore	0.0076875	0.00728586	-0.000287652	0.23261	0.0107094	0.0096592	-0.000394394	0.436372
cg18756580	18	46445334	MAPK4	S_Shore	0.90416	0.907161	0.00283018	0.232611	0.905586	0.90961	0.00483235	0.0419613
cg13334819	4	109903740	AGXT2L1;AGXT2L1;AGXT2L1;AGXT2L1;AGXT2L1	Island	0.0173004	0.0183922	0.000601814	0.232613	0.0178363	0.0176177	-0.000207372	0.664253
cg22100274	1	165112341	TADA1	Island	0.00664681	0.00607563	-0.000337274	0.232615	0.00696432	0.0060455	-0.000634667	0.0704505
cg22992472	7	48095149	UPP1;UPP1	N_Shore	0.00813354	0.00796799	-0.000233103	0.232622	0.00839909	0.00798353	-0.000485358	0.0140376
cg14511675	3	42825945	CCBP2	NA	0.836279	0.840183	-0.00482064	0.232623	0.795385	0.805826	0.000526784	0.905242
cg20741386	10	72172479	ADAMTS14;ADAMTS14	NA	0.111551	0.110925	0.00460059	0.232625	0.142667	0.132644	-0.00209466	0.624546
cg01141645	2	232087870	C2orf52	Island	0.0545184	0.0525607	-0.00185372	0.232631	0.0562922	0.0547291	-0.00158452	0.274534
cg12927498	14	57963647	KIAA0586;TIMM9	Island	0.00531728	0.0051868	-0.000185913	0.232632	0.00620977	0.00597636	-0.000138519	0.505065
cg13490979	1	979168	AGRN	N_Shore	0.989317	0.990137	0.000351399	0.232634	0.988769	0.989844	0.000571817	0.178991
cg02948944	19	7369252	ARHGEF18	S_Shelf	0.957132	0.954677	-0.00194818	0.232639	0.954122	0.955246	0.00143459	0.40103
cg10483660	10	134945472	TUBGCP2	N_Shelf	0.981068	0.982682	0.000550097	0.232651	0.974811	0.980135	0.000936826	0.805665
cg19626761	8	57148668	RPS20;RPS20	N_Shore	0.518709	0.512295	-0.00703789	0.232652	0.500632	0.49728	-0.00487858	0.40246
cg10356655	12	49106077	LARP4;LARP4;LARP4;LARP4;LARP4;LARP4;LARP4	NA	0.659569	0.659854	-0.00293015	0.232652	0.648068	0.650239	-0.00164689	0.514095
cg17098387	3	130641704	IFT122;IFT122;IFT122;MBD4;IFT122;IFT122;IFT122;IFT122;IFT122	Island	0.00914689	0.00955085	0.000190393	0.232652	0.00953767	0.00954706	-0.000100326	0.570059
cg01839297	18	12316166	TUBB6	S_Shore	0.976243	0.977595	0.000645844	0.232656	0.975751	0.977311	0.00102158	0.106762
cg22984902	2	73258153	NA	Island	0.00496064	0.00428121	-0.000270098	0.232656	0.00525934	0.00442215	-0.00036271	0.238077
cg14761916	5	172193405	ERGIC1	N_Shore	0.640132	0.640805	-0.0059754	0.232661	0.601832	0.611133	0.000927711	0.857696
cg17958315	11	36572591	RAG2;C11orf74	NA	0.0150012	0.0138614	-0.00119679	0.232661	0.0130927	0.0114698	-0.00130904	0.000883227
cg08681856	7	107953219	PNPLA8	N_Shore	0.0070007	0.00679536	-0.000240051	0.232663	0.00792274	0.00738641	-0.000409032	0.0602468
cg02503850	16	34584235	NA	NA	0.917172	0.920132	0.00175443	0.232664	0.920069	0.918766	-0.00236947	0.0970679
cg10064248	6	33048527	BRD2;BRD2	Island	0.00313197	0.00307371	-9.77502e-05	0.232666	0.0031603	0.00303029	-0.000132885	0.10745
cg07257505	14	104421742	KIAA0284;KIAA0284	Island	0.968597	0.969694	0.000747808	0.232667	0.96891	0.969547	0.0004078	0.51118
cg18552940	17	73994051	DNAH17	NA	0.937109	0.936981	-0.00137668	0.232668	0.937681	0.939728	0.000576195	0.603977
cg08018103	11	2827999	NA	Island	0.912377	0.912339	-0.00215969	0.23267	0.907451	0.909133	-0.000404283	0.826599
cg01419479	17	70544208	NA	S_Shore	0.380239	0.371526	-0.0106587	0.232672	0.302905	0.292157	-0.0150062	0.0747159
cg04529388	13	23514658	NA	NA	0.946569	0.944742	-0.00146018	0.232677	0.946853	0.946179	-2.51255e-05	0.982839
cg00686915	5	146086555	PPP2R2B;PPP2R2B;PPP2R2B;PPP2R2B;PPP2R2B;PPP2R2B;PPP2R2B	NA	0.964177	0.960126	-0.00373597	0.232682	0.962603	0.960085	-0.00327643	0.306164
cg08951271	14	33136689	NPAS3;NPAS3;NPAS3;NPAS3	NA	0.969189	0.967362	-0.00114761	0.232683	0.967476	0.967504	0.000515899	0.594885
cg06191719	3	188436393	MASP1;MASP1	NA	0.98425	0.983736	-0.000346707	0.232685	0.983587	0.983891	0.000338799	0.250274
cg18709144	12	51606899	NA	NA	0.913999	0.916894	0.0017954	0.23269	0.916332	0.918654	0.00106309	0.504627
cg19559668	10	15173467	NA	S_Shelf	0.976347	0.977103	0.000510208	0.232691	0.97537	0.976573	0.000655819	0.153771
cg03499570	2	17798360	GEN1;SMC6;SMC6;GEN1	Island	0.00510081	0.00502879	-0.000168204	0.232693	0.0053848	0.00498125	-0.000415044	0.0117111
cg10964577	10	134572037	NA	Island	0.982856	0.983327	0.000405635	0.232694	0.982724	0.982927	9.26496e-05	0.787205
cg09794600	6	80252943	LCA5;LCA5	NA	0.955482	0.951884	-0.00239229	0.232694	0.954238	0.953155	0.000157457	0.92991
cg16683965	1	67990185	GNG12	NA	0.977655	0.977098	-0.000626772	0.232698	0.976584	0.976717	-1.71468e-05	0.974845
cg12125614	7	98987697	C7orf38	Island	0.0102855	0.00962351	-0.000443531	0.232703	0.0108461	0.00960309	-0.000986094	0.0727795
cg11032776	7	28692201	CREB5;CREB5;CREB5;CREB5	NA	0.0067505	0.00642379	-0.000259764	0.232707	0.00743284	0.00657576	-0.000544584	0.00891848
cg03194064	14	34078251	EAPP	N_Shore	0.00538246	0.00524642	-0.000252737	0.232707	0.00583698	0.00503566	-0.000784126	0.000199917
cg04890459	20	5041538	C20orf30;C20orf30;C20orf30;C20orf30;C20orf30;C20orf30	Island	0.00251315	0.00222871	-0.000150043	0.23271	0.0027428	0.00226798	-0.000310521	0.223568
cg16142914	2	153089869	FMNL2	NA	0.938982	0.93525	-0.00243868	0.232714	0.936676	0.935631	0.000198821	0.925543
cg13908968	11	12226862	MICAL2	NA	0.755415	0.75838	-0.00553669	0.232715	0.722104	0.734999	0.0032952	0.47511
cg17501823	3	30709278	TGFBR2;TGFBR2	NA	0.871389	0.873149	-0.00391486	0.232715	0.841498	0.85185	0.00309805	0.373943
cg24769513	2	112173282	NA	NA	0.00757123	0.00734468	-0.000305943	0.232717	0.00772272	0.0071765	-0.000565321	0.0143943
cg23859055	12	63850183	LEMD3;LEMD3	Island	0.0605578	0.0594931	-0.000856369	0.232718	0.059518	0.0589998	-0.000376626	0.588552
cg13650974	16	3036663	MMP25	Island	0.062602	0.0593379	-0.00142853	0.23272	0.0659814	0.0608555	-0.00350124	0.00933576
cg14056656	6	146390594	GRM1;GRM1;GRM1;GRM1	N_Shore	0.0238003	0.0224164	-0.00106646	0.232722	0.0247519	0.0230261	-0.000971572	0.258513
cg03834394	1	59302041	NA	NA	0.00856949	0.00829171	-0.000366402	0.232724	0.0091253	0.00808248	-0.0011595	0.000417142
cg26784527	4	114190188	ANK2;ANK2;ANK2	NA	0.033477	0.0321664	-0.00132992	0.232728	0.0322096	0.0311491	-0.000955005	0.333951
cg22845362	20	34921732	C20orf117;C20orf117	N_Shelf	0.940596	0.936131	-0.0025706	0.232729	0.935472	0.935884	0.00154314	0.542675
cg06334988	17	75591220	TBC1D16	NA	0.950674	0.952512	0.00110507	0.23273	0.949592	0.951367	0.00214349	0.0301539
cg03235761	14	90596767	RPS6KA5;RPS6KA5	Island	0.00485061	0.00473519	-0.000141613	0.232732	0.00501769	0.00473428	-0.000245563	0.0555442
cg01656770	14	46173890	NA	NA	0.707459	0.712471	0.00331829	0.232742	0.691549	0.69735	0.00432536	0.137544
cg07850415	5	72563867	NA	N_Shore	0.259188	0.259743	0.0073403	0.232745	0.29571	0.286511	0.000190406	0.974415
cg17182464	15	49817491	LYSMD2;LYSMD2;LYSMD2	S_Shore	0.0310658	0.0320035	0.000616539	0.232748	0.0326492	0.0325536	0.000189576	0.724058
cg06860288	1	92749910	EVI5	NA	0.968598	0.967126	-0.00108608	0.232756	0.96733	0.9674	0.000192473	0.835657
cg04565661	1	201286764	PPFIA4	NA	0.361211	0.363566	0.00736568	0.232757	0.387604	0.380533	0.000490004	0.938227
cg02544257	2	233961778	DGKD;DGKD	NA	0.929474	0.928667	-0.00164157	0.232758	0.928484	0.928613	9.46477e-05	0.946019
cg17263892	10	63539385	NA	NA	0.85889	0.861446	-0.00370888	0.232759	NA	NA	NA	NA
cg20048870	5	141685261	SPRY4;SPRY4	N_Shore	0.0233692	0.0221314	-0.000619184	0.232762	0.0238807	0.0216539	-0.0015566	0.0022861
cg15012766	19	2031023	MOBKL2A	S_Shore	0.903396	0.907867	0.00194739	0.232764	0.905524	0.910033	0.00163426	0.308289
cg15889838	2	217612624	NA	NA	0.943556	0.944886	0.0011394	0.232767	0.94546	0.945463	-3.5779e-05	0.96761
cg05668043	7	127883186	C7orf68;C7orf68;C7orf68;C7orf68	Island	0.00711595	0.00655288	-0.000275757	0.23277	0.00769662	0.00652285	-0.000898332	0.0217875
cg16671157	1	171812948	SLC9A11	NA	0.959919	0.957731	-0.00144886	0.232772	0.957688	0.956774	-0.000478616	0.691703
cg26191661	6	33347313	VPS52;RPS18	Island	0.0226217	0.0225773	-0.000453157	0.232772	0.0228108	0.0229068	-0.000108344	0.763287
cg00448889	2	9368621	ASAP2;ASAP2	NA	0.00898165	0.00867815	-0.000353077	0.232773	0.0101914	0.00877612	-0.00130711	0.00033103
cg10310119	1	8390491	RERE;RERE;RERE	NA	0.950789	0.946781	-0.0022963	0.232773	0.946513	0.944869	6.10867e-06	0.997721
cg00124695	6	51815092	PKHD1;PKHD1	NA	0.905674	0.909258	0.0024368	0.232776	0.903457	0.906688	0.000574732	0.789698
cg18513551	14	46192838	NA	S_Shore	0.966062	0.963095	-0.00194026	0.232777	0.962354	0.964128	0.00253362	0.141679
cg00663797	3	134657616	BFSP2	NA	0.826568	0.828436	-0.00346932	0.232779	0.809646	0.815388	0.000114773	0.970097
cg25756853	17	45649272	NA	NA	0.00629559	0.0060898	-0.000311305	0.23278	0.00678801	0.00614883	-0.000589667	0.0105602
cg06093355	7	105009221	EFCAB10	N_Shore	0.0448535	0.0422736	-0.00146888	0.232782	0.0472548	0.0422838	-0.00356238	0.00704006
cg13208899	11	69298641	FGF4	Island	0.0426893	0.0419781	-0.000944091	0.232784	0.0438397	0.0433121	-0.000205876	0.783123
cg27384587	4	42354402	ATP8A1;ATP8A1	S_Shore	0.0392285	0.0386789	-0.000664316	0.232787	0.038671	0.0396446	0.00110035	0.0641748
cg25277630	6	27886215	HIST1H3H	Island	0.0566848	0.0589473	0.00145603	0.232788	0.0632689	0.0615767	-0.00249659	0.0462579
cg06976521	8	48719973	KIAA0146	NA	0.90548	0.910686	0.00237706	0.232795	0.899248	0.905018	0.00239642	0.251506
cg04140932	3	49002229	P4HTM;P4HTM	Island	0.00873089	0.00909661	0.000242134	0.2328	0.00931886	0.00868601	-0.000769262	0.000208913
cg06000050	11	66004277	DPP3;DPP3	Island	0.00310662	0.00281499	-0.000164993	0.232802	0.00334899	0.00291081	-0.000282295	0.28319
cg06030689	14	93617339	DDX24;IFI27L1;IFI27L1	Island	0.0104691	0.01015	-0.000293688	0.232804	0.0109647	0.0103436	-0.000516397	0.0607152
cg01824964	14	73893121	C14orf115	N_Shore	0.965306	0.96644	0.000861505	0.23281	0.96505	0.966122	0.000775648	0.276508
cg15015034	11	124820998	FEZ1	NA	0.963016	0.961101	-0.00152536	0.232811	0.959981	0.959895	0.000295701	0.818476
cg02811312	3	11242098	HRH1;HRH1;HRH1	NA	0.771839	0.774937	-0.0050839	0.232822	0.741416	0.748714	-0.00219204	0.608658
cg04066265	17	29606359	CCL2	NA	0.100967	0.0982276	-0.00256117	0.232822	0.0997395	0.0975209	-0.00218222	0.314578
cg25915434	2	240544856	NA	NA	0.967285	0.96847	0.000829774	0.232828	0.96664	0.967641	0.000987371	0.127185
cg15055187	7	35261183	TBX20;TBX20	Island	0.24746	0.250111	0.00303289	0.232835	0.268368	0.26969	0.00191314	0.467256
cg03326470	11	43875401	LOC729799;ALKBH3	NA	0.979966	0.978701	-0.000835927	0.232841	0.978372	0.97825	2.51624e-05	0.975292
cg07849000	18	13874152	MC2R	NA	0.973619	0.972349	-0.000860388	0.232845	0.971744	0.972061	0.000631518	0.39389
cg16655193	7	50579378	DDC;DDC	NA	0.877121	0.877845	-0.00334134	0.232845	0.858799	0.861299	-0.0019804	0.515113
cg18309761	14	71025482	LOC145474	NA	0.97816	0.977401	-0.000721373	0.232847	0.976838	0.977148	0.000458819	0.466395
cg27292835	4	78038712	ANKRD56	S_Shore	0.0152329	0.0146957	-0.000595933	0.232849	0.0172759	0.0154531	-0.00149794	0.00537513
cg09073799	19	63702822	SLC27A5	Island	0.00659738	0.00630196	-0.000246333	0.232849	0.00726167	0.0068299	-0.000287252	0.193919
cg12684360	21	33521839	NA	N_Shelf	0.924912	0.925204	-0.00199392	0.23285	0.918942	0.918121	-0.00286591	0.324496
cg15990192	3	101426806	NA	Island	0.960845	0.957627	-0.00159582	0.232852	0.95847	0.957664	0.000395253	0.770902
cg09916174	13	100904424	ITGBL1	Island	0.232788	0.242543	0.00605816	0.232852	0.213497	0.22452	0.00640228	0.19361
cg10189095	1	201710623	PRELP;PRELP	NA	0.793954	0.788877	-0.00354829	0.232857	0.785418	0.782965	0.00186778	0.554767
cg26886544	1	201097182	LOC148709	Island	0.0128848	0.0128302	-0.000363906	0.232858	0.0130261	0.0128207	-0.000180097	0.570491
cg26460578	2	3468806	NA	NA	0.967485	0.96857	0.000749241	0.232861	0.965894	0.966306	0.000100433	0.880771
cg23977821	3	13914367	NA	S_Shore	0.96792	0.969119	0.000684224	0.232863	0.968887	0.968398	-0.000974111	0.0981366
cg14913925	1	215374319	ESRRG	N_Shore	0.0133765	0.0129729	-0.000400374	0.232863	0.014939	0.0142624	-0.000338861	0.384832
cg23369371	7	156782792	NA	N_Shelf	0.0354312	0.032499	-0.00349141	0.232865	0.0290066	0.0286505	-0.00073201	0.703134
cg01789150	2	176574845	KIAA1715	N_Shore	0.0167995	0.0160822	-0.000489261	0.232872	0.0171171	0.0164358	-0.000173134	0.676084
cg21590021	10	102577312	PAX2;PAX2;PAX2;PAX2;PAX2	Island	0.0251701	0.0261949	0.00079187	0.232873	0.0266695	0.0255964	-0.000820006	0.22516
cg27489939	2	179224824	TTN;TTN;TTN;MIR548N;TTN	NA	0.892157	0.894218	0.00214932	0.232885	0.890559	0.889946	-0.000467652	0.776418
cg01809437	7	2162438	MAD1L1;MAD1L1;MAD1L1	Island	0.99064	0.991247	0.000285313	0.232885	0.990187	0.990953	0.000392699	0.22796
cg02737022	19	15372562	AKAP8L	N_Shore	0.977042	0.976337	-0.000694088	0.232891	0.974946	0.976327	0.00142812	0.0215998
cg26129110	19	39916954	ZNF181;ZNF181	Island	0.0219678	0.0222249	0.000504596	0.232894	0.0224003	0.0220639	4.65607e-05	0.908938
cg19401408	3	71262486	FOXP1	NA	0.00920907	0.0089166	-0.000317089	0.232897	0.00971103	0.00888289	-0.000802936	0.00336819
cg21060854	11	63532012	MACROD1	Island	0.0501704	0.0476545	-0.00275903	0.232897	0.0568815	0.0482366	-0.00781511	0.00133696
cg24748771	12	57600667	LRIG3;LRIG3	Island	0.0214928	0.0199142	-0.00077595	0.2329	0.0226202	0.0198001	-0.00195331	0.00754501
cg26674967	1	44217789	B4GALT2;B4GALT2	Island	0.00486432	0.00448807	-0.00020016	0.232904	0.0053515	0.00467164	-0.000446358	0.21217
cg03767531	20	475778	NA	S_Shelf	0.914946	0.912603	-0.00261224	0.232907	0.907031	0.903974	-0.00436062	0.0708081
cg20093020	16	31098829	FUS;FUS;FUS;FUS	Island	0.0135358	0.0134794	-0.000338388	0.232908	0.0137702	0.013266	-0.000620159	0.028529
cg17951388	18	49938209	MBD2	NA	0.927673	0.929612	0.0011507	0.232912	0.927033	0.927561	-5.05509e-05	0.960302
cg00014830	2	102744938	TMEM182;TMEM182	NA	0.96812	0.971756	0.00271139	0.232913	0.96725	0.971388	0.0036634	0.0980127
cg15048802	3	182267225	NA	NA	0.792438	0.799524	0.003943	0.232915	0.781794	0.796389	0.0117487	0.000639103
cg17840453	5	134634160	NA	NA	0.926738	0.927194	-0.00256653	0.232917	0.920176	0.916918	-0.0061778	0.00676464
cg23053825	15	55405896	NA	Island	0.955075	0.952175	-0.00168877	0.232921	0.952057	0.951828	0.000799019	0.601062
cg18489195	19	2314170	NA	S_Shelf	0.950824	0.952884	0.00157495	0.232921	0.948923	0.950308	0.00112771	0.398488
cg18277979	5	10617371	ANKRD33B	Island	0.0042352	0.00386351	-0.000192235	0.232923	0.00458061	0.00393593	-0.000420605	0.213021
cg03870033	1	150276081	S100A11;S100A11	S_Shore	0.0262536	0.0281195	0.000941273	0.232925	0.0286467	0.0270978	-0.00211399	0.00440024
cg11431126	1	12149534	TNFRSF1B	Island	0.0108398	0.0113286	0.000301567	0.232926	0.0113147	0.0111949	-0.000117078	0.655116
cg23982226	1	972354	AGRN	Island	0.930465	0.932201	0.00129168	0.232927	0.930369	0.931162	0.000507952	0.652466
cg11723795	18	28101789	FAM59A	NA	0.964841	0.963068	-0.00120026	0.23293	0.96341	0.963551	0.000320383	0.757636
cg21915639	1	48281426	NA	NA	0.914033	0.913111	-0.002147	0.232931	0.910371	0.908417	-0.00376644	0.0644419
cg20211653	18	2645079	SMCHD1	Island	0.00601527	0.00483645	-0.000716693	0.232933	0.00632725	0.00495477	-0.000850653	0.154579
cg06673559	1	979087	AGRN	N_Shore	0.907868	0.910648	0.00127706	0.232934	0.906698	0.909702	0.00264379	0.0117816
cg05504732	2	185891211	NA	NA	0.894348	0.895584	-0.00387928	0.232934	0.877706	0.883604	4.92385e-05	0.987601
cg22495310	16	71379067	ZFHX3;ZFHX3	Island	0.035295	0.0318994	-0.00193984	0.232938	0.049015	0.0405633	-0.00557836	0.00396122
cg00287711	12	115521278	NA	NA	0.909029	0.908111	-0.00175952	0.232938	0.903264	0.904455	0.00105302	0.488219
cg03563308	10	131653124	EBF3	Island	0.025456	0.0262055	0.000552858	0.23295	0.0245563	0.0255745	0.000844127	0.0422335
cg04229103	17	39234054	MPP3;MPP3	NA	0.953655	0.951077	-0.00191096	0.232952	0.950483	0.951298	0.00165147	0.308644
cg23397013	12	32150144	BICD1;BICD1	N_Shore	0.969108	0.968608	-0.000850763	0.232955	0.967554	0.967249	-0.000696431	0.361097
cg07035437	12	1623701	WNT5B;WNT5B	N_Shore	0.475044	0.463828	-0.00873943	0.23296	0.478329	0.463836	-0.0131654	0.06814
cg27478167	16	87077866	ZFPM1	N_Shelf	0.85249	0.851347	-0.00272152	0.232963	0.850799	0.849541	-0.00391602	0.0754765
cg00558156	7	29261422	CHN2	NA	0.975487	0.975321	-0.000502781	0.232963	0.975348	0.97606	0.00058535	0.159051
cg25697800	18	33400225	BRUNOL4;BRUNOL4;BRUNOL4;BRUNOL4	Island	0.00696726	0.0064415	-0.000295291	0.232967	0.00747605	0.00683838	-0.000360431	0.431039
cg19638477	8	9948892	MSRA;MSRA	N_Shore	0.156674	0.157329	0.00506885	0.232967	0.168135	0.170886	0.00964826	0.0227027
cg18502617	12	69399737	PTPRR;PTPRR	NA	0.165513	0.166426	0.00655518	0.23297	0.179363	0.180186	0.00607133	0.245847
cg22213264	19	13717175	NA	N_Shelf	0.961743	0.960096	-0.00129481	0.23297	0.958674	0.959099	0.000837209	0.461517
cg15716405	1	242691181	C1orf101;C1orf101	Island	0.0064698	0.00602044	-0.000282504	0.232973	0.00690173	0.00601663	-0.00062828	0.105837
cg08108362	12	108918220	GIT2;GIT2;GIT2;GIT2;GIT2;GIT2	Island	0.00444417	0.00433468	-0.000114542	0.232975	0.00444563	0.00437598	3.96052e-06	0.967345
cg02892286	19	42689631	ZNF793	Island	0.00340821	0.00332234	-0.000118857	0.232976	0.00348752	0.00332164	-0.000135674	0.162763
cg01763702	17	52025227	NOG	N_Shore	0.0129819	0.0125198	-0.000418502	0.232976	0.0136942	0.0135268	6.41129e-05	0.856691
cg03743243	4	57670928	IGFBP7	Island	0.00774131	0.00707727	-0.000355195	0.232978	0.00821633	0.00708661	-0.000861415	0.0415291
cg00638945	3	187026243	IGF2BP2;IGF2BP2	Island	0.0076532	0.00739149	-0.000235047	0.232979	0.00785709	0.00740995	-0.000285872	0.135092
cg02505126	3	62901730	NA	NA	0.908248	0.908248	-0.00269305	0.232981	0.890595	0.89331	-0.00103365	0.643164
cg17752088	11	59279118	STX3	Island	0.031575	0.0311372	-0.000566063	0.232983	0.0316151	0.0310308	-0.000834099	0.0946229
cg06087537	3	155322532	SGEF	Island	0.0186911	0.0182539	-0.000550376	0.232985	0.0191793	0.0187119	-0.000587793	0.204524
cg05104811	10	74122668	CCDC109A	S_Shore	0.00738547	0.00717178	-0.000284362	0.232985	0.00775545	0.00717918	-0.000519963	0.0156246
cg10131910	10	98051520	NA	NA	0.962671	0.96225	-0.000869553	0.232985	0.962952	0.962655	-0.000734552	0.298103
cg24375209	22	17337822	DGCR5	N_Shore	0.0047435	0.00432263	-0.00022022	0.232989	0.00503054	0.00446393	-0.000268777	0.401193
cg19373954	8	58279462	NA	N_Shelf	0.84505	0.843348	-0.00181566	0.232991	0.847449	0.844391	-0.00263291	0.079658
cg16616734	7	97570660	NA	N_Shelf	0.816367	0.811232	-0.00378662	0.232993	0.807879	0.80536	-0.00181975	0.572152
cg15803895	15	70310628	PKM2;PKM2;PKM2;PKM2;PKM2;PKM2	Island	0.00560591	0.00520171	-0.000247909	0.232993	0.00630526	0.00538172	-0.000694668	0.0913156
cg25718748	3	19766460	NA	NA	0.876378	0.875256	-0.00243192	0.232997	0.871612	0.87	-0.0031553	0.157262
cg07803811	6	170305322	NA	NA	0.363271	0.369812	0.00716824	0.232999	0.386844	0.382374	-0.000578885	0.918301
cg20776540	10	31647447	ZEB1;ZEB1;ZEB1;LOC220930;ZEB1	Island	0.0103168	0.00976892	-0.000397012	0.233002	0.0121	0.0112838	-0.000222307	0.577686
cg03888412	2	202354198	ALS2;ALS2	Island	0.0131428	0.0128788	-0.000376609	0.233003	0.0137013	0.0132345	-0.000503663	0.115437
cg13206674	12	50890876	LOC283404	NA	0.0352788	0.0330747	-0.00222744	0.233003	0.0303237	0.0275115	-0.00289462	0.0033808
cg10025462	19	43909696	ACTN4	Island	0.947451	0.948905	0.0011121	0.233003	0.945818	0.9471	0.00121459	0.213128
cg11713480	17	40494047	DCAKD;NMT1	Island	0.0228196	0.0220722	-0.000764627	0.233003	0.024823	0.0230216	-0.00159031	0.0129384
cg05702024	20	61317721	YTHDF1;YTHDF1	Island	0.0280908	0.0262382	-0.000802924	0.233005	0.0290971	0.0271959	-0.000795888	0.327644
cg08107735	2	53899942	LOC100302652;ERLEC1;ERLEC1;ERLEC1	NA	0.949228	0.95189	0.00279996	0.233006	0.949626	0.951756	0.00279976	0.204765
cg21530552	22	25318419	NA	S_Shelf	0.0412712	0.0425394	0.00137139	0.233007	0.0417707	0.03993	-0.00127711	0.211797
cg18301423	1	212229227	PROX1	Island	0.00747538	0.00690779	-0.000347007	0.23301	0.00814887	0.00713632	-0.000743268	0.0352448
cg20668644	3	188903241	RTP2	S_Shelf	0.856751	0.858257	-0.0029119	0.233013	0.847654	0.850858	-0.000735548	0.781659
cg03703833	19	39680591	WTIP	Island	0.904987	0.90742	0.00129385	0.233014	0.904393	0.905597	0.00084769	0.439766
cg11926393	10	5748737	ASB13;ASB13	Island	0.0397881	0.0388814	-0.000726353	0.233016	0.0402787	0.0394899	-0.000353386	0.578195
cg15864104	19	1158421	STK11	Island	0.0170112	0.0165794	-0.000468047	0.233016	0.0186573	0.0181243	-0.000384092	0.42635
cg13136716	9	93794886	NA	NA	0.94585	0.942699	-0.00175087	0.233017	0.944005	0.942749	-0.000283794	0.853543
cg20423942	8	146023748	ZNF7;ZNF7	Island	0.0147016	0.0148866	0.000321979	0.233017	0.0147627	0.0148931	-7.24741e-05	0.78792
cg08925658	16	56258956	GPR97	NA	0.455181	0.459005	0.00827056	0.233017	0.475406	0.468778	-8.96227e-05	0.989767
cg18352916	22	23309367	GGT1	NA	0.780906	0.780954	-0.0049783	0.233018	0.770833	0.768837	-0.00795602	0.0562978
cg16863718	11	405430	SIGIRR;SIGIRR;SIGIRR	N_Shore	0.437769	0.439878	0.00674349	0.233026	0.462939	0.455364	-0.000377206	0.946779
cg04964397	2	45264966	NA	NA	0.974305	0.972539	-0.00115351	0.233026	0.972037	0.972285	0.000522117	0.597162
cg02532293	2	8727007	NA	NA	0.95867	0.957551	-0.00120296	0.233028	0.955168	0.956346	0.000740474	0.435885
cg16636153	11	856903	TSPAN4;TSPAN4;TSPAN4;TSPAN4;TSPAN4;TSPAN4;TSPAN4	NA	0.947107	0.950738	0.00197231	0.23303	0.947532	0.95176	0.00384783	0.0274471
cg13016408	1	23986500	C1orf128	N_Shelf	0.976106	0.975041	-0.000893038	0.23303	0.974626	0.974811	0.000246949	0.749549
cg18496662	1	200397807	PTPN7	NA	0.405606	0.40941	0.00830777	0.233031	0.438687	0.42875	-0.00328783	0.636207
cg01264111	8	49398290	NA	S_Shelf	0.945469	0.946427	0.000988595	0.233033	0.945006	0.945882	0.000631195	0.434339
cg02503257	11	6908379	ZNF215	S_Shelf	0.969567	0.967396	-0.00138152	0.233041	0.968553	0.967843	-0.000215074	0.84722
cg09425708	12	118636089	MIR1178;CIT	NA	0.764507	0.765848	-0.00616147	0.233044	0.730185	0.736146	-0.00254964	0.618014
cg25540026	3	39826011	MYRIP	N_Shore	0.171833	0.170281	0.00361552	0.23305	0.172436	0.169328	-0.0014098	0.64877
cg05953243	17	24071618	RPL23A;SNORD42B	S_Shore	0.00408747	0.00400985	-0.000138682	0.233052	0.00426483	0.00398709	-0.000275297	0.0243816
cg18413891	10	105100992	PCGF6;PCGF6	Island	0.0465723	0.0481881	0.00153282	0.233059	0.0507316	0.0471989	-0.0027022	0.045129
cg11382799	12	130851970	NA	Island	0.816292	0.827475	0.0117517	0.233061	0.800479	0.816737	0.0154181	0.13028
cg11075754	17	30312710	ZNF830;CCT6B	Island	0.00419326	0.00371145	-0.000227164	0.233062	0.00451148	0.00384826	-0.000346694	0.341183
cg05684406	1	153529682	PKLR;PKLR	N_Shore	0.92048	0.923979	0.00170196	0.233062	0.920941	0.923845	0.0019692	0.130873
cg18825427	11	46697366	F2	NA	0.954179	0.955266	0.000848703	0.233065	0.95454	0.95425	-0.00065636	0.369952
cg21032266	17	873122	ABR;ABR;ABR	Island	0.982778	0.982846	0.000380843	0.23307	0.982423	0.982529	0.000427704	0.176782
cg23871388	5	140721914	PCDHGA4;PCDHGA2;PCDHGB2;PCDHGA1;PCDHGB1;PCDHGA3;PCDHGB2	Island	0.210792	0.203965	-0.00430012	0.233076	0.228742	0.221811	-0.00455655	0.221615
cg00315775	10	97091826	SORBS1;SORBS1;SORBS1;SORBS1;SORBS1;SORBS1;SORBS1	NA	0.965058	0.969027	0.00366561	0.233078	0.964284	0.968363	0.00350778	0.263976
cg18969029	8	58418568	NA	NA	0.0149045	0.014444	-0.000505344	0.233083	0.0179168	0.0164067	-0.00102294	0.0581535
cg11179180	6	30984774	GTF2H4	S_Shore	0.189188	0.188693	-0.00260929	0.233087	0.180121	0.180785	-0.00165828	0.428987
cg04348419	11	8942763	TMEM9B	Island	0.0273113	0.0265822	-0.000591859	0.233092	0.0285642	0.0284037	0.000188796	0.744767
cg04770781	7	155487513	NA	NA	0.869492	0.874051	0.00308068	0.233095	0.862594	0.870733	0.00619651	0.0111178
cg05717553	2	151052598	RND3	S_Shore	0.00685896	0.00666733	-0.000270067	0.233097	0.00732812	0.00684054	-0.000404122	0.0688497
cg21192621	14	73181647	DNAL1	S_Shore	0.0352929	0.0375639	0.00125539	0.2331	0.0371009	0.0369206	-0.000418032	0.663737
cg06893123	6	44389200	AARS2	S_Shore	0.0327121	0.0341476	0.000790838	0.2331	0.0337562	0.0336674	-0.000630754	0.340215
cg11852218	20	18072901	CSRP2BP;CSRP2BP	NA	0.948519	0.945348	-0.00205157	0.233103	0.946412	0.945944	0.000471718	0.76756
cg12612445	1	174123536	NA	NA	0.850266	0.856589	0.0029422	0.233104	0.845584	0.850561	0.001847	0.48797
cg24991933	10	95507453	LGI1	NA	0.716352	0.725022	0.00488317	0.233104	0.729975	0.732933	0.00245473	0.557297
cg09122588	19	40475132	MAG;MAG	N_Shelf	0.898452	0.902539	0.00298889	0.233105	NA	NA	NA	NA
cg19845159	21	46251367	NA	N_Shelf	0.960282	0.961459	0.000955967	0.233105	0.959253	0.960647	0.00134134	0.0876119
cg23595256	16	2843247	PRSS22	Island	0.956398	0.958134	0.00191237	0.233107	0.960064	0.96038	0.000582076	0.700589
cg15828085	16	56479413	CNGB1	S_Shelf	0.967774	0.966674	-0.000879062	0.233109	0.966113	0.965965	-2.72427e-07	0.999704
cg24070543	17	260307	C17orf97	Island	0.0115835	0.0109441	-0.000669573	0.233111	0.0120776	0.0111315	-0.0011406	0.105667
cg19434183	3	50316297	HYAL1;HYAL1;HYAL1;HYAL1;HYAL1;HYAL1	NA	0.800031	0.803934	-0.00617824	0.233112	0.76484	0.768168	-0.00678006	0.206045
cg00789416	3	183142044	NA	NA	0.00801916	0.00778283	-0.00034828	0.233112	0.008319	0.00769382	-0.000596835	0.0416284
cg07070047	2	40056846	NA	NA	0.967067	0.964905	-0.00143441	0.233113	0.964836	0.964807	0.000474769	0.689594
cg27231793	15	22981725	SNORD115-9;SNORD115-10;SNORD115-5;SNORD115-12	NA	0.97401	0.973549	-0.000517822	0.233113	0.974202	0.973838	-0.000331293	0.525326
cg09355378	17	19378383	SLC47A1	S_Shore	0.00659086	0.00501019	-0.00172882	0.233113	0.00709427	0.00514993	-0.00170741	0.245051
cg21778835	7	110551772	LRRN3;IMMP2L;LRRN3;LRRN3	NA	0.964107	0.961342	-0.00168472	0.233119	0.962034	0.961089	-0.000423652	0.761327
cg05265596	10	134409686	INPP5A	N_Shelf	0.980936	0.979784	-0.00137659	0.233121	0.979727	0.979828	1.16698e-05	0.987507
cg23081397	12	74765272	NAP1L1;NAP1L1	Island	0.00672767	0.00624995	-0.000305997	0.233122	0.00710094	0.00644034	-0.000375739	0.317979
cg08966366	8	101187125	RGS22	Island	0.947244	0.947938	0.00127296	0.233123	0.94909	0.951256	0.00277867	0.00675826
cg19695266	3	113334917	GCET2;GCET2	NA	0.00797403	0.00774968	-0.000316811	0.233128	0.00838815	0.0077936	-0.000614698	0.017495
cg00686404	14	104784911	BTBD6;BRF1;BRF1;BRF1	N_Shore	0.978537	0.977977	-0.000585571	0.23313	0.977759	0.978152	0.000299638	0.537203
cg06926254	2	1220977	SNTG2	NA	0.963586	0.965316	0.000811936	0.233138	0.964397	0.965996	0.000985404	0.15826
cg08137352	5	79901751	ANKRD34B;ANKRD34B	Island	0.00372217	0.00331497	-0.000210095	0.233138	0.00398577	0.00341794	-0.000355915	0.257089
cg23260635	2	213755438	NA	NA	0.932213	0.927402	-0.00314164	0.23314	0.926989	0.923553	-0.00239885	0.380781
cg03466587	15	63259855	CLPX	N_Shelf	0.974465	0.973359	-0.000879686	0.233141	0.97302	0.972938	0.000205149	0.794073
cg19092105	12	368757	KDM5A;KDM5A;KDM5A;CCDC77;CCDC77;KDM5A	Island	0.0173241	0.0169126	-0.000508146	0.233142	0.0186405	0.0175855	-0.000613197	0.18658
cg19234705	11	8242300	LMO1	S_Shore	0.0225453	0.0232861	0.000846053	0.233143	0.0223388	0.0212835	-0.000775677	0.195889
cg13464448	1	224174522	PYCR2	N_Shelf	0.0817847	0.0791324	-0.00240959	0.23315	0.078381	0.0707701	-0.00711662	4.62441e-06
cg15755348	1	10425057	APITD1;APITD1;APITD1	NA	0.961678	0.960378	-0.00132022	0.23315	0.960077	0.960518	0.000878866	0.395594
cg00469240	4	79558120	FRAS1;FRAS1	NA	0.756603	0.759285	-0.0045955	0.233151	0.722985	0.737192	0.00520943	0.185119
cg00703898	10	6315083	PFKFB3;PFKFB3	NA	0.96244	0.962433	-0.000876431	0.233151	0.957648	0.958551	-0.000440377	0.583481
cg02169391	11	30727816	NA	NA	0.582004	0.577195	-0.00552926	0.233152	0.580392	0.584562	0.00411817	0.398139
cg17658634	11	122189468	UBASH3B	NA	0.897626	0.898779	-0.00325903	0.233153	0.88959	0.890407	-0.0043686	0.114716
cg20537886	3	161766349	KPNA4	Island	0.0121382	0.0116599	-0.000488639	0.233155	0.0149349	0.0139722	-0.000594014	0.368892
cg00577189	3	199172125	LMLN;IQCG;LMLN;LMLN;LMLN	S_Shore	0.00914021	0.00953013	0.000360162	0.233156	0.00980339	0.00952491	-0.000183821	0.602022
cg01524501	6	3687817	C6orf145	NA	0.0109591	0.0103297	-0.000516899	0.233159	0.0117959	0.010451	-0.000956551	0.0759845
cg04281216	1	54257257	LDLRAD1	NA	0.853943	0.854753	-0.0022929	0.233159	0.852804	0.849725	-0.00679213	0.00147693
cg23510868	19	11209738	DOCK6;LOC55908	NA	0.922035	0.924319	0.00216687	0.233159	0.919875	0.924549	0.00467885	0.0127497
cg05726239	16	20724930	ERI2;ERI2;LOC81691;LOC81691	N_Shore	0.00984008	0.00960347	-0.00026867	0.23316	0.00974753	0.00927315	-0.000381067	0.0762605
cg06977068	6	11645692	TMEM170B	Island	0.0161358	0.0165639	0.000409473	0.23316	0.016849	0.0161868	-0.000500411	0.143901
cg13352836	7	28362689	CREB5	NA	0.957481	0.95532	-0.00147158	0.23316	0.955233	0.955318	0.000642811	0.600219
cg01181492	22	16711045	MICAL3;MICAL3	NA	0.978311	0.977388	-0.000637929	0.233163	0.976973	0.977502	0.000561341	0.302749
cg18636930	11	118716257	C1QTNF5;MFRP	Island	0.0102087	0.0100993	-0.000316782	0.233167	0.0103917	0.0104093	5.65592e-05	0.83824
cg10627136	12	15366586	PTPRO;PTPRO	Island	0.0352163	0.0345428	-0.000751776	0.233178	0.0373221	0.0363556	-0.000717977	0.214219
cg18199495	1	32514624	LCK;LCK	S_Shore	0.822793	0.833691	0.00349054	0.233185	0.813104	0.829282	0.00913682	0.00218538
cg13344169	11	91684966	NA	NA	0.93512	0.931559	-0.00234612	0.233186	0.933609	0.932869	-0.00019167	0.923414
cg08680162	14	23755121	MDP1	S_Shelf	0.00862963	0.0084773	-0.000253498	0.233186	0.00874715	0.00831708	-0.000285047	0.162918
cg09715768	2	86276592	IMMT;IMMT;IMMT	S_Shore	0.0153285	0.0147985	-0.000491431	0.233188	0.0164001	0.0152805	-0.000565495	0.148009
cg14535138	4	186142040	NA	NA	0.184017	0.183475	0.00631534	0.23319	0.22049	0.216287	0.00396675	0.514641
cg07727872	12	24946785	BCAT1	N_Shore	0.0462358	0.0456173	-0.000776319	0.233191	0.048683	0.0456312	-0.00206804	0.00171649
cg10120112	7	91945675	NA	NA	0.968322	0.969271	0.000706349	0.233192	0.968516	0.968399	-0.000158817	0.797565
cg15379354	20	22978442	THBD	Island	0.00709823	0.00628508	-0.000310997	0.233192	0.00744967	0.00642519	-0.00045405	0.263679
cg01181940	16	86300103	KLHDC4	Island	0.9764	0.977971	0.000746545	0.233194	0.976006	0.977333	0.000459736	0.372005
cg04582473	11	92703340	CCDC67	Island	0.00460753	0.00426119	-0.000205184	0.233194	0.0049328	0.00435738	-0.000387922	0.255358
cg12252328	16	4683300	NUDT16L1	Island	0.0110134	0.0115844	0.000256452	0.233195	0.0113304	0.0112315	-0.000281836	0.175651
cg26227027	3	170728511	MECOM	NA	0.960936	0.959645	-0.00116471	0.233198	0.960457	0.959712	-0.000602125	0.503804
cg03899978	3	42598362	SEC22C;SEC22C;SEC22C;SEC22C	Island	0.0189531	0.0205136	0.00133898	0.233199	0.0199488	0.0204701	0.000185253	0.866503
cg10857141	1	18832972	PAX7;PAX7;PAX7	S_Shore	0.215388	0.216625	0.00350326	0.233201	0.231448	0.230483	0.00106479	0.727478
cg01549940	4	38860524	WDR19;WDR19	Island	0.00956895	0.0103256	0.000291174	0.233202	0.0100946	0.0107733	0.000555545	0.501329
cg14919535	12	124115837	AACS	Island	0.00873342	0.00897682	0.000208494	0.233204	0.00898466	0.00887035	-0.000162706	0.363473
cg04562739	7	98313886	TRRAP	N_Shore	0.0114121	0.0112128	-0.000339764	0.233206	0.0114992	0.0111571	-0.000485992	0.0872976
cg25154959	10	135125315	LOC619207	S_Shore	0.959773	0.956594	-0.00191216	0.233206	0.956847	0.955541	-0.000359102	0.829194
cg15770125	5	154217566	CNOT8	Island	0.00599156	0.00610634	0.00017016	0.233209	0.00604279	0.0058772	-0.000110388	0.412061
cg14457439	19	13808229	MIR24-2	S_Shelf	0.424673	0.427719	0.00730662	0.233211	0.449523	0.444906	0.00332368	0.598943
cg14856893	8	136694655	KHDRBS3	NA	0.965835	0.961864	-0.00300748	0.233219	0.96373	0.961483	-0.00142154	0.552516
cg27444751	11	1924894	MRPL23	N_Shore	0.0201126	0.0211033	0.000645792	0.233219	0.0212135	0.0206326	-0.000657928	0.187576
cg11350053	1	173428696	KIAA0040;KIAA0040;KIAA0040;KIAA0040;KIAA0040;KIAA0040	Island	0.00505071	0.00448276	-0.000242761	0.233221	0.00545663	0.00462494	-0.000448429	0.206861
cg01268021	16	84430824	NA	NA	0.879222	0.883867	0.00232336	0.233223	0.882692	0.886249	0.00234631	0.19822
cg09517450	1	114273497	HIPK1;HIPK1	Island	0.0111389	0.0108335	-0.000290708	0.233226	0.0116882	0.011356	-0.000187825	0.466287
cg21392845	2	101370210	CREG2	Island	0.00523378	0.00555895	0.000169784	0.233227	0.00556226	0.00530269	-0.000319556	0.0345018
cg11698119	12	43900994	ANO6;ANO6;ANO6	S_Shelf	0.963733	0.96213	-0.000903178	0.233229	0.962486	0.960654	-0.00104767	0.1757
cg02845685	1	200124578	SHISA4;SHISA4;SHISA4	NA	0.00752519	0.0069106	-0.000275626	0.233235	0.00786664	0.00712103	-0.000350878	0.437617
cg02341637	12	24272862	SOX5	NA	0.977738	0.976205	-0.000953997	0.23324	0.975466	0.976392	0.00130996	0.101231
cg02265758	6	152731134	SYNE1;SYNE1	NA	0.976221	0.97476	-0.00105085	0.233247	0.974983	0.974519	-0.000285574	0.7402
cg16803064	1	183393039	C1orf25;C1orf26;C1orf26;C1orf26	Island	0.00765746	0.00752216	-0.000274181	0.23325	0.00827015	0.00835627	9.58663e-05	0.837377
cg08946615	19	1563344	TCF3;TCF3	N_Shore	0.982913	0.983211	0.000430638	0.233252	0.982248	0.982786	0.000881938	0.0153886
cg12450255	1	149437234	PIP5K1A;PIP5K1A;PIP5K1A;PIP5K1A	N_Shore	0.00804282	0.00787468	-0.000323406	0.233253	0.00899904	0.00815131	-0.000819225	0.00308556
cg22291318	4	124034235	FGF2;NUDT6;NUDT6	NA	0.960337	0.957606	-0.00191191	0.233254	0.958011	0.957607	1.35802e-05	0.993585
cg04482110	7	99518214	ZNF3;ZNF3	S_Shore	0.0107077	0.0112449	0.000278084	0.233254	0.0116111	0.0117337	8.39966e-05	0.728527
cg26501107	8	20157093	LZTS1	NA	0.864789	0.868092	0.00276683	0.233258	0.867428	0.86891	0.00189231	0.419494
cg09619271	11	95762818	JRKL;JRKL;CCDC82	Island	0.0132427	0.0138215	0.000343953	0.233259	0.0138538	0.0137464	-0.000234231	0.370552
cg05977109	12	6515832	GAPDH	S_Shore	0.748194	0.749749	-0.00484017	0.233262	0.721751	0.728425	0.000145932	0.971636
cg05245319	7	781147	HEATR2	S_Shore	0.94924	0.947967	-0.00129847	0.233263	0.950247	0.950326	4.52123e-05	0.962056
cg26279152	16	34071201	NA	NA	0.936017	0.936651	0.00180722	0.233269	0.935546	0.93807	0.00318045	0.0303202
cg05622550	14	36064021	NA	Island	0.0529209	0.0545993	0.00113682	0.233269	0.0549187	0.0582827	0.0028803	0.00278375
cg05047289	7	6670233	NA	Island	0.0054579	0.00504509	-0.000248351	0.23327	0.00615155	0.00517004	-0.000738064	0.0498262
cg06641388	12	115481478	MAP1LC3B2	NA	0.0119016	0.0116772	-0.000364022	0.23327	0.0124734	0.011951	-0.000379063	0.215047
cg13065624	19	61571457	ZNF542;ZNF542;ZNF542;ZNF542	Island	0.021105	0.0219292	0.000485801	0.233277	0.0219958	0.0214637	-0.000659379	0.127337
cg13245912	16	28817226	ATP2A1;ATP2A1	N_Shelf	0.947127	0.948561	0.000952823	0.233281	0.946106	0.946645	2.76175e-05	0.972469
cg19459834	4	103772167	MANBA	NA	0.982617	0.982073	-0.000392185	0.233284	0.982128	0.982342	0.00042184	0.23089
cg24973591	3	182911273	SOX2OT;SOX2	N_Shore	0.478247	0.481324	0.00745015	0.233284	0.506814	0.499074	-0.00182546	0.767612
cg13033722	2	69386123	NA	N_Shore	0.856758	0.860214	0.00269393	0.233287	0.858734	0.861416	0.00138616	0.539632
cg10151367	13	49163754	EBPL	S_Shore	0.00636172	0.00618803	-0.000190895	0.233289	0.00643648	0.00603383	-0.000244803	0.115862
cg18110520	16	13921221	ERCC4	N_Shore	0.00498291	0.00482482	-0.000151035	0.233289	0.00535052	0.00474887	-0.000605375	2.20344e-06
cg18811860	1	76346993	ST6GALNAC3;ST6GALNAC3	NA	0.961704	0.960922	-0.0010366	0.233291	0.960944	0.960815	-0.000658755	0.437997
cg14502484	6	52547766	TRAM2	N_Shore	0.225666	0.213416	-0.00713153	0.233296	0.272037	0.251312	-0.0129293	0.0405834
cg13781700	5	145195977	PRELID2;PRELID2;PRELID2	S_Shore	0.942436	0.937842	-0.00339581	0.233298	0.942136	0.938434	-0.00238608	0.368083
cg26301661	19	55156593	SIGLEC11;SIGLEC11	NA	0.918835	0.920124	0.00202691	0.233298	0.916691	0.918094	0.00214862	0.211744
cg25438746	18	41932711	ATP5A1;ATP5A1	S_Shore	0.847141	0.846415	-0.0037845	0.233301	0.843077	0.847674	0.000841044	0.787036
cg09001708	5	180033569	NA	Island	0.0173073	0.0162521	-0.000830526	0.233311	0.0195646	0.0161463	-0.00340514	6.14724e-05
cg27113538	11	45782472	SLC35C1;SLC35C1;SLC35C1;SLC35C1;SLC35C1	Island	0.00435435	0.00395441	-0.000208926	0.233318	0.00453534	0.00389344	-0.000439232	0.15615
cg24547863	6	41898291	USP49	NA	0.953914	0.953037	-0.00142129	0.233319	0.950631	0.951205	0.000116101	0.928779
cg07817097	6	30282169	TRIM26	NA	0.915778	0.915732	-0.00175945	0.23332	0.911313	0.913426	0.00108944	0.46556
cg00515756	1	179649557	NA	S_Shore	0.8926	0.896033	0.00173565	0.233325	0.894116	0.895709	0.000237679	0.874484
cg15583014	17	43210738	NA	Island	0.133084	0.137957	0.00486238	0.233326	0.136093	0.139452	0.00390257	0.338722
cg25068063	4	185175353	STOX2	NA	0.968298	0.966108	-0.00134628	0.233327	0.96563	0.965185	0.000221942	0.856384
cg11176924	7	95789571	SLC25A13;SLC25A13;SLC25A13	Island	0.0307254	0.0299754	-0.00067335	0.233328	0.0319476	0.030781	-0.000296151	0.598937
cg00286986	10	8135483	FLJ45983;GATA3;GATA3;FLJ45983	Island	0.0109125	0.0106037	-0.000310708	0.233328	0.0122468	0.0116595	-0.00049755	0.086813
cg19613432	19	1932143	CSNK1G2	S_Shore	0.956493	0.955796	-0.000933227	0.233332	0.955308	0.954465	-0.00111344	0.176289
cg02213475	17	70713174	NUP85	Island	0.0127617	0.0131542	0.000242053	0.233334	0.0129089	0.0129297	-2.94629e-05	0.888434
cg18108022	22	22945800	GGT5;GGT5;GGT5	NA	0.94758	0.949028	0.000936028	0.233339	0.947802	0.948471	0.00053201	0.492556
cg18484008	17	9003454	NTN1	N_Shelf	0.962006	0.963189	0.000826094	0.233353	0.962249	0.963791	0.00150475	0.0239131
cg02695349	15	26035390	HERC2	N_Shore	0.95116	0.952397	0.00096884	0.233357	0.95028	0.951681	0.00130465	0.119353
cg25822881	15	72695244	CLK3;CLK3	Island	0.00722579	0.0065623	-0.000311636	0.233357	0.00765536	0.00682525	-0.000480678	0.260574
cg17309592	6	11914101	NA	NA	0.753208	0.756131	-0.00628989	0.23336	0.717451	0.725812	-0.00138926	0.794802
cg25509782	5	537149	SLC9A3	S_Shore	0.486817	0.489309	0.00549898	0.233362	0.505042	0.498654	-0.000708811	0.873398
cg03157226	12	26017660	RASSF8;RASSF8;RASSF8	NA	0.952915	0.951133	-0.00137173	0.233363	0.949999	0.95024	0.000137115	0.90626
cg00458564	17	10473814	MYH3	NA	0.954177	0.956074	0.000901121	0.233365	0.954388	0.955519	0.000701072	0.362482
cg15136492	10	24023117	KIAA1217	N_Shore	0.0361065	0.0368066	0.000834934	0.233378	0.0375351	0.0370916	-0.000280045	0.714517
cg07628404	19	56336437	SIGLEC7;SIGLEC7	NA	0.743748	0.745642	-0.00597514	0.233378	0.706017	0.717127	0.00292173	0.570568
cg16421612	7	128080824	FLJ45340	NA	0.907692	0.912076	0.00217047	0.233378	0.903323	0.907237	0.00183798	0.319414
cg13973325	2	97724299	NA	NA	0.913101	0.915759	0.00250652	0.233386	0.907147	0.911469	0.00303504	0.157069
cg21954173	10	43066742	RASGEF1A	NA	0.795337	0.798678	0.00312394	0.233388	0.801107	0.800954	-0.000557944	0.822346
cg01443318	8	144771318	TSTA3	Island	0.00779378	0.00764932	-0.00022305	0.23339	0.00765888	0.00761992	-7.08121e-06	0.969419
cg27060381	11	57224194	ZDHHC5	NA	0.972417	0.972191	-0.000670195	0.233391	0.970538	0.971364	0.000165629	0.771179
cg23304298	1	3539868	WDR8	NA	0.939522	0.942283	0.0013564	0.233394	0.936972	0.94122	0.00294948	0.0187969
cg02994863	11	95675752	MAML2	NA	0.97359	0.972265	-0.00105094	0.2334	0.971203	0.97069	-0.000479416	0.59093
cg08492720	3	76038534	NA	Island	0.00532601	0.00489005	-0.000307138	0.233401	0.00570603	0.00487333	-0.000618701	0.0902309
cg24448421	14	77422599	ADCK1;ADCK1	NA	0.976739	0.979095	0.00275337	0.233402	0.975858	0.978966	0.00331484	0.143419
cg05978154	17	78617145	NA	N_Shore	0.94407	0.944519	-0.00128354	0.233405	0.935854	0.938695	0.000655844	0.592995
cg12214295	6	168447003	NA	N_Shelf	0.944923	0.945602	0.00141029	0.233407	0.945946	0.946179	0.000694662	0.545984
cg03512692	14	59698945	DHRS7	N_Shelf	0.658726	0.648788	-0.00978693	0.233413	0.664327	0.659519	-0.00161377	0.849376
cg26422762	17	68600470	SLC39A11;SLC39A11	NA	0.0104984	0.0101595	-0.000384339	0.233415	0.0110555	0.00999888	-0.00103835	0.00268405
cg24577766	1	114367772	NA	NA	0.956738	0.957814	0.00088937	0.233416	0.954664	0.956317	0.000832678	0.285
cg21247590	6	738612	NA	NA	0.806271	0.812294	0.00328654	0.233417	0.797051	0.806122	0.00549424	0.0651695
cg08852968	19	40728721	TMEM147	S_Shore	0.00605139	0.00588205	-0.000194961	0.23342	0.00710839	0.00639206	-0.000706597	0.000615271
cg03084350	1	163591793	LMX1A	Island	0.0118684	0.0115922	-0.000346724	0.233423	0.0119009	0.011308	-0.000527276	0.0644343
cg21752758	19	48792235	ZNF576;IRGQ;ZNF576	Island	0.00208632	0.00184487	-0.00012708	0.233426	0.0023525	0.00185841	-0.000360292	0.157989
cg04196933	11	66595939	RHOD	S_Shore	0.0615948	0.0622058	0.00200169	0.233429	0.0801799	0.0754914	-0.00175831	0.341614
cg04266864	1	150805050	LCE3E	NA	0.76826	0.766779	-0.00552529	0.233429	0.764016	0.764179	-0.00189387	0.655776
cg08455916	2	30308603	LBH	Island	0.0220529	0.0222507	0.000511263	0.233433	0.0223024	0.0220541	0.000407603	0.348308
cg13918751	20	11820261	BTBD3	S_Shore	0.00782046	0.00754665	-0.000263599	0.233438	0.0084364	0.00757979	-0.000641076	0.00465658
cg10765304	17	56915666	TBX4	NA	0.926268	0.926025	-0.00225057	0.233441	0.923356	0.923066	-0.00199834	0.296799
cg08382926	17	72440147	MGAT5B;MGAT5B	N_Shore	0.899658	0.9044	0.00215234	0.233442	0.896255	0.898633	0.000188142	0.919782
cg02685901	4	39722165	LOC344967	S_Shore	0.961748	0.959686	-0.00162437	0.233442	0.958575	0.959255	0.000812728	0.584054
cg14015159	20	46421884	LOC284749	NA	0.904839	0.907643	0.00191073	0.233444	0.905918	0.907835	0.00220803	0.151133
cg14350382	8	27239259	PTK2B;PTK2B;PTK2B;PTK2B	Island	0.0094481	0.00922473	-0.000312548	0.233446	0.00983448	0.00949568	-0.00040184	0.119851
cg21692159	16	510766	RAB11FIP3;RAB11FIP3	NA	0.970409	0.971687	0.000649251	0.233453	0.970988	0.970848	-0.000627729	0.335968
cg08543703	13	111762527	NA	N_Shore	0.0324451	0.0327427	0.00152213	0.233453	0.0393442	0.0374274	-1.77332e-08	0.99999
cg23740844	7	156878163	DNAJB6	NA	0.700793	0.705221	0.00435903	0.233456	0.713254	0.71573	0.00271728	0.452046
cg18842717	6	31779032	BAT5	Island	0.00852979	0.00837502	-0.000262097	0.233457	0.00901787	0.00892052	-0.000165838	0.51112
cg24662107	2	101989813	IL1R2;IL1R2	NA	0.846006	0.848094	-0.00410676	0.233458	0.817227	0.823733	-0.000735121	0.835143
cg13060114	2	164673970	NA	NA	0.979321	0.982382	0.00305123	0.233461	0.982005	0.982082	-6.17922e-05	0.857804
cg03915298	14	56116610	C14orf101	S_Shore	0.0290671	0.0284715	-0.000896653	0.233468	0.029985	0.0287769	-0.00198442	0.00770345
cg19534870	1	53564562	LRP8;LRP8;LRP8;LRP8	Island	0.0227678	0.0206626	-0.000792613	0.233472	0.0234081	0.0206698	-0.00157654	0.0418137
cg05701415	3	172109215	EIF5A2	Island	0.0241785	0.0230789	-0.000736675	0.233475	0.024246	0.0227344	-0.000845897	0.1359
cg23821082	21	46248971	COL6A1	S_Shore	0.934123	0.937014	0.0012991	0.233483	0.934432	0.937203	0.00167902	0.123187
cg01403123	1	67981743	GNG12	NA	0.868829	0.872789	-0.00402941	0.233484	0.835865	0.841168	-0.00288208	0.427852
cg05502349	7	72861871	NA	NA	0.838168	0.842104	-0.0050296	0.233485	0.806104	0.809637	-0.00576526	0.214237
cg08697163	7	16405779	ISPD;ISPD	NA	0.963825	0.965693	0.00273786	0.233489	0.962042	0.964188	0.00241885	0.267379
cg20139214	3	38045938	PLCD1	Island	0.0136943	0.0139276	0.000436523	0.233489	0.0138867	0.0131238	-0.000690603	0.0552388
cg22815214	6	36104349	MAPK14;MAPK14;MAPK14;MAPK14	Island	0.0200854	0.0198976	-0.000649907	0.23349	0.0225739	0.0203664	-0.00226361	0.000562985
cg09280095	15	79082663	MESDC1	Island	0.976186	0.977094	0.000534604	0.233495	0.975276	0.976391	0.000737119	0.118923
cg25166896	3	58003637	FLNB;FLNB;FLNB;FLNB	NA	0.869726	0.870695	-0.00347176	0.233495	0.860506	0.86171	-0.00445891	0.134302
cg12395012	6	165751925	PDE10A;PDE10A	NA	0.967602	0.965353	-0.00127774	0.233495	0.966091	0.964887	-0.000511854	0.62738
cg10017982	5	15553270	FBXL7	Island	0.0122603	0.013092	0.000318565	0.233496	0.0128602	0.0124789	-0.000728792	0.00389461
cg04657831	17	71815319	QRICH2;QRICH2	Island	0.9687	0.970195	0.000927327	0.233497	0.967907	0.968798	0.000638089	0.402338
cg25838575	4	47611799	NFXL1	S_Shore	0.00477179	0.00462933	-0.000171547	0.2335	0.00592939	0.00546711	-0.000311126	0.105542
cg18849169	11	10519413	RNF141	Island	0.164088	0.157434	-0.00232335	0.233503	0.165305	0.157583	-0.00490531	0.0119926
cg23516660	16	10945669	CLEC16A	Island	0.0111281	0.0106177	-0.000359153	0.233504	0.0135174	0.0117837	-0.00105551	0.00420233
cg26417874	20	51022267	TSHZ2	N_Shore	0.0172563	0.0178907	0.000435118	0.233507	0.0180788	0.0172762	-0.000806938	0.0375557
cg07264679	1	153319694	EFNA3	Island	0.0261272	0.0255861	-0.00096252	0.233508	0.0275924	0.0254134	-0.00216844	0.0111844
cg10806140	18	3237432	MYL12A	Island	0.00283794	0.00253976	-0.000160095	0.233509	0.00306624	0.00263613	-0.000255565	0.351962
cg04453241	10	31649888	ZEB1;ZEB1;ZEB1;ZEB1;ZEB1	Island	0.00891087	0.00930162	0.000225656	0.23351	0.0100943	0.00978596	-0.000319279	0.114517
cg14250740	7	1239052	UNCX	Island	0.0947064	0.0948167	0.0022905	0.233513	0.0954121	0.0949155	0.000895311	0.629013
cg15844581	1	145180832	CHD1L	Island	0.00364645	0.00328521	-0.000180848	0.233513	0.00394209	0.00334806	-0.000359951	0.247987
cg02482346	20	32354899	AHCY;AHCY	Island	0.00536734	0.00498539	-0.000238069	0.233515	0.00626409	0.00550704	-0.000466436	0.245751
cg21480982	9	129732738	PIP5KL1	Island	0.00929545	0.0089946	-0.000301879	0.233521	0.00964234	0.00885418	-0.000753634	0.00592318
cg11371231	7	150375207	ACCN3;ACCN3;ABCB8;ACCN3	N_Shore	0.199936	0.206082	0.00323301	0.233524	0.183245	0.18557	-0.000883938	0.717973
cg21086156	16	73310552	FA2H	S_Shore	0.961241	0.962876	0.000875895	0.233525	0.960385	0.961629	0.000628147	0.394975
cg27553955	4	6101341	JAKMIP1	NA	0.272105	0.273662	0.00793427	0.233534	0.304282	0.299446	0.0049704	0.44846
cg21159778	12	6151714	NA	NA	0.929778	0.933332	0.00131974	0.233534	0.92963	0.931617	0.00074411	0.498589
cg15549973	11	58465970	GLYATL1	NA	0.962897	0.961879	-0.00124954	0.233538	0.958416	0.960298	0.00110083	0.334886
cg00846340	16	64853289	NA	NA	0.881506	0.882505	-0.00316704	0.233542	0.871392	0.872208	-0.00325954	0.211185
cg24360909	19	47073054	CD79A;CD79A;CD79A;CD79A	NA	0.345798	0.348268	0.00536265	0.233546	0.366538	0.365578	0.00306044	0.493988
cg06516150	2	37165396	CCDC75;HEATR5B	Island	0.00887702	0.00865213	-0.000323063	0.233547	0.0104838	0.0101179	-5.31528e-05	0.87778
cg17793819	1	154574745	CCT3;CCT3;C1orf182;CCT3;CCT3;CCT3;CCT3	N_Shore	0.0131734	0.01374	0.000408113	0.233547	0.0138552	0.0135115	-0.000375856	0.27337
cg14562523	7	1417858	NA	Island	0.873859	0.878482	0.00207736	0.233548	0.864867	0.871184	0.00385423	0.0399776
cg25768734	13	113358719	ATP4B	NA	0.911924	0.913636	0.00161912	0.233548	0.912198	0.912659	-0.000110058	0.934619
cg12481170	2	6830877	NA	NA	0.0283339	0.0269002	-0.00137738	0.233549	0.0285948	0.0252741	-0.00290643	2.53264e-05
cg25137030	12	109614182	NA	S_Shelf	0.972882	0.971332	-0.00110506	0.233551	0.970871	0.971347	0.000742198	0.396005
cg02207312	17	19400751	SNORA59B;SNORA59A;SLC47A1	NA	0.945974	0.942858	-0.00179646	0.233555	0.943238	0.942836	0.000364524	0.811323
cg05822633	16	57322387	GOT2	N_Shelf	0.970468	0.968404	-0.00163709	0.233555	0.96836	0.96813	0.000210244	0.889521
cg02841227	12	12572164	DUSP16	NA	0.964348	0.962251	-0.0015024	0.233564	0.962133	0.96145	-4.80569e-05	0.971361
cg07049905	6	26685657	NA	NA	0.0296804	0.0282458	-0.00104812	0.233565	0.0341688	0.0312575	-0.00180413	0.0376262
cg04005075	22	38774829	TNRC6B	S_Shelf	0.899702	0.900288	0.00150914	0.23357	0.901237	0.901782	0.00122425	0.336092
cg14870461	17	39651359	UBTF;UBTF;UBTF	N_Shore	0.0312211	0.0321362	0.000797024	0.23357	0.0326774	0.0315738	-0.000317221	0.641755
cg14114931	6	169643409	WDR27	NA	0.982601	0.981706	-0.000626844	0.233574	0.981315	0.98145	0.00026349	0.654913
cg15331603	22	41069800	NA	NA	0.0337505	0.034772	0.000635333	0.233574	0.0347498	0.0344711	-0.000236574	0.667193
cg10206657	1	154943166	CRABP2	Island	0.07134	0.0721543	0.0016865	0.233575	0.0724949	0.0714568	-0.00065428	0.626704
cg02550268	12	96410443	RMST	NA	0.887795	0.889602	-0.00317632	0.233584	0.873303	0.870645	-0.00737248	0.0131132
cg02216202	6	167813309	NA	NA	0.92332	0.926461	0.00175908	0.233586	0.917178	0.920075	0.001174	0.470655
cg27581047	2	139376619	NA	N_Shore	0.965684	0.966756	0.000728257	0.233589	0.96557	0.966188	0.000275274	0.681746
cg05633380	10	92581148	HTR7;HTR7;HTR7	NA	0.731478	0.725481	-0.00368323	0.233591	0.727754	0.724881	0.00317703	0.331236
cg10445453	4	170915435	C4orf27	N_Shore	0.00773575	0.00755476	-0.000223211	0.233592	0.00848454	0.00778412	-0.000627518	0.00224279
cg14202783	15	49701584	DMXL2	Island	0.0113511	0.0116782	0.000270989	0.233594	0.0115322	0.0115185	-8.68727e-05	0.710626
cg12585806	19	49901562	CEACAM16	N_Shore	0.967617	0.968909	0.00068322	0.233597	0.967987	0.968201	-0.000344279	0.539745
cg22269291	14	105074404	NA	NA	0.85084	0.86009	0.00387738	0.233601	0.828095	0.844968	0.0108092	0.00266788
cg09538002	12	55674708	GPR182	NA	0.951173	0.950607	-0.00112965	0.233602	0.949007	0.949462	-0.000305378	0.755895
cg09225442	7	157872388	PTPRN2;PTPRN2;PTPRN2	NA	0.798227	0.800214	0.00608929	0.233602	0.801977	0.809487	0.0102819	0.0303423
ch.15.62796485F	2	202378141	CDK15	NA	0.954416	0.951876	-0.00207541	0.233606	0.952954	0.951247	-0.00146439	0.360832
cg25032375	3	40522445	ZNF620;ZNF620	Island	0.00801094	0.00817874	0.000257328	0.233607	0.00929258	0.00843666	-0.000576991	0.0127049
cg19542816	17	8240321	RNF222	S_Shelf	0.6487	0.648497	-0.00850008	0.233609	0.605175	0.615586	-0.00140504	0.846488
cg18866599	1	33094359	S100PBP	NA	0.936913	0.933137	-0.00298094	0.23361	0.934091	0.933002	-0.000506269	0.842965
cg01081561	MULTI	NA	UGT2B15	NA	0.650066	0.642575	-0.00962027	0.233611	0.628395	0.633205	0.00222995	0.788184
cg14528979	16	76614237	CLEC3A	NA	0.7884	0.792204	-0.0055118	0.233614	0.749071	0.756907	-0.0032774	0.48025
cg06144080	19	48950960	C19orf61;C19orf61	Island	0.00329288	0.00296016	-0.000178428	0.233618	0.00364192	0.00297669	-0.000467427	0.104526
cg04646113	12	46385661	RPAP3;RPAP3;RPAP3	Island	0.0149009	0.0136562	-0.000616842	0.233618	0.0160548	0.0140803	-0.00145576	0.0306303
cg13683516	10	22658649	BMI1	S_Shelf	0.966013	0.964048	-0.00154976	0.233618	0.96597	0.965362	-0.000344835	0.773308
cg14334258	9	133602465	RAPGEF1	NA	0.933935	0.935959	0.00192477	0.233622	0.936203	0.938398	0.00215635	0.167042
cg10869957	12	113372230	NA	S_Shore	0.112829	0.114941	0.00216763	0.233628	0.117576	0.116918	0.000214595	0.904687
cg25270886	4	189395081	NA	NA	0.940285	0.942056	0.00136744	0.233633	0.939206	0.940545	0.000919559	0.427158
cg17537935	4	187858279	FAT1	NA	0.953371	0.951235	-0.00166384	0.233634	0.950699	0.951348	0.000838778	0.559446
cg02799688	17	11085036	SHISA6	Island	0.00334265	0.00306122	-0.000187363	0.233639	0.00361442	0.00296656	-0.000509494	0.0668633
cg02424539	12	108395891	KCTD10	N_Shelf	0.973637	0.972687	-0.00090638	0.233641	0.971444	0.971085	-0.000376303	0.638884
cg09861318	15	74091851	NRG4	NA	0.0150401	0.0140074	-0.0005273	0.233649	0.016014	0.0144651	-0.000992466	0.0785074
cg22596515	10	34756309	PARD3	NA	0.662509	0.665575	-0.00655653	0.23365	0.627785	0.636946	-0.00170458	0.760159
cg10657141	2	106128186	UXS1	NA	0.962462	0.960421	-0.00159054	0.233655	0.961769	0.962402	0.00134975	0.264074
cg20863321	5	176258971	HK3	NA	0.196851	0.198061	0.00575342	0.23366	0.225004	0.218705	0.000829529	0.865091
cg05402062	1	166516842	TBX19	NA	0.970803	0.96827	-0.00261617	0.233661	0.969964	0.968556	-0.00144525	0.419672
cg10244594	10	18484349	CACNB2;CACNB2;CACNB2;CACNB2;CACNB2;CACNB2	NA	0.00462724	0.0045139	-0.000172497	0.233662	0.004977	0.00446927	-0.000461696	0.00217781
cg24718903	8	33884649	NA	NA	0.00340049	0.00330024	-0.000118981	0.233662	0.00364755	0.00340895	-0.000231042	0.03363
cg02582136	11	8805771	ST5	NA	0.92172	0.919878	-0.00180096	0.233664	0.919399	0.918852	-0.000190123	0.89641
cg20832875	10	7494069	SFMBT2	Island	0.0105873	0.0102114	-0.000462047	0.233664	0.0126446	0.0119475	-0.000538683	0.206543
cg18629334	5	37285162	C5orf42;C5orf42	Island	0.0033519	0.00304994	-0.000172204	0.233672	0.00368979	0.00305866	-0.000455312	0.128779
cg07942598	1	27120713	NUDC	Island	0.00960446	0.0102754	0.000306396	0.233673	0.0101739	0.00997148	-0.000285163	0.257413
cg08934319	4	187239994	TLR3	NA	0.955233	0.955758	0.000791932	0.233673	0.955726	0.955203	-0.000692523	0.301202
cg26164681	16	1514817	IFT140	Island	0.966487	0.967994	0.000740546	0.233674	0.966973	0.967156	-0.000270822	0.655513
cg05977781	6	32277912	NOTCH4	NA	0.88833	0.891308	0.00148492	0.233676	0.887009	0.888489	0.000390763	0.787289
cg18520034	8	1387581	NA	S_Shore	0.966408	0.965051	-0.00109963	0.23368	0.96364	0.96499	0.0016171	0.105031
cg24740218	3	185335475	EIF2B5	Island	0.00975234	0.00947068	-0.000266234	0.233686	0.0102603	0.00961971	-0.000529448	0.0246869
cg09602562	11	127897593	ETS1;ETS1;ETS1	Island	0.0259111	0.0238529	-0.00114668	0.233687	0.0276749	0.0242124	-0.00314149	0.00377225
cg02804091	17	17639938	RAI1	N_Shore	0.986061	0.987193	0.000446549	0.23369	0.985426	0.986851	0.000709752	0.126277
cg19744131	6	167056422	RPS6KA2	NA	0.968902	0.967269	-0.00115651	0.233697	0.966126	0.967097	0.00144491	0.145641
cg18808777	11	2509419	KCNQ1;KCNQ1	N_Shore	0.0353329	0.0346549	-0.000860551	0.233698	0.029841	0.0289949	-0.000559874	0.370115
cg00057593	1	9698425	PIK3CD	Island	0.913966	0.918084	0.0025817	0.233701	0.915618	0.917769	0.000114612	0.953828
cg11211512	4	57243357	HOPX;HOPX;HOPX	NA	0.953057	0.950718	-0.00146371	0.233703	0.950414	0.950934	0.00085679	0.507593
cg00209037	1	222689221	WDR26;WDR26	Island	0.00655765	0.00629835	-0.000183398	0.233706	0.00683995	0.00620572	-0.000424429	0.00407277
cg23613205	5	118816251	HSD17B4	Island	0.00444728	0.00408239	-0.000219406	0.233712	0.00490848	0.00420527	-0.000519128	0.110227
cg09009474	19	18803500	UPF1	Island	0.00410176	0.00358484	-0.000258142	0.233712	0.00432861	0.00357064	-0.000438412	0.182406
cg06459794	4	15574200	FGFBP2	NA	0.0869475	0.0874782	0.00282694	0.233714	0.0979814	0.0991916	0.00383571	0.154624
cg23267171	3	10309760	GHRLOS;GHRL;GHRL;GHRLOS;GHRLOS;GHRL;GHRL;GHRL;GHRL;GHRL;GHRLOS;GHRL;GHRL;GHRL	NA	0.356257	0.358598	0.0080475	0.233719	0.389156	0.385158	0.00399777	0.548414
cg08140634	8	27906691	SCARA5	NA	0.757039	0.765708	0.00445777	0.233727	0.734836	0.752854	0.0119502	0.00351617
cg07714812	3	161237908	NA	N_Shore	0.947008	0.944917	-0.00190751	0.233734	0.943518	0.944081	0.000649847	0.675097
cg21513751	11	182763	LOC653486;SCGB1C1	NA	0.941435	0.939705	-0.00256968	0.233735	NA	NA	NA	NA
cg00724015	1	24024196	HMGCL;HMGCL	NA	0.00496076	0.00481703	-0.000152493	0.233738	0.00518905	0.00490835	-0.000212566	0.117372
cg08607280	1	109593669	CELSR2	Island	0.00442594	0.00404268	-0.000217527	0.233739	0.00481318	0.0040942	-0.000468894	0.11899
cg17330460	3	87293497	NA	NA	0.605362	0.604528	-0.00586143	0.23374	0.575168	0.579902	-0.00359006	0.472334
cg03625684	13	51927419	CKAP2;CKAP2	Island	0.0213771	0.0216858	0.000401829	0.233742	0.022512	0.0217878	-0.00051519	0.15502
cg18504218	8	143109562	NA	NA	0.94581	0.949033	0.00189367	0.233744	0.939941	0.945974	0.00448351	0.00793835
cg24944017	21	43368564	CBS	Island	0.0328947	0.0334691	0.000700039	0.233748	0.0339024	0.0337367	0.00100953	0.09492
cg09859272	16	1545181	TMEM204;IFT140	Island	0.979661	0.978503	-0.00192578	0.233753	0.979186	0.97788	-0.00197458	0.213314
cg02384530	7	101246050	CUX1;CUX1	Island	0.0112683	0.01189	0.000487948	0.233755	0.0120362	0.0126152	0.000332125	0.442142
cg05011232	6	137536460	IL22RA2;IL22RA2;IL22RA2;IL22RA2;IL22RA2;IL22RA2	NA	0.975335	0.976278	0.000604082	0.233757	0.975439	0.976497	0.000906798	0.0474694
cg13136933	12	6884258	LRRC23;LRRC23;LRRC23;LRRC23;LRRC23;LRRC23	NA	0.0184101	0.0190042	0.000367727	0.233757	0.0192248	0.0192302	0.000139665	0.643849
cg01382100	2	95151627	MRPS5	Island	0.02447	0.0251785	0.000467543	0.233761	0.0249707	0.0250222	0.000191953	0.606748
cg25821995	3	145792409	NA	NA	0.937303	0.937164	-0.00160837	0.233763	0.934837	0.936317	0.000378863	0.779538
cg21007116	1	43305198	NA	N_Shore	0.970523	0.970082	-0.000660324	0.233775	0.969631	0.969633	-0.00023369	0.675336
cg10008571	19	49198704	ZNF230	N_Shore	0.00624099	0.00602789	-0.000211418	0.233779	0.00692519	0.00645443	-0.000331414	0.123102
cg03825390	17	36057494	SMARCE1	Island	0.00608863	0.00557066	-0.000312205	0.233781	0.00662876	0.00577319	-0.000583287	0.059795
cg12499716	11	119713215	ARHGEF12	S_Shore	0.00832708	0.00810259	-0.000296466	0.233785	0.0104961	0.00914135	-0.00104539	0.00843692
cg02290823	13	29322332	UBL3;UBL3	Island	0.0143952	0.0142028	-0.00027736	0.23379	0.0144992	0.0143589	-1.41447e-05	0.952214
cg11134801	8	60195348	TOX	S_Shore	0.0368213	0.0371108	0.00113645	0.233797	0.0445655	0.0429693	0.000171585	0.870605
cg16654806	14	68161206	NA	N_Shelf	0.576928	0.579859	0.00719575	0.233797	0.601263	0.590374	-0.00571373	0.359326
cg19907607	10	134900037	VENTX	Island	0.145623	0.146193	0.00215313	0.233798	0.150805	0.146801	-0.00279199	0.107794
cg06753901	19	40140460	ZNF792	NA	0.962851	0.964935	0.0016293	0.233803	0.962853	0.96433	0.000830304	0.518115
cg02571055	11	124100920	NA	NA	0.1864	0.184947	0.00603462	0.233808	0.226825	0.213845	-0.00196991	0.714833
cg02916102	10	95232273	MYOF;MYOF	NA	0.0136556	0.0135262	-0.000650793	0.23381	0.0151367	0.0134633	-0.00188974	0.000316686
cg02489219	15	94697684	NA	N_Shore	0.258203	0.259036	0.00669295	0.233811	0.299511	0.285725	-0.00401662	0.459934
cg13607473	1	36325795	TEKT2;ADPRHL2	N_Shore	0.961724	0.961276	-0.00134073	0.233816	0.961548	0.961929	-0.000332433	0.749423
cg16732880	1	113416931	LRIG2	N_Shore	0.216458	0.216955	0.0026566	0.233818	0.222849	0.216054	-0.00478387	0.0317227
cg24537038	1	10675219	CASZ1;CASZ1	N_Shore	0.0173235	0.0178902	0.000589119	0.233821	0.0174698	0.0178972	0.000758485	0.108387
cg17449403	3	143427008	GK5;GK5	Island	0.0128628	0.0132152	0.000335964	0.233823	0.0131012	0.0131078	3.38794e-05	0.898986
cg05479109	19	12128776	ZNF625	S_Shore	0.0107052	0.0104349	-0.000324319	0.233824	0.0118863	0.011398	-0.000250893	0.449084
cg02984159	7	148332016	PDIA4	NA	0.95961	0.960596	0.000711243	0.233827	0.958745	0.959804	0.00101613	0.0927677
cg18374471	16	53522178	IRX5	Island	0.0123561	0.0119111	-0.000407983	0.233827	0.0119157	0.0114904	-0.000397147	0.141281
cg08226295	4	154267697	NA	NA	0.961589	0.959625	-0.0014793	0.233828	0.959433	0.959812	0.000921877	0.484932
cg24437834	12	46585556	VDR;VDR	Island	0.00560232	0.00549924	-0.000152462	0.233829	0.00573513	0.00530013	-0.000366343	0.00559975
cg20703523	5	34951105	RAD1;BRIX1;RAD1	Island	0.0389149	0.0405416	0.000915676	0.233835	0.0402847	0.0404694	-0.000467875	0.510631
cg23493020	4	166462785	KLHL2;KLHL2;KLHL2	NA	0.95775	0.954806	-0.00216559	0.233836	0.956549	0.954741	-0.00113254	0.500935
cg01304499	5	176876738	DDX41	Island	0.0029686	0.00261727	-0.000182327	0.233836	0.00335469	0.00270011	-0.000418649	0.14439
cg27350917	5	94154912	MCTP1;MCTP1	NA	0.244667	0.244748	0.00767295	0.233838	0.28238	0.273225	-0.000492056	0.938826
cg04741150	17	7847732	GUCY2D	Island	0.836666	0.843662	0.00308173	0.233838	0.829891	0.839564	0.00623302	0.0148851
cg03922571	1	225983342	LOC100130093;LOC100130093	Island	0.02291	0.0242806	0.000641176	0.233846	0.0236561	0.0228905	-0.00100198	0.0513305
cg04014328	18	75511723	NA	S_Shore	0.846962	0.84817	-0.00276465	0.233847	0.844376	0.84456	-0.00365679	0.135902
cg19723827	7	1071946	C7orf50;C7orf50;C7orf50	Island	0.0290924	0.0280839	-0.000784358	0.233857	0.0270987	0.0262899	-0.000544128	0.420722
cg08480458	6	33236901	NA	N_Shore	0.57323	0.586094	0.0056158	0.23386	0.514286	0.529656	0.00803806	0.105605
cg24337683	3	58294144	PXK	Island	0.0140334	0.0148918	0.000409126	0.233862	0.0145629	0.0146582	-0.000106734	0.767569
cg06943912	6	170403161	NA	N_Shelf	0.9705	0.972549	0.00140349	0.233866	0.968412	0.971369	0.00252062	0.073428
cg16577509	6	46728365	CYP39A1;CYP39A1;SLC25A27	N_Shore	0.118441	0.11662	-0.00189276	0.233869	0.119045	0.116925	0.00104696	0.502752
cg14609841	6	150226609	LRP11	Island	0.00314016	0.00291139	-0.000164113	0.233869	0.00352081	0.00296611	-0.000432853	0.146743
cg05772917	12	26003088	RASSF8;RASSF8	NA	0.00540742	0.00472906	-0.000344746	0.233887	0.00552616	0.00473113	-0.00043218	0.23502
cg06788675	16	65870520	PLEKHG4;PLEKHG4;PLEKHG4;PLEKHG4;PLEKHG4;PLEKHG4	Island	0.0737299	0.0713278	-0.00235987	0.233889	0.0781299	0.0722304	-0.0073595	0.000499083
cg27177196	17	37443496	NA	N_Shore	0.957656	0.957385	-0.00086798	0.23389	0.956226	0.957178	0.000480032	0.516308
cg17334018	12	5473522	NTF3;NTF3	N_Shore	0.948371	0.94737	-0.00145642	0.233894	0.946293	0.947754	0.000646552	0.568667
cg13910983	11	89507285	NAALAD2	NA	0.0115807	0.011404	-0.000483203	0.233895	0.0127672	0.0119833	-0.000855244	0.0696501
cg07095894	7	133133168	EXOC4	NA	0.961972	0.959886	-0.00155264	0.233896	0.960163	0.960089	0.000218435	0.876579
cg15405397	2	228287582	SLC19A3	N_Shelf	0.946142	0.948466	0.00101002	0.233896	0.946717	0.94714	-0.000218243	0.788566
cg14165241	3	126918148	NA	NA	0.959393	0.957682	-0.0011884	0.233896	0.957981	0.957746	-0.00015908	0.859944
cg00865518	10	133684813	NA	NA	0.95198	0.953243	0.00100985	0.233899	0.952044	0.952229	0.000142053	0.865312
cg03062454	19	53814439	RPL18;SPHK2;SPHK2	Island	0.0112704	0.0111789	-0.00025145	0.233901	0.0115846	0.0115437	-0.000140147	0.494444
cg10458734	8	142312325	NA	NA	0.886884	0.893422	0.00340201	0.233902	0.901229	0.906063	0.0025661	0.307777
cg23094665	8	68304936	ARFGEF1	NA	0.973199	0.972117	-0.000921739	0.233902	0.971806	0.971877	0.000182536	0.82173
cg27367960	12	123989696	NA	NA	0.00759965	0.00747768	-0.000282733	0.233906	0.00794445	0.0072921	-0.000730301	0.00113842
cg13424766	12	129068152	NA	NA	0.563599	0.563567	-0.00609593	0.23391	0.534269	0.536821	-0.00408034	0.440262
cg07178006	1	110752231	HBXIP	S_Shore	0.0347555	0.036467	0.000841365	0.233913	0.0361686	0.0355279	-0.000902764	0.128259
cg06170657	14	20619592	FLJ10357	NA	0.961395	0.963356	0.00175676	0.233914	0.961781	0.962247	0.000352634	0.817673
cg09306188	1	155128867	PEAR1	N_Shore	0.0043659	0.00397574	-0.000243661	0.233914	0.00463307	0.00409124	-0.000396944	0.228098
cg26172907	17	58908385	ACE	Island	0.0143799	0.0141806	-0.000356517	0.233916	0.0148368	0.0142657	-0.000695255	0.0231049
cg26333638	13	19897808	CRYL1	NA	0.957247	0.956829	-0.00184243	0.233916	0.954059	0.953874	-0.00126889	0.419517
cg03402120	1	26559174	NA	Island	0.014544	0.0149837	0.000394796	0.23392	0.0150294	0.0154792	0.000462941	0.171496
cg19667341	12	120983570	BCL7A;BCL7A	NA	0.980787	0.981978	0.000582136	0.233923	0.980408	0.981738	0.000667471	0.26764
cg02658330	7	92303278	CDK6	Island	0.0165764	0.0161384	-0.000483481	0.233929	0.0176995	0.0160888	-0.00105625	0.00423024
cg04203084	3	185375300	AP2M1;AP2M1	Island	0.00716677	0.00642332	-0.000394639	0.233929	0.00773909	0.00651453	-0.000808941	0.0410793
cg11271546	17	32368311	LHX1	Island	0.0164021	0.0155192	-0.00058388	0.233931	0.0226174	0.0207615	-0.000849038	0.386575
cg17566325	5	1806350	NA	NA	0.945476	0.947465	0.00115309	0.233932	0.946381	0.946341	-0.000551116	0.570938
cg23453437	11	63690354	MACROD1	Island	0.00394015	0.00364542	-0.000175805	0.233933	0.00433088	0.00375406	-0.000378079	0.272674
cg14308452	18	12884048	NA	N_Shelf	0.00951813	0.009136	-0.000325038	0.233934	0.00997097	0.00935066	-0.000389905	0.193277
cg16626236	1	149636093	NA	N_Shelf	0.891988	0.888924	-0.00404056	0.233934	0.887252	0.886957	-0.000869657	0.828417
cg17063632	13	27610514	PAN3;LOC100288730;PAN3	Island	0.00800639	0.00754905	-0.000378172	0.233934	0.00895282	0.00776325	-0.000973531	0.0155463
cg10253484	1	84536520	SAMD13	N_Shore	0.012633	0.0122561	-0.000379147	0.233937	0.0126929	0.0122678	-0.000275497	0.388717
cg24320091	5	108091367	NA	N_Shore	0.0087867	0.00852628	-0.000422184	0.233939	0.00964918	0.00892554	-0.000665922	0.0531215
cg18424393	16	84968835	NA	Island	0.719416	0.731541	0.00526471	0.233939	0.694295	0.707118	0.00423596	0.352986
cg27225686	6	127840667	C6orf174	S_Shore	0.962789	0.960072	-0.00185683	0.233947	0.960429	0.959742	-0.000211416	0.90174
cg02714356	2	144990911	ZEB2;ZEB2;ZEB2	Island	0.00626846	0.00577061	-0.000284317	0.23395	0.00683865	0.0059642	-0.000603762	0.142174
cg02985292	5	158242409	EBF1	NA	0.943384	0.938454	-0.00321979	0.233951	0.943574	0.942923	0.00100613	0.693847
cg12036017	13	113838963	RASA3	NA	0.933892	0.932966	-0.00128805	0.233951	0.932841	0.933989	0.000517297	0.623764
cg24805875	16	31448617	NA	NA	0.0205881	0.0212844	0.000437579	0.233952	0.0210082	0.0215142	0.000459776	0.214176
cg09020181	19	18198358	PDE4C;PDE4C	Island	0.0118692	0.0121126	0.000222106	0.233953	0.0121701	0.0119671	-0.000124808	0.507115
cg04134722	14	102503661	CDC42BPB	S_Shelf	0.978135	0.975661	-0.00164828	0.233953	0.97689	0.975011	-0.00121305	0.389236
cg06803134	13	51850114	THSD1;THSD1	NA	0.953341	0.955298	0.000937654	0.233957	0.954465	0.9558	0.000951365	0.192269
cg10632229	19	17217310	NR2F6	Island	0.0153634	0.0143645	-0.000457599	0.233958	0.0164506	0.0145885	-0.00124214	0.0361251
cg08846783	16	1078698	C1QTNF8	N_Shore	0.889147	0.888882	-0.00245865	0.23396	0.885035	0.889686	0.00211526	0.279882
cg22414949	17	1534892	PRPF8;PRPF8	Island	0.00367813	0.00331992	-0.000192649	0.233962	0.00409696	0.00334485	-0.000528657	0.0836397
cg00211630	10	38305676	ZNF25	Island	0.00381156	0.00341625	-0.000187413	0.233965	0.00408895	0.00348926	-0.000361879	0.228076
cg13077699	19	51856287	DACT3	Island	0.00724581	0.00666598	-0.000350201	0.233965	0.00761925	0.00665091	-0.000709382	0.0807738
cg27292290	10	102434665	NA	S_Shelf	0.0293563	0.0299089	0.000867904	0.233965	0.030384	0.0316791	0.00205461	0.00811977
cg12560772	19	39088556	NA	Island	0.0240597	0.0247934	0.000614786	0.23397	0.0243153	0.0243171	-8.68499e-05	0.868398
cg05007442	15	70553663	ARIH1	Island	0.00400797	0.00367331	-0.000186753	0.233975	0.004271	0.00388246	-0.000188983	0.509648
cg04043264	6	31126502	NA	NA	0.958445	0.956142	-0.00169205	0.23398	0.955905	0.956858	0.00145528	0.344872
cg12843453	10	8132042	NA	Island	0.00667165	0.00650481	-0.000170793	0.233982	0.00707415	0.00645262	-0.000523451	0.000633153
cg16293631	14	60517571	SLC38A6;TRMT5	Island	0.00589268	0.00625175	0.000192347	0.233985	0.00679747	0.00660566	-0.000160304	0.299786
cg16079958	11	61004660	C11orf66;C11orf66	NA	0.968044	0.969264	0.000681662	0.233988	0.968108	0.968298	-0.000111194	0.847356
cg00436996	1	2928506	ACTRT2	Island	0.985666	0.986732	0.000438125	0.233989	0.985237	0.98662	0.000804066	0.0863057
cg07080358	3	130480392	C3orf37;C3orf37;C3orf37	N_Shore	0.106033	0.109986	0.00537361	0.233991	0.109203	0.108345	-0.00327783	0.456544
cg04461311	12	970259	ERC1;ERC1;ERC1;ERC1;ERC1	Island	0.0850604	0.0861858	0.00174787	0.233993	0.0871316	0.0857549	0.00166735	0.256704
cg18960028	1	44218111	B4GALT2;B4GALT2	Island	0.0985451	0.0930973	-0.00179995	0.233995	0.102032	0.0952243	-0.00448671	0.00595677
cg08798692	6	33526792	SYNGAP1	N_Shelf	0.953527	0.951207	-0.00177759	0.233998	0.949766	0.948987	-0.000647741	0.682338
cg14466506	3	12573397	MKRN2	Island	0.0240757	0.0247635	0.000711161	0.233998	0.0259116	0.0242853	-0.00119941	0.0526906
cg21390575	3	38476103	ACVR2B	S_Shelf	0.976257	0.975851	-0.000545564	0.234001	0.974464	0.975043	0.000475458	0.382685
cg17381426	1	906726	C1orf170	N_Shelf	0.715091	0.721358	0.00342509	0.234004	0.691083	0.702103	0.00721106	0.0221425
cg13681935	3	130196611	KIAA1257	S_Shore	0.955128	0.956727	0.000797116	0.234005	0.955844	0.955942	-0.000500285	0.442537
cg17330652	20	23014999	CD93	NA	0.32567	0.328976	0.00948716	0.234007	0.367339	0.354662	-0.00214229	0.782032
cg00083765	7	94124203	SGCE;PEG10;SGCE;PEG10;SGCE	Island	0.647071	0.651743	0.00291127	0.234008	0.640909	0.64175	-0.00111604	0.661259
cg25457884	10	124390437	DMBT1;DMBT1;DMBT1	N_Shelf	0.933658	0.936718	0.00185484	0.234009	0.934504	0.936529	0.00139856	0.325821
cg24911283	3	57716978	SLMAP	Island	0.0118547	0.0123297	0.000268842	0.234009	0.0123882	0.0122281	-0.000167377	0.464
cg27120816	2	79074018	NA	Island	0.077668	0.0742386	-0.00331968	0.23401	0.0793284	0.0767468	-0.00240024	0.386455
cg13902829	6	33396613	DAXX;DAXX;DAXX;DAXX	N_Shore	0.851215	0.858631	0.00356618	0.23401	0.842127	0.846875	0.000430156	0.887767
cg12094974	1	37752983	MEAF6	Island	0.00416529	0.00369563	-0.000229947	0.234012	0.0043518	0.00376948	-0.000330047	0.283038
cg24663256	19	47565664	MEGF8	Island	0.97925	0.98078	0.000646138	0.234018	0.978014	0.980255	0.00164895	0.0197593
cg17459824	3	39404579	SLC25A38	S_Shelf	0.976217	0.975178	-0.0011356	0.234029	0.975681	0.974973	-0.000946636	0.359397
cg04942380	1	31744339	NA	NA	0.339377	0.342987	0.00745812	0.234029	0.372524	0.360845	-0.00403691	0.5082
cg07129392	10	76412862	MYST4	NA	0.963442	0.960927	-0.00162273	0.234031	0.96206	0.961851	0.000323963	0.822924
cg18307928	2	112731922	NA	S_Shelf	0.780206	0.782225	-0.00619412	0.234035	NA	NA	NA	NA
cg08391852	4	175148646	NA	NA	0.787983	0.792904	0.00475845	0.234039	0.772742	0.776642	0.00354766	0.412555
cg16427967	22	20388203	YPEL1	Island	0.952719	0.955426	0.00136648	0.234045	0.951935	0.95572	0.00193729	0.100542
cg16585580	3	52099831	WDR51A;WDR51A;WDR51A	NA	0.956335	0.957624	0.000733878	0.234048	0.955867	0.957223	0.00115043	0.0615062
cg09731958	1	198274486	NR5A2;NR5A2	N_Shore	0.255363	0.258125	0.00585489	0.234051	0.278788	0.281986	0.00771976	0.117947
cg13933311	6	30176472	NA	Island	0.0298418	0.0312682	0.000751424	0.234052	0.0300942	0.0309877	0.00101438	0.13484
cg08785724	17	23757710	SLC46A1	S_Shore	0.188031	0.185431	-0.00259145	0.234055	0.180106	0.177698	-0.00300218	0.158895
cg09685527	2	171978572	METTL8	NA	0.966905	0.964336	-0.00168079	0.234056	0.965415	0.964336	-0.000492712	0.748067
cg17925329	9	129252456	RPL12;LRSAM1;LRSAM1	N_Shore	0.00515517	0.00502919	-0.000155229	0.234056	0.00513842	0.0048684	-0.000277321	0.0405501
cg10358533	5	151765519	NMUR2	NA	0.966112	0.964454	-0.0010945	0.234062	0.963602	0.963479	-2.99527e-05	0.976312
cg23530031	13	36472527	ALG5;ALG5;EXOSC8	N_Shore	0.00805166	0.00796728	-0.000263671	0.234065	0.00909702	0.00863721	-0.000468007	0.0880747
cg23167606	16	1551803	IFT140	NA	0.947631	0.948656	0.00147461	0.234066	0.947737	0.947358	-1.15184e-05	0.992377
cg21767135	7	991275	CYP2W1	Island	0.744377	0.747562	-0.00550229	0.234066	0.710993	0.717004	-0.00299423	0.538893
cg15371806	20	56859965	GNAS;GNAS;GNAS;GNASAS	N_Shore	0.639809	0.646001	0.00317915	0.234066	0.648258	0.646492	-0.00310725	0.265207
cg19345821	2	10355937	NA	N_Shelf	0.355287	0.356244	0.00856	0.234067	0.396808	0.388146	-0.000261381	0.971239
cg24459409	22	34754908	RBM9;RBM9	Island	0.00446685	0.00406912	-0.000218778	0.234068	0.00581318	0.00434364	-0.000781127	0.386721
cg13849371	3	32902743	TRIM71	NA	0.00751799	0.00709158	-0.000434712	0.234068	0.00838379	0.00731977	-0.0010152	0.00794673
cg22491629	11	132693166	OPCML	NA	0.834852	0.838998	0.00319952	0.234072	0.833338	0.836663	0.00263402	0.355531
cg22067527	14	56926988	NAA30	Island	0.145559	0.14926	0.0021389	0.234072	0.148908	0.148623	0.00138628	0.454838
cg11100658	9	123402112	DAB2IP	Island	0.00933207	0.00914528	-0.000442005	0.234075	0.0102519	0.00954161	-0.000700384	0.154605
cg14693391	12	119224836	SIRT4	NA	0.00749568	0.00707074	-0.000296556	0.234076	0.00798955	0.00695638	-0.000649085	0.00147279
cg08883803	11	43553786	NA	Island	0.0203267	0.019675	-0.000566913	0.234085	0.022755	0.0217224	-0.000847469	0.106059
cg19517238	6	28999034	TRIM27	Island	0.0285708	0.0277022	-0.000831284	0.234085	0.0278804	0.0265982	-0.000646588	0.270632
cg05659639	2	1217106	SNTG2	NA	0.970908	0.969802	-0.00094999	0.234091	0.969307	0.96939	0.000179759	0.834835
cg21620969	11	784443	SLC25A22	N_Shelf	0.972831	0.972583	-0.000771706	0.234091	0.970637	0.971664	0.000295467	0.695884
cg00216361	15	36332333	SPRED1	Island	0.00576248	0.00559206	-0.000180375	0.234093	0.00632918	0.00586356	-0.000382304	0.025195
cg00667035	7	29840858	WIPF3	NA	0.933086	0.935841	0.00145844	0.234094	0.928742	0.930351	0.000424855	0.740282
cg14339343	6	33265754	COL11A2;COL11A2;COL11A2;COL11A2	N_Shelf	0.845653	0.849756	0.00216695	0.234096	0.83619	0.842406	0.00362833	0.0605088
cg23277328	7	72735822	WBSCR22;DNAJC30	Island	0.00383204	0.00347546	-0.000234065	0.234101	0.00418446	0.00347778	-0.000551195	0.0685661
cg01960926	7	28187025	JAZF1	Island	0.0037096	0.00334478	-0.00018495	0.234104	0.00394948	0.00344776	-0.000272422	0.371163
cg06796709	4	5615348	EVC2;EVC2	NA	0.977798	0.977277	-0.000598055	0.234107	0.977111	0.976728	-0.000396036	0.43835
cg09085842	7	1482509	INTS1	Island	0.943055	0.945202	0.00105676	0.234111	0.943676	0.945166	0.000850422	0.302582
cg19511382	1	16551730	FBXO42	Island	0.0183579	0.0190694	0.000481772	0.234112	0.0191051	0.0197676	0.000204778	0.6761
cg10103631	17	4636024	VMO1;VMO1;VMO1;VMO1	Island	0.227534	0.230541	0.00434503	0.234113	0.242128	0.247092	0.00720913	0.0546581
cg22276046	6	138618427	KIAA1244	NA	0.987624	0.988559	0.000404598	0.234118	0.987054	0.988225	0.00066434	0.115121
cg07379140	11	60685795	VPS37C	Island	0.0255057	0.0260443	0.000484525	0.234118	0.0262779	0.0257021	-0.000695194	0.116292
cg27316130	7	158475778	NA	N_Shelf	0.939989	0.939167	-0.00171936	0.234127	0.938432	0.936791	-0.00264624	0.0961466
cg23090529	1	35223374	NA	Island	0.00918745	0.00972881	0.000278277	0.234127	0.00936358	0.00925334	-0.000214674	0.33446
cg01702042	17	34561050	PLXDC1	Island	0.01743	0.0179582	0.000422161	0.234127	0.0183037	0.0181503	-9.27554e-05	0.796177
cg22277887	8	22336149	SLC39A14;SLC39A14;SLC39A14;SLC39A14	NA	0.0137822	0.0133026	-0.000409636	0.234127	0.015602	0.0145706	-0.000667206	0.0976804
cg13307880	16	3940588	NA	NA	0.609239	0.606467	-0.0103145	0.234131	0.556324	0.56663	-0.00173607	0.848175
cg04616529	10	8136532	FLJ45983;GATA3;GATA3;FLJ45983	Island	0.0109353	0.0102232	-0.000504303	0.234134	0.011847	0.0104295	-0.00115303	0.0214744
cg09602803	10	30445334	NA	NA	0.961352	0.960455	-0.000995498	0.234141	0.959662	0.959183	-0.00102003	0.27066
cg19696333	11	71317568	RNF121;LOC100133315;RNF121;RNF121;RNF121	NA	0.00408554	0.00397459	-0.000118538	0.234146	0.00438639	0.00414229	-0.000196895	0.0592424
cg22530072	6	30988266	GTF2H4	N_Shore	0.97073	0.969853	-0.0007119	0.234146	0.969428	0.970169	0.000837155	0.175946
cg05770238	7	127579401	NA	NA	0.88896	0.887097	-0.00419581	0.234147	0.890437	0.888723	-0.00255396	0.476387
cg18964630	12	120944349	BCL7A;BCL7A;BCL7A;BCL7A	NA	0.00536448	0.00490685	-0.000221118	0.234152	0.00560455	0.00491015	-0.000462678	0.182101
cg01949684	2	10312646	NA	NA	0.891475	0.889125	-0.00160853	0.234155	0.890433	0.889576	-0.00166662	0.189535
cg10734276	16	31013778	VKORC1;VKORC1	Island	0.00997643	0.0107574	0.000365975	0.234156	0.0108234	0.0104241	-0.000613293	0.039019
cg02853115	3	52304550	MIR135A1	NA	0.976842	0.977826	0.000573553	0.234157	0.976088	0.976559	0.000291917	0.545777
cg02622520	17	33864510	NA	S_Shore	0.719253	0.722779	-0.00547587	0.234159	NA	NA	NA	NA
cg00518029	7	77265789	PHTF2;PHTF2;TMEM60	Island	0.00625066	0.00583491	-0.000240511	0.234163	0.00683526	0.00592431	-0.000643248	0.109425
cg15431576	14	55729698	PELI2	NA	0.965238	0.962846	-0.00158276	0.234164	0.963065	0.962651	0.000152849	0.912137
cg22339091	13	38496340	C13orf23;C13orf23	NA	0.887186	0.889169	-0.00337994	0.234167	0.872825	0.876843	-0.000731445	0.80995
cg25083481	1	19796022	C1orf151	Island	0.0181578	0.0152134	-0.0024735	0.234168	0.0155903	0.015239	-0.000561221	0.141217
cg02083539	1	45822290	NASP;NASP;NASP	Island	0.00535366	0.00487099	-0.000258503	0.23417	0.0056202	0.00491709	-0.000475369	0.144234
cg00582316	6	1263667	NA	S_Shore	0.918216	0.91868	-0.00266715	0.23417	0.909035	0.912394	-0.000401812	0.866564
cg01015199	10	134673966	NA	N_Shelf	0.967627	0.965165	-0.00146195	0.234171	0.965069	0.965486	0.00122954	0.322259
cg25120999	5	178345919	GRM6	Island	0.947853	0.949388	0.00103851	0.234175	0.947865	0.950139	0.00228836	0.00356957
cg13357455	19	40645486	NA	NA	0.0699281	0.0705497	0.00246349	0.234176	0.0958795	0.0892083	-0.00275275	0.266801
cg21952484	14	57834677	FLJ31306;ARID4A;FLJ31306;ARID4A;ARID4A	Island	0.020624	0.0223512	0.000900786	0.234176	0.0218496	0.0217871	-0.000474622	0.528205
cg16667459	5	140286561	PCDHAC1;PCDHA7;PCDHAC1;PCDHA12;PCDHA6;PCDHA10;PCDHA4;PCDHA11;PCDHA8;PCDHAC1;PCDHA6;PCDHA1;PCDHA2;PCDHA9;PCDHA1;PCDHAC1;PCDHA13;PCDHA5;PCDHA3;PCDHA10	Island	0.017116	0.0160042	-0.000959918	0.234178	0.019843	0.0171016	-0.00248941	0.00149877
cg05382305	11	118406949	SLC37A4;SLC37A4;SLC37A4;SLC37A4;SLC37A4	Island	0.00941626	0.00929382	-0.000268579	0.234183	0.0105094	0.0096502	-0.000738013	0.0043037
cg12790324	17	45901502	CHAD;ACSF2	Island	0.119263	0.121708	0.00233559	0.234183	0.124646	0.122686	-0.0016997	0.398299
cg05513511	3	178396958	TBL1XR1	N_Shore	0.00320521	0.00293407	-0.000156663	0.234191	0.00358853	0.00306251	-0.000362479	0.25969
cg18456523	15	40077847	PLA2G4E	NA	0.892368	0.880255	-0.0100791	0.234195	0.883528	0.875165	-0.00882478	0.319117
cg09968630	10	79982534	NA	NA	0.823802	0.829527	0.00230304	0.234195	0.826929	0.828104	-0.000793611	0.692958
cg00333824	1	78250757	DNAJB4	NA	0.971899	0.973775	0.00140399	0.234196	0.972419	0.973179	0.000305287	0.791052
cg09618773	3	33456973	UBP1;UBP1;UBP1	Island	0.00364357	0.00325407	-0.000188321	0.234197	0.00394383	0.00331083	-0.000388605	0.203214
cg01003902	19	51425944	IGFL1	NA	0.913303	0.915889	0.00160895	0.234205	0.914303	0.91561	0.000779818	0.569693
cg18607491	1	210655471	TMEM206	S_Shore	0.382128	0.384694	0.0102413	0.234205	0.420732	0.415352	0.00409914	0.627665
cg11849385	1	232701619	NA	NA	0.00488508	0.00455467	-0.000204068	0.234205	0.00531595	0.00468337	-0.00042475	0.24651
cg08750547	12	110148965	CUX2	NA	0.955994	0.95389	-0.00171463	0.234205	0.953333	0.952357	-0.000690632	0.628962
cg07211050	2	96238379	STARD7	Island	0.00497611	0.00496366	-0.000148945	0.234207	0.00512744	0.00511223	-1.98296e-05	0.876686
cg26030470	3	32519571	CMTM6	S_Shore	0.0069476	0.00667253	-0.000262193	0.234221	0.00733314	0.00658213	-0.000642428	0.00135837
cg21636577	13	25694018	RNF6;RNF6;RNF6	Island	0.0285014	0.0289449	0.000628092	0.234224	0.0321427	0.0311276	-0.000666983	0.285791
cg09304244	19	17939973	KCNN1	S_Shore	0.873475	0.87739	0.00179659	0.234224	0.870936	0.873755	0.00156202	0.278164
cg01171844	5	1147035	SLC12A7	S_Shore	0.948703	0.950138	0.000877905	0.234228	0.94937	0.949342	-0.000356936	0.633522
cg04988367	7	87068023	ABCB1	Island	0.00916258	0.00892881	-0.000272362	0.234229	0.00999588	0.00896254	-0.000864464	0.000846717
cg17980786	11	179654	NA	NA	0.989014	0.989553	0.000365572	0.234236	0.9884	0.989189	0.000706286	0.087524
cg10640646	1	17446765	PADI3	NA	0.956795	0.95389	-0.00184116	0.234237	0.954638	0.953724	-8.41772e-05	0.955132
cg08475379	7	142816252	EPHA1	NA	0.0054694	0.00482497	-0.000306561	0.23424	0.00564926	0.00484768	-0.000440672	0.191524
cg18268177	5	176951919	TMED9	Island	0.008367	0.00807755	-0.000240229	0.23424	0.00858078	0.00819259	-0.000286484	0.163058
cg02412505	1	13992416	PRDM2;PRDM2	NA	0.976037	0.974929	-0.00126818	0.234241	0.975846	0.975206	-0.000840175	0.42093
cg09318120	1	202455865	PLEKHA6	NA	0.937083	0.93733	-0.00100607	0.234242	0.937117	0.938619	0.000351343	0.64818
cg24922631	2	46378532	EPAS1;EPAS1	Island	0.0122522	0.0126613	0.000323361	0.234242	0.0129482	0.0123632	-0.000444818	0.103868
cg11732063	16	68999438	ST3GAL2	NA	0.879459	0.879637	-0.0026759	0.234247	0.875382	0.877885	-0.000434098	0.850991
cg06250734	3	57175371	IL17RD	S_Shore	0.935727	0.937081	0.00166823	0.234248	0.935651	0.938459	0.00193168	0.478852
cg15047502	8	68036030	NA	Island	0.0477669	0.0491599	0.00100647	0.234253	0.0491458	0.0488999	-0.000195924	0.815016
cg03408920	1	63912920	NA	NA	0.491048	0.491624	-0.0052772	0.234257	0.465924	0.469386	-0.00316374	0.488931
cg10026473	1	44876520	RNF220	NA	0.842666	0.843498	-0.00372271	0.234267	0.836103	0.834768	-0.00579408	0.0589314
cg03253314	4	187302934	FAM149A	N_Shore	0.0509429	0.0527162	0.00115912	0.234269	0.0525221	0.0520993	-0.000334631	0.740292
cg11018018	17	69755837	TTYH2;TTYH2	NA	0.930593	0.928191	-0.00199703	0.234269	0.927661	0.929382	0.00197298	0.243714
cg15391271	16	30869082	ORAI3	S_Shore	0.0222045	0.0221157	-0.000442142	0.234272	0.0227812	0.0223448	-0.000448556	0.282371
cg15730121	3	186454847	EHHADH;EHHADH	S_Shore	0.218463	0.223716	0.00396153	0.234273	0.206195	0.218011	0.0103881	0.00128616
cg03167763	4	140156130	CCRN4L	Island	0.043013	0.0440327	0.00111023	0.234274	0.043493	0.0446048	0.00280667	0.0041632
cg24908413	11	106394528	GUCY1A2	Island	0.00965901	0.010085	0.00025189	0.234276	0.0101692	0.00979617	-0.000420887	0.054266
cg22223430	7	111571714	DOCK4	NA	0.959708	0.956952	-0.00168885	0.234277	0.956473	0.956576	0.000369729	0.81414
cg11665564	1	240230011	MAP1LC3C	NA	0.943017	0.939514	-0.00228241	0.234281	0.940406	0.940605	0.00128469	0.518897
cg11810498	1	224364696	NA	Island	0.00295996	0.00290219	-9.40225e-05	0.234282	0.00308508	0.00287175	-0.000215021	0.00931366
cg03743605	3	12681165	RAF1	S_Shore	0.0599832	0.067653	0.00458128	0.234283	0.065371	0.0657982	-0.00170512	0.637489
cg08703324	11	607140	IRF7;IRF7;MUPCDH;IRF7;MUPCDH	N_Shore	0.491269	0.497097	0.00874086	0.234283	0.518007	0.510593	-0.0012589	0.862795
cg06519069	13	113800122	RASA3	Island	0.979257	0.979969	0.000467386	0.234284	0.979344	0.979901	0.000449918	0.269899
cg22580372	6	28938231	NA	N_Shore	0.957876	0.954823	-0.00219326	0.234285	0.955179	0.955134	0.000502004	0.78987
cg07136325	14	104174120	NA	N_Shore	0.958868	0.963504	0.0016703	0.234288	0.957113	0.961838	0.00199025	0.124603
cg09409405	4	40554016	APBB2;APBB2;APBB2;APBB2;APBB2;APBB2;APBB2	S_Shore	0.132199	0.129756	0.00234343	0.234289	0.132471	0.130973	0.00148027	0.462997
cg13442428	6	73388011	KCNQ5;KCNQ5;KCNQ5;KCNQ5;KCNQ5	Island	0.0158029	0.015422	-0.000459643	0.234295	0.0166587	0.0157323	-0.000865547	0.0468783
cg02710481	5	72547947	NA	Island	0.00329471	0.00300921	-0.000159697	0.234298	0.00368379	0.00304006	-0.000492304	0.121082
cg08335854	19	50271685	ZNF296	Island	0.00513761	0.00502243	-0.000134935	0.234301	0.00538279	0.00487979	-0.000470941	5.3669e-05
cg21841239	11	1617568	HCCA2	NA	0.749786	0.759659	0.00476642	0.234302	0.728936	0.740411	0.00432078	0.314252
cg10141022	11	75594899	WNT11	N_Shore	0.0390862	0.0399562	0.00101301	0.234308	0.0423935	0.0426178	0.00173933	0.0520342
cg15599795	5	133889619	PHF15	Island	0.00328918	0.00295683	-0.000174794	0.234311	0.00372943	0.00307003	-0.000431674	0.134412
cg22463097	15	39007848	DLL4	Island	0.0197337	0.0193727	-0.000482197	0.234314	0.0199555	0.018844	-0.000553637	0.172114
cg21385606	20	21634253	PAX1	Island	0.00458728	0.0042221	-0.000216544	0.234316	0.00511973	0.00437033	-0.000509279	0.140599
cg14540082	10	130014368	NA	NA	0.845431	0.846138	-0.0031119	0.234322	0.831727	0.832675	-0.00337849	0.249928
cg25367940	11	120971839	SORL1	NA	0.192125	0.187809	-0.00697888	0.234323	0.180768	0.175364	-0.00790776	0.123013
cg10733115	7	55192389	EGFR;EGFR;EGFR	NA	0.283402	0.286753	0.00684526	0.234323	0.32208	0.318721	0.00194836	0.736191
cg01964233	16	87487762	CBFA2T3;CBFA2T3	N_Shore	0.940488	0.939083	-0.0014749	0.234324	0.937152	0.936863	0.000135989	0.91553
cg06869212	3	33220098	SUSD5	NA	0.899423	0.899928	-0.00304763	0.234327	0.88494	0.885853	-0.00282778	0.304912
cg12440566	9	129369409	FAM129B;FAM129B	N_Shore	0.448763	0.450297	-0.00481145	0.234327	0.432168	0.431143	-0.0072052	0.072589
cg15661865	1	61963580	TM2D1;TM2D1	S_Shore	0.0111982	0.0109628	-0.000290249	0.234333	0.0121404	0.0115956	-0.000283584	0.342295
cg12826165	15	97011544	IGF1R	Island	0.0109359	0.0117449	0.000407637	0.234336	0.0108722	0.0106379	-0.000490905	0.0612709
cg17966362	19	51010602	RSPH6A;SYMPK	Island	0.313235	0.316401	0.00824654	0.23434	0.351589	0.340896	-0.00265408	0.701733
cg17741106	4	2039723	NAT8L	S_Shelf	0.911647	0.914249	0.00138171	0.234346	0.908686	0.911104	0.00145237	0.22243
cg19645221	14	101758677	WDR20	NA	0.922659	0.924088	0.00182804	0.234346	0.921428	0.92344	0.00286674	0.0823058
cg03857632	19	1266962	NA	Island	0.00400534	0.00361729	-0.000189269	0.234347	0.00418497	0.00365647	-0.000323979	0.282236
cg11501644	2	179105072	TTN;TTN;TTN;MIR548N;TTN	NA	0.940581	0.938197	-0.00188384	0.234348	0.943296	0.941464	-0.000810527	0.559996
cg01174264	11	118056378	TREH	NA	0.928157	0.926485	-0.00174395	0.234349	0.918426	0.919831	0.00114715	0.473378
cg17302155	3	155294675	NA	NA	0.971386	0.970577	-0.00096811	0.234353	0.968513	0.967543	-0.00115381	0.172417
cg19895164	11	57075902	UBE2L6;UBE2L6	NA	0.965701	0.964427	-0.000944574	0.234353	0.963512	0.963783	0.000293097	0.708342
cg20459430	7	151204846	PRKAG2;PRKAG2	Island	0.00366511	0.00355504	-0.000117709	0.234353	0.00403881	0.003688	-0.000309294	0.00371202
cg09606941	7	33115802	RP9	Island	0.0171171	0.0177069	0.000357102	0.234354	0.0176377	0.0176602	-0.000144237	0.626609
cg23656612	10	29738261	LOC387647	N_Shore	0.63702	0.643136	0.00695637	0.234354	0.648759	0.655334	0.00662632	0.249535
cg00055771	19	59591909	NA	NA	0.0115549	0.0118961	0.000324755	0.234358	0.0120756	0.0115336	-0.000272386	0.32438
cg23594876	4	101951635	NA	NA	0.966305	0.963692	-0.00154973	0.234362	0.964734	0.964163	0.00028606	0.827533
cg07592976	12	44410374	ARID2	S_Shore	0.00426365	0.00393482	-0.000231642	0.234364	0.00472301	0.00407595	-0.000496598	0.107974
cg14950169	18	53170709	ST8SIA3	Island	0.0768086	0.0786716	0.00143348	0.234365	0.0824896	0.0840155	0.00124261	0.273447
cg24026549	10	105352695	SH3PXD2A	Island	0.963657	0.963363	-0.000984803	0.234366	0.958675	0.959525	-0.000467858	0.604963
cg12486913	2	159410969	NA	NA	0.443037	0.441903	-0.005188	0.23437	0.420239	0.42213	-0.00306067	0.449274
cg02644510	11	123102157	ZNF202	NA	0.982687	0.984208	0.000631352	0.234374	0.981473	0.983483	0.00107874	0.0541918
cg04824914	16	73197983	GLG1;GLG1;GLG1;GLG1;GLG1	Island	0.00597143	0.00576953	-0.000172173	0.234382	0.00603798	0.00590602	-9.54721e-05	0.479514
cg02634861	2	10627950	NA	NA	0.950996	0.950177	-0.00147663	0.234384	0.952135	0.950797	-0.00189524	0.116345
cg20316614	6	29820404	LOC285830;LOC285830	NA	0.970074	0.968795	-0.00137172	0.234385	0.969405	0.969315	-0.000334089	0.770475
cg13078969	2	54538514	SPTBN1	S_Shore	0.010938	0.0105642	-0.000324468	0.234386	0.0109541	0.0100159	-0.000601869	0.0111143
cg01566304	12	119571765	CABP1;CABP1;CABP1	NA	0.141852	0.137378	-0.00351361	0.234386	0.140301	0.138813	-0.000110428	0.969588
cg01564977	19	3504032	C19orf28;C19orf28;C19orf28	N_Shelf	0.355302	0.358298	0.00783363	0.234391	0.389952	0.381462	-0.000338244	0.95902
cg01721313	14	88953815	FOXN3;FOXN3	Island	0.00430121	0.00421977	-0.000126539	0.234393	0.00446886	0.00429517	-0.000117236	0.276466
cg10877241	10	111649893	XPNPEP1;XPNPEP1;XPNPEP1	NA	0.0326829	0.0331864	0.00142806	0.234394	0.0314984	0.0335954	0.00323598	0.00243072
cg06313507	12	8070313	NA	NA	0.00654844	0.00638622	-0.000210806	0.234396	0.00665781	0.00642494	-0.000127585	0.481561
cg14364212	11	61058762	SYT7	NA	0.7699	0.771861	-0.0055496	0.2344	0.742292	0.74806	-0.00415292	0.393358
cg19695565	12	88245537	NA	NA	0.521801	0.510785	-0.00843358	0.234401	0.563035	0.55283	-0.0048745	0.486681
cg10523645	2	47771901	NA	Island	0.982156	0.981708	-0.000359242	0.234404	0.981524	0.981606	0.000216583	0.509645
cg14404842	20	32414651	ITCH	Island	0.022927	0.023569	0.000448087	0.234407	0.0233506	0.023753	0.000641894	0.0704202
cg18389568	6	30178066	NA	Island	0.199074	0.210792	0.00950787	0.234408	0.206089	0.216501	0.00926015	0.325496
cg01027808	11	45264481	SYT13	Island	0.00609056	0.00558847	-0.000260515	0.234409	0.00653824	0.00561152	-0.000645808	0.0640403
cg19840226	19	59355403	LENG1	Island	0.00423381	0.0040606	-0.000127638	0.234409	0.00445431	0.00400254	-0.000371267	0.00190193
cg20359426	1	212791063	PTPN14	Island	0.00622028	0.00569631	-0.00028498	0.23441	0.0066884	0.00574578	-0.000665891	0.104823
cg05302416	12	123545766	NCOR2;NCOR2	NA	0.960773	0.962623	0.000804819	0.234413	0.961698	0.962219	-0.000201809	0.777624
cg16017677	14	104821721	BRF1	NA	0.962404	0.961615	-0.00093945	0.234414	0.963018	0.962041	-0.000983454	0.196319
cg05671241	15	63213250	PDCD7	Island	0.00607585	0.00597842	-0.0002028	0.234418	0.00633776	0.00596379	-0.00040462	0.0152007
cg05502439	20	18722776	HSPC072;LOC100270804;HSPC072	NA	0.00935243	0.00914568	-0.000301314	0.234419	0.0101183	0.00907737	-0.000931508	0.000234785
cg11444048	2	32706264	TTC27	N_Shore	0.00937851	0.00733834	-0.00174355	0.23442	0.0109474	0.00908965	-0.00127667	0.389734
cg14185229	7	93388692	GNG11	NA	0.945496	0.947365	0.00174285	0.234423	0.941183	0.946984	0.00556953	2.73096e-05
cg12698737	8	10954434	XKR6	Island	0.00353425	0.00318517	-0.000192017	0.234425	0.00367863	0.00321889	-0.000260635	0.298806
cg07434707	20	46686575	PREX1	Island	0.931504	0.935461	0.00135563	0.234425	0.929336	0.934885	0.00334734	0.0032864
cg16496928	1	224316432	LOC440926;H3F3A	Island	0.00378558	0.0033747	-0.000194445	0.234428	0.00402509	0.00346854	-0.000293045	0.192406
cg25711963	12	53004979	COPZ1	NA	0.00902353	0.00878568	-0.000364958	0.23443	0.00981784	0.00904595	-0.000794655	0.0260693
cg13402292	1	55142461	NA	NA	0.871956	0.866462	-0.0044293	0.234439	0.861527	0.862634	0.00456409	0.211173
cg13017319	13	27572451	FLT3	Island	0.0061073	0.00560917	-0.000280697	0.234439	0.00668105	0.00568731	-0.00076512	0.03753
cg05527869	2	112529645	TMEM87B	Island	0.0142755	0.0140653	-0.000390048	0.23444	0.0140009	0.0139236	-0.000224	0.460615
cg19324791	4	8205305	ABLIM2;ABLIM2;ABLIM2;ABLIM2;ABLIM2;ABLIM2;ABLIM2	Island	0.97274	0.973792	0.000629911	0.234443	0.972745	0.973317	0.000387251	0.473403
cg25489732	5	141212154	NA	N_Shore	0.861611	0.85687	-0.00506229	0.234444	0.850812	0.851566	0.00279618	0.518909
cg15401922	1	41899311	HIVEP3;HIVEP3	N_Shore	0.367123	0.376026	0.00388548	0.234444	0.330232	0.341626	0.00614865	0.0579086
cg20327444	20	3133206	DDRGK1	Island	0.00385253	0.00353594	-0.000166118	0.234446	0.00423837	0.00367265	-0.000373306	0.212742
cg14686798	12	109326350	ANAPC7;ANAPC7	S_Shore	0.122484	0.125401	0.00341601	0.234446	0.124443	0.12226	0.00122351	0.66435
cg11335969	5	92942650	FLJ42709;FLJ42709	Island	0.00843693	0.00820492	-0.000281758	0.234452	0.00894798	0.00840895	-0.000503728	0.0311762
cg25102735	12	74010052	CAPS2;CAPS2	N_Shore	0.00738556	0.0072207	-0.000260299	0.234453	0.00785343	0.00722887	-0.000602806	0.00335073
cg01022567	16	4519403	C16orf5	NA	0.428893	0.425054	-0.00745187	0.234464	0.419732	0.425107	-0.00181557	0.763706
cg00980293	6	12096727	NA	NA	0.963576	0.961613	-0.00147512	0.234469	0.961288	0.961542	0.00109812	0.369844
cg26132762	8	18710811	PSD3;PSD3	NA	0.973457	0.973083	-0.000648598	0.234471	0.972055	0.973653	0.0012826	0.0154896
cg06915270	14	23095144	THTPA;THTPA;THTPA;THTPA;THTPA	Island	0.0213079	0.0195579	-0.000712347	0.234471	0.022986	0.0202333	-0.00130719	0.0793441
cg04153289	1	211255671	ANGEL2;ANGEL2	Island	0.0297231	0.0323098	0.00117526	0.234477	0.0311733	0.0318137	-0.000232015	0.810013
cg17834637	12	12763953	CDKN1B	S_Shore	0.0118579	0.0101059	-0.00211426	0.234483	0.0119102	0.00983341	-0.00223588	0.168757
cg12877462	17	11442364	DNAH9	Island	0.015028	0.0146221	-0.000544319	0.234483	0.0149792	0.0132948	-0.00129074	0.00150782
cg14124121	18	46443536	MAPK4	N_Shore	0.928934	0.932158	0.00153227	0.234485	0.925714	0.929277	0.00193726	0.15098
cg22854434	10	126684380	CTBP2;CTBP2;CTBP2	NA	0.977017	0.976533	-0.000557264	0.234486	0.976609	0.976417	-0.000303709	0.518902
cg11037064	19	55910979	SHANK1	N_Shore	0.970151	0.966051	-0.00352034	0.234492	0.968953	0.966239	-0.00295195	0.299688
cg14322215	2	202534392	NA	NA	0.960328	0.962072	0.000911208	0.234493	0.961444	0.962246	0.000370716	0.610094
cg23965165	1	42278941	NA	NA	0.938186	0.938152	-0.00129455	0.234493	0.935995	0.937925	0.00068188	0.552897
cg26456259	13	29779675	KATNAL1;KATNAL1	Island	0.00870057	0.00919157	0.000312909	0.234494	0.00943056	0.0092497	-0.000289298	0.301703
cg13840194	11	118471529	H2AFX	Island	0.003554	0.0030681	-0.000304607	0.234497	0.00370918	0.00316324	-0.000344609	0.256846
cg17288952	19	54409173	NA	S_Shelf	0.969083	0.969542	0.000693063	0.234498	0.9691	0.969571	0.000670284	0.238828
cg22096450	15	22836841	SNORD109B;SNORD109A	NA	0.89641	0.899237	0.00219864	0.2345	0.897205	0.896443	-0.000353514	0.851852
cg04339290	3	140435542	PISRT1	NA	0.920321	0.925924	0.0020909	0.234501	0.906407	0.912261	0.00179657	0.385973
cg27150370	20	773050	FAM110A;FAM110A;FAM110A	N_Shore	0.0292974	0.0279977	-0.00110101	0.234501	0.0291948	0.0291013	0.000169284	0.843086
cg13735819	10	72958569	CDH23;CDH23	NA	0.944484	0.94351	-0.00158211	0.234503	0.940441	0.9427	0.00179522	0.202988
cg24281071	17	8227324	RPL26	Island	0.136921	0.137879	0.00272033	0.234504	0.147371	0.137886	-0.00672966	0.00516199
cg17401067	1	153079576	KCNN3;KCNN3	NA	0.953723	0.955731	0.00200712	0.234505	0.955351	0.95653	0.000924086	0.607313
cg01314034	15	39055462	NA	NA	0.971494	0.969702	-0.00117054	0.234509	0.969551	0.97042	0.00117629	0.249296
cg21562750	2	240515732	NA	N_Shore	0.911189	0.912301	-0.00302095	0.234511	0.897643	0.899109	-0.00270704	0.294628
cg24779921	2	65394564	SPRED2;SPRED2	Island	0.977449	0.977209	-0.000506957	0.234515	0.976243	0.977409	0.00091151	0.0496053
cg01802121	15	99236671	ALDH1A3	N_Shore	0.0712022	0.0714284	0.00259996	0.234515	0.0890819	0.084503	-0.00085123	0.754889
cg10462961	7	157260656	PTPRN2;PTPRN2;PTPRN2	N_Shore	0.955277	0.954484	-0.00108167	0.234516	0.955431	0.955209	-0.000418884	0.627273
cg15910414	1	201193889	ADIPOR1;ADIPOR1	Island	0.00473951	0.0041692	-0.000305057	0.234517	0.00512681	0.0043284	-0.00050411	0.180252
cg03641066	17	23753041	SLC46A1	N_Shelf	0.938238	0.939506	0.00115297	0.234518	0.94186	0.940933	-0.00123845	0.189056
cg11696475	3	138973126	NA	Island	0.0524561	0.052885	0.00201152	0.234523	0.0661274	0.0642008	0.000295558	0.889608
cg21431387	2	122086824	CLASP1;CLASP1;CLASP1	NA	0.967898	0.965793	-0.00151809	0.234524	0.965109	0.965108	0.000139886	0.910231
cg25675027	22	23284112	SNRPD3	S_Shelf	0.964928	0.962203	-0.00177122	0.234526	0.962762	0.96206	9.80545e-05	0.948547
cg15509687	4	181217149	NA	Island	0.0540353	0.0528044	-0.00112703	0.234531	0.0580848	0.0571875	-0.000721383	0.449722
cg03323397	4	753393	PCGF3	NA	0.961526	0.960004	-0.00123812	0.234531	0.958844	0.959458	0.000902692	0.384039
cg14126583	1	31542513	ZCCHC17;SNRNP40	Island	0.00737826	0.00741128	-0.000236861	0.234532	0.00755875	0.00727684	-0.000305545	0.108561
cg11303331	20	33463175	UQCC;UQCC	NA	0.00650626	0.0062656	-0.000230984	0.234533	0.00686535	0.0064355	-0.00023788	0.260496
cg15120237	19	57569258	ZNF880	S_Shelf	0.887239	0.885287	-0.00321079	0.234535	0.884636	0.884539	-0.00118774	0.654102
cg26069562	16	87245224	CYBA	S_Shore	0.0232609	0.0235752	0.000432052	0.234535	0.0232561	0.0233672	0.000269521	0.425512
cg13791589	19	1171815	STK11	Island	0.948834	0.948927	-0.00108669	0.23454	0.94504	0.945286	-0.000234346	0.815921
cg20316304	11	1438355	BRSK2	Island	0.100968	0.099622	-0.00221647	0.234544	0.093904	0.092047	-0.0027688	0.0899381
cg17783317	12	93067580	PLXNC1	Island	0.0108453	0.0110853	0.000186468	0.234544	0.0117145	0.011674	6.47359e-05	0.721418
ch.14.83852056F	17	75576693	TBC1D16	N_Shelf	0.643081	0.642867	-0.00454795	0.234545	0.623563	0.627929	-0.00103657	0.782953
cg20921751	8	133210818	KCNQ3	Island	0.988253	0.989086	0.000402192	0.234545	0.987461	0.988659	0.00072688	0.0649362
cg16694634	5	149482858	PDGFRB	NA	0.990376	0.991081	0.000334918	0.234546	0.989685	0.990836	0.000769644	0.0265878
cg06038701	16	48341023	ZNF423	NA	0.96282	0.966725	0.0012359	0.234546	0.960174	0.964206	0.00128461	0.255568
cg06277137	11	132233298	OPCML;OPCML	NA	0.483186	0.490211	0.00584286	0.234565	0.470165	0.478416	0.00559909	0.302591
cg12683602	8	131487004	NA	NA	0.966113	0.963797	-0.00143929	0.234567	0.964102	0.963891	0.000469151	0.692226
cg08133327	1	226632703	OBSCN	Island	0.163437	0.176172	0.0114717	0.234571	0.188381	0.204099	0.0144466	0.158482
cg14682718	5	131674261	SLC22A4	NA	0.821762	0.822384	-0.00424033	0.234573	0.80206	0.803367	-0.00436435	0.24748
cg13304274	11	63155126	ATL3	NA	0.956399	0.953332	-0.00326592	0.234579	0.953849	0.953711	-0.000751305	0.772938
cg13929566	15	38437547	DISP2	Island	0.00989753	0.0103402	0.000246153	0.23458	0.0103974	0.0101629	-0.000252159	0.17275
cg16526106	2	38858833	GEMIN6;GEMIN6	NA	0.00565246	0.0050822	-0.000289735	0.234581	0.00599341	0.0050702	-0.000578435	0.0924713
cg09274104	7	1570974	NA	NA	0.451998	0.451981	-0.00587542	0.234582	0.436632	0.434807	-0.00713627	0.132342
cg12217939	2	100277195	LONRF2	NA	0.980168	0.980088	-0.000436176	0.234584	0.979782	0.979955	-1.04667e-05	0.977353
cg16931664	6	30752672	KIAA1949;KIAA1949	S_Shelf	0.872834	0.871819	-0.00205514	0.234584	0.865739	0.863761	-0.00236369	0.202549
cg07038887	5	66421811	MAST4;MAST4	NA	0.965238	0.963134	-0.00159893	0.234585	0.963465	0.963127	7.79305e-05	0.957126
cg24300924	19	2475064	GNG7	N_Shore	0.928183	0.928965	-0.00179899	0.234586	0.919798	0.923128	0.000420271	0.803189
cg00885506	14	77502352	NA	Island	0.0285276	0.0271383	-0.000726562	0.234595	0.0303881	0.0278118	-0.00136081	0.0746736
cg27637086	14	35859637	MBIP;MBIP	NA	0.0163767	0.0152973	-0.000738862	0.234598	0.0245131	0.0227503	-0.000452912	0.636323
cg14613164	3	180652286	GNB4	Island	0.0119495	0.0110814	-0.00043764	0.234601	0.012979	0.0115162	-0.00092291	0.0800553
cg25669900	7	30684479	CRHR2	N_Shelf	0.831114	0.832518	-0.00336023	0.234603	0.80677	0.812046	0.000306512	0.927263
cg06016823	5	145296294	SH3RF2	N_Shore	0.00384089	0.00373013	-0.000110854	0.234606	0.00404768	0.00384293	-0.000171019	0.0990125
cg08819022	8	131020555	FAM49B	Island	0.00939371	0.00912383	-0.000287315	0.234609	0.0104579	0.0094822	-0.000803377	0.00960557
cg18296078	5	176239196	UNC5A	S_Shore	0.938725	0.94366	0.00159578	0.234613	0.938355	0.942112	0.000371943	0.800784
cg02616786	9	109857018	NA	NA	0.874742	0.868708	-0.00427133	0.234614	0.868115	0.870535	0.00572532	0.13123
cg10963061	18	58340387	ZCCHC2	N_Shore	0.00893975	0.00866681	-0.000411442	0.234615	0.00959212	0.00873126	-0.00076006	0.0269388
cg13545089	7	4657345	NA	NA	0.965984	0.964668	-0.00148946	0.234616	0.964999	0.965006	0.000164044	0.894129
cg00979289	2	8996112	MBOAT2	NA	0.957401	0.95476	-0.00161787	0.234617	0.954953	0.955498	0.00107291	0.42355
cg11116878	1	159355742	PFDN2;NIT1	S_Shore	0.816194	0.819051	-0.00459547	0.234617	0.784273	0.792601	-0.000288941	0.943544
cg14720888	5	177987075	CLK4	S_Shore	0.328872	0.337307	0.00606111	0.23462	0.304336	0.321014	0.0125641	0.0152233
cg20489653	21	43670353	SIK1	NA	0.0496742	0.0539957	0.00229064	0.234622	0.0545957	0.055121	-0.000798319	0.692537
cg00357494	1	154482131	PAQR6;PAQR6	Island	0.0259373	0.0247159	-0.000737365	0.234623	0.0260186	0.0250791	-0.000233669	0.691648
cg25682559	2	242290059	ING5	Island	0.0380501	0.0351006	-0.00113294	0.234623	0.0378975	0.0349937	-0.00173514	0.0984919
cg13589463	16	68122236	NA	NA	0.0135652	0.0131895	-0.000392029	0.234625	0.0133485	0.0130964	-9.56666e-05	0.756999
cg18741277	7	152200848	NA	NA	0.943841	0.939682	-0.00257442	0.234633	0.941972	0.939606	-0.0010485	0.608666
cg09028157	12	117696702	NA	Island	0.0896788	0.0920131	0.00144458	0.234633	0.09321	0.0959171	0.00208917	0.0745451
cg14286274	6	58507623	NA	NA	0.8902	0.893246	0.00216596	0.234634	0.891755	0.891875	0.000353957	0.848155
cg15013830	1	851128	SAMD11	Island	0.0350913	0.0346272	-0.00120063	0.23464	0.0336265	0.0337156	-0.000481311	0.619017
cg26752003	1	113019178	MOV10;MOV10	Island	0.00242356	0.00214344	-0.000155624	0.23464	0.0027417	0.00222542	-0.000346152	0.191699
cg07340447	17	19390935	SLC47A1	NA	0.00718855	0.00681583	-0.000268238	0.234643	0.00747388	0.0066038	-0.000722212	0.00209363
cg00696685	2	171279323	LOC440925;SP5	Island	0.00512661	0.00502473	-0.000155705	0.234644	0.00537462	0.00492929	-0.00048488	0.000339233
cg00680572	7	157298445	PTPRN2;PTPRN2;PTPRN2	NA	0.958838	0.958551	-0.000919021	0.234645	0.957425	0.956969	-0.000920172	0.278045
cg02510267	20	30061325	C20orf160	NA	0.942504	0.94119	-0.00142872	0.23465	0.939003	0.941023	0.0026317	0.0305407
cg20550262	14	88004093	PTPN21	NA	0.971545	0.969651	-0.00109205	0.234654	0.97011	0.970111	0.000372893	0.684468
cg08553999	1	164004957	TMCO1	Island	0.00513938	0.00472886	-0.000277038	0.234657	0.00542077	0.00476013	-0.000477366	0.175202
cg01514356	15	83788423	AKAP13;AKAP13	NA	0.795594	0.799721	-0.00558673	0.234657	0.757172	0.768378	-0.000337819	0.942439
cg00026731	9	135661800	VAV2;VAV2	NA	0.881789	0.880679	-0.00220613	0.234659	0.879445	0.878547	-0.00268684	0.144137
cg22709071	16	1313704	UBE2I;UBE2I;UBE2I;UBE2I	NA	0.889835	0.892272	-0.00285148	0.234661	0.881392	0.884274	-0.00140372	0.568945
cg05337966	1	43828286	PTPRF;PTPRF	N_Shore	0.955698	0.955352	-0.000933913	0.234661	0.95578	0.955614	-0.000672772	0.390705
cg08812593	6	36910874	CPNE5	N_Shelf	0.857169	0.863361	0.00305894	0.234664	0.838068	0.846249	0.00540425	0.0540518
cg03301945	1	91089310	NA	Island	0.0202059	0.0195173	-0.000682227	0.234665	0.0209144	0.0195087	-0.00135631	0.0253089
cg13175786	2	42249674	EML4;EML4	N_Shore	0.783207	0.790464	0.00372863	0.234665	0.774261	0.780874	0.0038799	0.222372
cg13554708	14	90191154	TTC7B	NA	0.778363	0.781504	-0.00532067	0.234666	0.743965	0.75227	-0.000936251	0.834265
cg23318967	18	18767909	RBBP8;RBBP8;RBBP8;RBBP8;RBBP8	S_Shore	0.00984415	0.00969622	-0.000250876	0.234679	0.0100212	0.00957143	-0.000447513	0.0328879
cg18778608	8	75425227	GDAP1;GDAP1;GDAP1;GDAP1	Island	0.00436517	0.00386783	-0.000245513	0.234679	0.00474466	0.00411301	-0.000343673	0.268936
cg08025512	13	110810052	NA	NA	0.974495	0.975405	0.000541261	0.234681	0.97465	0.974925	-6.47289e-05	0.887336
cg00018896	6	7934183	MGC26597	S_Shelf	0.931295	0.932738	0.00159771	0.234682	0.92922	0.928911	-0.000460865	0.74246
cg10574897	6	32238353	PPT2;PPT2	NA	0.965256	0.964058	-0.001009	0.234685	0.96407	0.964301	0.000472209	0.600486
cg05045161	1	225240276	CABC1	NA	0.889197	0.892731	0.00176858	0.234685	0.891075	0.894891	0.00403836	0.00839696
cg07204280	17	36559907	KRTAP4-5	NA	0.974864	0.972713	-0.00142333	0.234698	0.973902	0.972165	-0.00118262	0.348704
cg21760146	15	90198685	SLCO3A1;SLCO3A1	Island	0.0194517	0.0191966	-0.000479039	0.2347	0.0210277	0.0205475	-9.52311e-05	0.838111
cg05625074	1	46957803	KIAA0494	S_Shore	0.00918106	0.00881832	-0.000346116	0.234701	0.00984615	0.00893031	-0.000748959	0.00660325
cg09133032	13	59003966	NA	NA	0.00648022	0.00629502	-0.0002353	0.234702	0.0072608	0.0070559	-0.000112624	0.608297
cg11782479	6	16237284	MYLIP	Island	0.0177515	0.016542	-0.000560687	0.234704	0.0189608	0.0172239	-0.00101368	0.115128
cg25999891	2	61146834	KIAA1841;KIAA1841	Island	0.00559574	0.00509754	-0.000243685	0.234708	0.0059356	0.00520204	-0.000467116	0.196962
cg23938496	11	128280723	C11orf45;KCNJ5;C11orf45	NA	0.0161287	0.0165215	0.000293513	0.234711	0.016459	0.0164937	1.08545e-05	0.964666
cg08587864	22	49128060	SAPS2	Island	0.00674989	0.00696535	0.000243213	0.234713	0.00781521	0.0074786	-0.000196112	0.397276
cg13558462	17	28586047	ACCN1;ACCN1	NA	0.810923	0.806497	-0.00373995	0.234721	0.808588	0.805956	-0.000264375	0.936044
cg24400921	14	98946287	SETD3;SETD3	NA	0.981853	0.982568	0.000447584	0.234728	0.981365	0.982011	0.00041532	0.309037
cg22300320	6	31740299	BAT4;CSNK2B	N_Shore	0.00874028	0.00851005	-0.000302039	0.234735	0.00968389	0.00909124	-0.000446528	0.136785
cg20472746	1	8008288	ERRFI1	Island	0.0201894	0.0198265	-0.000598212	0.234736	0.0200025	0.018592	-0.00149746	0.00652603
cg12283584	3	185381385	AP2M1;AP2M1	NA	0.975285	0.974475	-0.000760391	0.234738	0.974078	0.974411	0.000446561	0.494951
cg14443380	9	138454628	INPP5E;SEC16A	S_Shore	0.893922	0.892901	-0.00235212	0.234745	0.87919	0.886415	0.00554079	0.0080663
cg27313271	6	155638410	CLDN20;TFB1M	NA	0.980346	0.979272	-0.000761298	0.234746	0.978173	0.978967	0.000904763	0.200755
cg05256656	5	139621714	PFDN1	NA	0.534599	0.532128	-0.00362403	0.234746	0.530886	0.527059	-0.00821425	0.0220733
cg08650290	2	206276536	NRP2;NRP2;NRP2;NRP2;NRP2;NRP2	NA	0.967991	0.968955	0.000669075	0.234748	0.968175	0.968542	0.000242744	0.682708
cg27599831	5	80292291	RASGRF2	Island	0.0090249	0.00955652	0.000270448	0.23475	0.00954141	0.00928011	-0.000382567	0.0678996
cg11075353	7	43932173	URGCP;UBE2D4	N_Shore	0.0149117	0.0154756	0.000670277	0.234752	0.014525	0.0157026	0.00126883	0.0243735
cg27349081	16	85344778	NA	NA	0.812176	0.806971	-0.00440378	0.234753	0.796224	0.788142	-0.00831017	0.039533
cg11421927	1	160599097	NOS1AP;NOS1AP;NOS1AP	NA	0.965678	0.964937	-0.00103725	0.234754	0.96353	0.964858	0.000848197	0.35077
cg23400169	17	37328810	ACLY;ACLY	Island	0.00687201	0.00721117	0.00024333	0.234754	0.00722199	0.00715246	-1.38551e-06	0.994394
cg17741080	14	68448753	ACTN1;ACTN1;ACTN1	NA	0.90334	0.906391	0.00186207	0.234757	0.898821	0.902297	0.00395513	0.0207096
cg20401896	11	65165021	SIPA1;SIPA1	Island	0.420555	0.42707	0.0101138	0.234759	0.456078	0.439194	-0.00916752	0.269096
cg05796763	14	56345035	OTX2	Island	0.042751	0.0441627	0.000900881	0.234761	0.0454803	0.0465559	0.00193755	0.377027
cg03448532	12	110115792	CUX2	NA	0.846707	0.852326	0.00274797	0.234764	0.841102	0.845476	0.00143556	0.530358
cg20827659	21	16882455	C21orf34;C21orf34	NA	0.671875	0.672958	-0.00568725	0.234764	0.647854	0.649365	-0.00622077	0.196823
cg20668662	15	60139224	VPS13C;VPS13C;VPS13C;VPS13C	N_Shore	0.00803055	0.00792457	-0.000271618	0.234766	0.00868433	0.00772829	-0.00101536	1.32919e-05
cg02939761	16	84201744	KIAA0182	Island	0.02358	0.0238923	0.000459549	0.234768	0.0246669	0.0234715	-0.00107109	0.0135893
cg04263115	4	166519426	CPE	Island	0.0171757	0.0181243	0.000662161	0.234768	0.0177043	0.0172871	-0.000363168	0.522188
cg16573240	11	93866729	MRE11A;MRE11A;ANKRD49	Island	0.0135892	0.0130785	-0.000356538	0.234771	0.0141205	0.0136857	-0.000153012	0.627841
cg13869019	13	25820789	CDK8	NA	0.962571	0.961083	-0.00138468	0.234772	0.960625	0.959891	-0.000619155	0.615748
cg03401213	11	6461647	FXC1	S_Shelf	0.977009	0.976252	-0.000828685	0.234775	0.974955	0.975641	0.000507888	0.492915
cg12643689	10	31021358	NA	NA	0.970116	0.968995	-0.00109718	0.234777	0.968581	0.968987	0.000477226	0.62932
cg12406825	2	196745020	STK17B	S_Shore	0.00677009	0.00648843	-0.000225142	0.234783	0.00751491	0.00690861	-0.000526345	0.00640044
cg21647375	1	153545677	FDPS;FDPS;FDPS	S_Shore	0.00586759	0.00570357	-0.00016583	0.234785	0.00624374	0.00579309	-0.000330805	0.0286372
cg21496419	12	94707656	NTN4	N_Shore	0.0605349	0.0591072	-0.00138732	0.234786	0.0649247	0.0650164	0.000662245	0.58265
cg07126167	1	4731060	AJAP1;AJAP1	N_Shore	0.908467	0.907655	-0.00191807	0.234788	0.910145	0.908922	-0.00226357	0.163236
cg16435858	3	3361094	NA	NA	0.965028	0.964256	-0.0007893	0.234789	0.963728	0.964298	0.000592165	0.370976
cg15745106	11	27102161	BBOX1	NA	0.967714	0.965952	-0.00107879	0.234789	0.966189	0.966264	0.00037517	0.667113
cg20787969	2	99123674	C2orf15;TSGA10;TSGA10	N_Shore	0.00912775	0.00883778	-0.000459619	0.234792	0.00968018	0.00869806	-0.00095661	0.00795316
cg07519816	17	70245045	RAB37;RAB37;RAB37;RAB37	Island	0.0043661	0.003992	-0.000212184	0.234792	0.00489387	0.00413224	-0.000563449	0.0900939
cg13364146	3	65756862	MAGI1;MAGI1;MAGI1	NA	0.94848	0.950451	0.00122559	0.234792	0.949121	0.94972	-0.000311648	0.760617
cg15168906	14	23684042	PSME2	N_Shelf	0.944953	0.942184	-0.00202378	0.234798	0.942743	0.943123	0.00104625	0.552106
cg02920148	6	108990602	FOXO3;FOXO3	S_Shore	0.0143071	0.0137078	-0.000603923	0.234798	0.0153916	0.0124639	-0.00274011	4.05679e-10
cg11676221	15	72370642	CCDC33	NA	0.144541	0.144956	0.00399166	0.234802	0.163011	0.163507	0.00547769	0.113187
cg11283429	8	119189045	EXT1	NA	0.877634	0.868997	-0.0112435	0.234802	0.857931	0.848242	-0.0120287	0.204913
cg12508214	8	19756083	NA	NA	0.92882	0.932581	0.00193901	0.234802	0.925917	0.928252	-0.000257945	0.877143
cg01575652	11	1214092	MUC5B	N_Shore	0.912207	0.910616	-0.00181573	0.234802	0.907483	0.908625	-0.000406772	0.788738
cg10776313	16	55322002	NUP93	S_Shore	0.00673568	0.006466	-0.000264235	0.234804	0.00796691	0.00724039	-0.000488563	0.104014
cg18032217	5	3712656	NA	NA	0.949859	0.951353	0.00119984	0.234806	0.949145	0.949806	0.000494316	0.620705
cg19854048	2	66515020	MEIS1	Island	0.0134898	0.0128801	-0.000431494	0.234809	0.0138006	0.013041	-0.000403341	0.226009
cg14826792	9	139798704	EHMT1	S_Shelf	0.969058	0.969962	0.000578638	0.234814	0.96893	0.969422	-3.49802e-05	0.944636
cg02643782	17	71287475	H3F3B	Island	0.0104917	0.0114181	0.000437997	0.234815	0.0113821	0.0106334	-0.000804812	0.023589
cg11154727	15	73278191	NA	N_Shelf	0.826652	0.832979	0.00226557	0.234822	0.826995	0.83108	0.00116233	0.552866
cg25505974	7	119701007	KCND2;KCND2	Island	0.00891606	0.00829531	-0.000363772	0.234826	0.00978725	0.00875204	-0.000617746	0.229508
cg22899502	1	12148477	TNFRSF1B	N_Shore	0.955645	0.953552	-0.00149857	0.234827	0.953124	0.953437	0.000552308	0.682365
cg04885470	12	102982136	HCFC2	Island	0.00667821	0.00664894	-0.000188943	0.234827	0.00685993	0.00653482	-0.000299674	0.0751871
cg12067997	8	22479939	SORBS3;SORBS3	S_Shore	0.260279	0.260722	-0.00249561	0.234833	0.255809	0.258197	0.00284674	0.201949
cg11262757	11	45694347	NA	NA	0.958596	0.95573	-0.00183924	0.234833	0.955154	0.956853	0.00233334	0.122737
cg14276027	16	82421112	NA	NA	0.977324	0.978188	0.000489723	0.234839	0.977327	0.977887	0.000328877	0.403538
cg12230795	14	104254759	INF2;INF2	N_Shelf	0.948599	0.946612	-0.00134664	0.234844	0.947444	0.946517	-5.9432e-05	0.959747
cg14618116	7	148802312	ZNF746;ZNF746	Island	0.985908	0.985778	-0.000374761	0.234847	0.985262	0.985744	0.000407204	0.163127
cg14165051	3	130599017	RPL32P3;SNORA7B	NA	0.940333	0.935425	-0.00270319	0.234848	0.937477	0.934885	-0.000832909	0.730549
cg19404692	2	8862500	KIDINS220	NA	0.967156	0.965716	-0.0013439	0.234849	0.965553	0.96485	-0.000777471	0.527714
cg11302884	8	26777653	ADRA1A;ADRA1A;ADRA1A;ADRA1A	Island	0.0905626	0.0913779	0.00253382	0.234851	0.117024	0.112284	-0.00189719	0.446068
cg19993723	5	55566011	ANKRD55	NA	0.961712	0.959535	-0.00141774	0.234854	0.959983	0.95934	-9.72921e-05	0.938574
cg00184461	18	53256320	ONECUT2	Island	0.0236314	0.0225299	-0.000613202	0.234857	0.0305058	0.0290949	-0.000546659	0.424475
cg14673267	10	130118535	NA	NA	0.588212	0.594983	0.00384576	0.234858	0.579279	0.587258	0.00469344	0.163053
cg19393762	1	222584902	NVL;NVL	S_Shore	0.00614015	0.00583731	-0.00026012	0.23486	0.00673431	0.00595163	-0.000506495	0.00357332
cg04342223	9	97827906	NA	N_Shore	0.975498	0.974935	-0.000594401	0.234862	0.974561	0.974673	7.05204e-05	0.895713
cg17786864	12	15365708	PTPRO;PTPRO	N_Shore	0.904616	0.899802	-0.00223831	0.234862	0.902678	0.897491	-0.00134835	0.470165
cg26262049	18	75764129	PQLC1;PQLC1;PQLC1	S_Shelf	0.967167	0.967971	0.000673326	0.234864	0.967229	0.967627	9.59738e-05	0.871796
cg07972159	13	76799014	MYCBP2	Island	0.00698299	0.00675401	-0.000217509	0.234872	0.00714678	0.00681098	-0.000325741	0.100652
cg02769794	10	76724664	NA	Island	0.0307244	0.0302671	-0.000661881	0.234873	0.0318157	0.0317338	-4.36758e-05	0.939354
cg21215323	14	22652973	NA	NA	0.377813	0.380085	0.00784333	0.234874	0.406281	0.39337	-0.00450423	0.49644
cg01006193	12	1898254	CACNA2D4	NA	0.320549	0.316603	-0.00321574	0.234875	0.331919	0.32556	-0.00456646	0.112766
cg14014590	6	161333642	MAP3K4;MAP3K4	S_Shore	0.00750553	0.00665041	-0.000833903	0.234876	0.00775294	0.0067499	-0.00104845	0.108767
cg15601682	12	105692763	RIC8B	Island	0.00354333	0.00324472	-0.000180005	0.234884	0.0038614	0.00332263	-0.000393718	0.233256
cg06657944	7	606935	PRKAR1B;PRKAR1B;PRKAR1B;PRKAR1B;PRKAR1B;PRKAR1B	N_Shelf	0.965902	0.965846	-0.000768157	0.234884	0.964765	0.965695	0.000427464	0.512967
cg21101652	19	10789172	MIR199A1;DNM2;DNM2;DNM2;DNM2	NA	0.976671	0.977245	0.000496975	0.234884	0.976618	0.977169	0.000533918	0.179498
cg05530517	10	42893325	RET;RET	Island	0.0535238	0.0557564	0.00185987	0.234887	0.0465662	0.0496829	0.00229371	0.0818679
cg01397065	1	46436927	POMGNT1;POMGNT1	NA	0.00801129	0.00772904	-0.000209302	0.234887	0.00821742	0.00787624	-0.000275771	0.156712
cg26647200	3	126257060	HEG1	Island	0.00429772	0.00420009	-0.000105753	0.23489	0.00428737	0.00424456	3.06053e-05	0.734968
cg14083554	3	127382444	ALDH1L1	S_Shore	0.0247786	0.0254507	0.000453612	0.234891	0.025461	0.0252529	-4.21332e-05	0.913142
cg06886857	19	57492197	ZNF480	N_Shore	0.0830513	0.0857722	0.00281701	0.234891	0.0839861	0.0831337	-0.00296886	0.224234
cg25748108	5	34900040	TTC23L	NA	0.562911	0.547481	-0.0110265	0.234894	0.594049	0.569817	-0.0174064	0.0534266
cg08600054	4	8396306	NA	N_Shelf	0.950129	0.951819	0.00094728	0.234896	0.949287	0.95035	0.000551025	0.521928
cg06687992	7	6644131	NA	S_Shore	0.0636746	0.0654363	0.00131024	0.234899	0.0629936	0.0636509	0.000904756	0.376298
cg01776246	1	239053331	RGS7	Island	0.957148	0.958076	0.000723049	0.2349	0.957252	0.958161	0.000322204	0.602947
cg12437628	20	60151787	PSMA7;PSMA7;SS18L1	Island	0.00345434	0.0031468	-0.000185623	0.234902	0.00379684	0.00315055	-0.000479945	0.0965553
cg15863552	12	131084523	EP400	N_Shore	0.969477	0.967883	-0.00127041	0.234904	0.967582	0.967501	0.000357488	0.738366
cg26118008	3	132704540	MRPL3	Island	0.00627705	0.00587061	-0.000297327	0.234911	0.00678368	0.00583406	-0.000858265	0.0169824
cg27368333	9	139292452	C9orf167	Island	0.0207981	0.0211376	0.000885538	0.234912	0.0226302	0.0222705	0.000416236	0.581956
cg14512813	6	16436179	ATXN1;ATXN1	Island	0.958647	0.956377	-0.00145231	0.234916	0.956451	0.957342	0.0016644	0.130898
cg22778178	11	3130444	OSBPL5;OSBPL5;OSBPL5	NA	0.975186	0.975005	-0.000594987	0.234918	0.975094	0.974813	-0.000514154	0.290907
cg00033551	16	2139703	RAB26	S_Shore	0.814689	0.82178	0.00287856	0.234921	0.819242	0.821747	-0.000739777	0.758255
cg19879675	19	18400756	SSBP4;SSBP4	N_Shore	0.133374	0.126713	-0.00461753	0.234926	0.163207	0.148462	-0.0105036	0.0126453
cg11420108	6	41662521	FOXP4;FOXP4;FOXP4	NA	0.838572	0.843675	0.0034288	0.234932	0.846513	0.850695	0.00230005	0.434225
cg24106943	20	41719703	NA	Island	0.00739176	0.00683162	-0.000328494	0.234932	0.00799667	0.00722656	-0.000438585	0.301696
cg04617570	12	123589831	NA	S_Shore	0.878116	0.878051	-0.00285732	0.234932	0.870854	0.876544	0.00309759	0.23285
cg20179222	2	70970146	NA	S_Shore	0.033811	0.0345448	0.00120209	0.234934	0.0509935	0.0493244	0.000382387	0.779071
cg00290218	8	1942476	KBTBD11	N_Shore	0.690587	0.695814	0.00341877	0.234935	0.688999	0.695307	0.00385938	0.183202
cg21150108	3	45540678	LARS2	NA	0.968798	0.966916	-0.00146551	0.234938	0.967153	0.967413	0.000649469	0.567658
cg08879403	2	241550538	NA	N_Shelf	0.969348	0.968813	-0.000794122	0.234949	0.968383	0.96887	0.000195719	0.788776
cg12609526	6	3102965	TUBB2A	Island	0.0145766	0.0151158	0.000376878	0.234949	0.0143281	0.0142623	1.4239e-05	0.963697
cg00547103	11	1904367	TNNT3;TNNT3;TNNT3;TNNT3	Island	0.504681	0.519068	0.0179221	0.234954	0.515942	0.526152	0.0139028	0.349087
cg14467955	5	82769510	NA	NA	0.864068	0.86489	-0.0018522	0.234957	0.861966	0.861701	-0.00228342	0.13167
cg05757907	13	47775692	RB1	Island	0.0213317	0.022269	0.000474892	0.234958	0.0220973	0.0220784	-0.000206215	0.629711
cg14825221	16	66535717	SLC12A4;SLC12A4;SLC12A4;SLC12A4;SLC12A4;LCAT	NA	0.840531	0.840899	-0.0029804	0.234963	0.827721	0.828543	-0.00229006	0.354068
cg06997305	1	44184967	IPO13	Island	0.0257186	0.0264962	0.000607377	0.234963	0.0264536	0.0266188	0.000689072	0.189665
cg05685587	4	120441454	C4orf3;C4orf3	Island	0.00982239	0.0102401	0.000265175	0.234965	0.0102484	0.0100081	-0.00023961	0.289631
cg22710955	21	26030353	ATP5J;ATP5J;ATP5J;ATP5J;GABPA;ATP5J	S_Shore	0.0100091	0.0096469	-0.000287048	0.234965	0.0111495	0.0103095	-0.000611845	0.0274683
cg05082102	7	4790913	KIAA0415	Island	0.896428	0.899346	0.00234088	0.234972	0.898335	0.901493	0.00250021	0.20293
cg11848487	17	7458342	FXR2;SHBG	N_Shore	0.00455252	0.00415738	-0.000226507	0.234973	0.00494711	0.00431695	-0.000399614	0.2545
cg21372451	7	107168168	NA	N_Shelf	0.887517	0.883429	-0.00433141	0.234975	0.877493	0.881017	0.00560086	0.145315
cg21526750	19	63762203	UBE2M;LOC100131691	Island	0.0263283	0.0268835	0.000499193	0.234981	0.0274134	0.0268841	-0.000707121	0.111805
cg19953427	12	105004676	NUAK1	NA	0.92121	0.922941	0.00119852	0.234981	0.924318	0.924049	3.08309e-06	0.997472
cg18406718	17	20001049	CYTSB;CYTSB;CYTSB;CYTSB	S_Shore	0.967836	0.965689	-0.00145737	0.234982	0.964917	0.965114	0.000829198	0.526552
cg14420357	10	43421851	ZNF485	Island	0.00507678	0.00468524	-0.000217853	0.234983	0.00526488	0.00469908	-0.000399669	0.257254
cg13738075	17	74554405	C1QTNF1;C1QTNF1;C1QTNF1	N_Shore	0.942434	0.944977	0.00187277	0.234984	0.94035	0.943238	0.00265584	0.0722757
cg01070065	6	136723669	MAP7	Island	0.97743	0.977177	-0.000609064	0.234984	0.976929	0.977413	0.000313601	0.517423
cg09450467	1	242080593	NA	Island	0.0197041	0.0200417	0.000474205	0.234985	0.0202725	0.0201178	0.000344693	0.408277
cg01590416	16	4393564	CORO7	NA	0.975479	0.978246	0.00276832	0.234987	0.977744	0.978122	6.97805e-05	0.880871
cg12981181	17	22333272	NA	Island	0.950728	0.952649	0.000931424	0.234989	0.950765	0.952202	0.00117623	0.11101
cg19366217	2	241788503	ANO7	Island	0.789429	0.793196	0.00447271	0.234997	0.797133	0.794463	-0.00134553	0.716176
cg11336672	17	6886234	SLC16A11	Island	0.0882345	0.091751	0.0025876	0.235006	0.102822	0.108103	0.00484802	0.0424903
cg04284956	16	19440982	GDE1	Island	0.00324582	0.00291135	-0.000182244	0.235015	0.00378175	0.00303009	-0.000553619	0.0873798
cg11343177	17	38064660	TUBG2	N_Shore	0.0113967	0.0111641	-0.00028878	0.235016	0.012022	0.0118072	-0.000191838	0.503734
cg17269430	4	1578431	NA	NA	0.965082	0.963918	-0.00102866	0.235018	0.963095	0.963929	0.000862191	0.350355
cg26485159	19	48698272	PHLDB3	Island	0.908635	0.915941	0.0034251	0.235018	0.920013	0.921972	-0.00149574	0.580224
cg24788897	2	236742962	NA	Island	0.0366088	0.0372287	0.000848787	0.235022	0.0387101	0.0380623	-0.000169357	0.824878
cg24294544	7	111163025	DOCK4	NA	0.0901085	0.0880887	-0.00222116	0.235023	0.0753584	0.0755933	0.000472978	0.774279
cg06062590	6	149313438	UST	NA	0.952188	0.954297	0.000857606	0.235024	0.952204	0.953887	0.000956273	0.192575
cg07331849	10	79594580	NA	NA	0.979197	0.980003	0.00143678	0.235025	0.977868	0.979448	0.0017493	0.111841
cg22386646	1	208647532	HHAT;HHAT;HHAT;HHAT;HHAT;HHAT	NA	0.151401	0.148806	-0.00377631	0.235025	0.138234	0.138656	-0.000227046	0.938107
cg03612258	10	118946793	KCNK18	NA	0.916153	0.918852	0.00162945	0.235028	0.910679	0.911939	-0.000457403	0.751747
cg03874199	11	1239531	MUC5B	NA	0.970742	0.972848	0.00115474	0.235031	0.970009	0.972744	0.00205511	0.0294215
cg09377855	17	4781237	SLC25A11;SLC25A11;SLC25A11	N_Shelf	0.873959	0.876849	0.00256167	0.235033	0.874177	0.872331	-0.00184576	0.397903
cg09777776	16	87679274	NA	NA	0.815214	0.815514	-0.00383924	0.235035	0.797886	0.799086	-0.00244493	0.462451
cg24293336	11	103270644	NA	NA	0.960316	0.962226	0.000861096	0.235036	0.959646	0.960458	-0.000158778	0.835449
cg02056847	2	15805194	NA	NA	0.812972	0.814328	-0.00426278	0.23504	0.798191	0.796525	-0.00750406	0.0445095
cg14261395	14	66778228	MPP5	Island	0.008812	0.00827827	-0.00037808	0.235047	0.00957024	0.0083323	-0.00109724	0.015328
cg05296188	1	2036366	PRKCZ;PRKCZ;PRKCZ	Island	0.97912	0.978825	-0.000513803	0.235048	0.978794	0.978759	-5.3634e-05	0.910635
cg15117754	5	172594576	NKX2-5;NKX2-5;NKX2-5	Island	0.00635435	0.00577737	-0.000285813	0.235053	0.00681002	0.00590188	-0.000547214	0.157135
cg13575011	3	49116761	QARS	N_Shore	0.0583673	0.0584941	-0.00108521	0.235054	0.0573302	0.0579161	0.000383685	0.669225
cg16462254	2	222868082	PAX3;PAX3;PAX3;PAX3;PAX3;PAX3;PAX3;PAX3	Island	0.0132104	0.0135107	0.000277751	0.235055	0.0136613	0.0137783	4.11946e-05	0.863628
cg01768344	7	44985314	MYO1G	NA	0.362752	0.365459	0.00749628	0.235057	0.39524	0.383749	-0.00410245	0.494629
cg01332151	5	34079041	C1QTNF3;C1QTNF3;C1QTNF3;C1QTNF3	NA	0.784278	0.781607	-0.00339409	0.235057	0.788113	0.784745	-0.00230134	0.428668
cg08486583	13	111954665	NA	NA	0.888094	0.890551	0.00160098	0.235058	0.885206	0.887971	0.00185555	0.177058
cg14429394	16	46985517	NA	NA	0.747041	0.746259	-0.00673154	0.235064	0.704763	0.710597	-0.001666	0.776573
cg23809597	8	107738959	OXR1;OXR1	Island	0.0193741	0.0199525	0.000344458	0.235067	0.0203479	0.0206289	0.000407386	0.199137
cg17397955	15	55556959	CGNL1	NA	0.978008	0.97674	-0.0015539	0.235068	0.977872	0.976407	-0.00167933	0.195292
cg12552261	7	128364829	IRF5;IRF5;IRF5;IRF5;IRF5;IRF5	N_Shore	0.585984	0.595397	0.00579159	0.235068	0.583946	0.595158	0.0103466	0.0312795
cg00331740	3	126108345	MUC13	NA	0.913235	0.91258	-0.00203568	0.23507	0.906613	0.908507	7.75993e-05	0.962439
cg12432580	2	100396203	CHST10	N_Shelf	0.968878	0.965901	-0.00167624	0.235071	0.967473	0.965751	-0.00086282	0.537905
cg20396526	6	168276356	NA	S_Shelf	0.504916	0.494518	-0.0115763	0.235071	0.499788	0.486254	-0.0129894	0.184015
cg11221047	1	205297087	PFKFB2;PFKFB2	S_Shelf	0.953303	0.95271	-0.00155219	0.235079	0.935509	0.935835	-0.00107424	0.547591
cg01929855	4	111763892	PITX2;PITX2;PITX2	Island	0.01436	0.014825	0.000330095	0.235079	0.0148804	0.0150613	0.000113192	0.687855
cg15755240	1	15047873	KIAA1026;KIAA1026	NA	0.928274	0.930669	0.00156045	0.235082	0.928706	0.930126	0.00078424	0.538796
cg14432744	4	39292280	C4orf34	NA	0.979335	0.980372	0.000589142	0.235085	0.980798	0.981749	0.000635544	0.129142
cg26656684	19	11500867	ECSIT;ECSIT;ECSIT;ECSIT	Island	0.00279479	0.00253132	-0.000156958	0.23509	0.00306828	0.00254405	-0.000414491	0.0985507
cg05247096	8	61729126	NA	S_Shore	0.00984305	0.009509	-0.000373384	0.235092	0.010232	0.00948991	-0.000671579	0.0137809
cg01677177	10	97518697	ENTPD1;ENTPD1;ENTPD1;ENTPD1;ENTPD1;ENTPD1;ENTPD1	NA	0.925004	0.923629	-0.00255419	0.235092	0.917916	0.918177	-0.00116211	0.599999
cg21218820	12	47601335	CCDC65	N_Shelf	0.963455	0.963115	-0.000949832	0.235094	0.962546	0.962752	-0.000159292	0.819267
cg17231347	7	42180886	GLI3	NA	0.950232	0.952098	0.00104792	0.235095	0.950516	0.951037	0.00100656	0.311566
cg04074557	21	45834889	NA	Island	0.0220635	0.0203821	-0.000929568	0.235105	0.0343926	0.0324069	-0.000649819	0.548749
cg10097150	14	80104896	C14orf145	NA	0.929258	0.92733	-0.00240104	0.235105	0.925361	0.925831	-9.40492e-05	0.962268
cg02901753	22	43040176	KIAA1644	NA	0.796531	0.798194	-0.00317251	0.235106	0.783472	0.785672	-0.00288654	0.33154
cg02220499	6	29629577	NA	Island	0.0144336	0.0148441	0.000550792	0.235108	0.0156678	0.0149062	-0.000675841	0.252893
cg04920227	12	74010204	CAPS2	Island	0.00369985	0.0032941	-0.000200325	0.235111	0.00421396	0.00344217	-0.000507512	0.148996
cg15061682	16	80816959	NA	NA	0.966171	0.966964	0.000819784	0.235115	0.965719	0.965952	0.000158986	0.819325
cg17182503	7	129190423	NA	S_Shore	0.850838	0.844733	-0.00427319	0.23512	0.854626	0.846188	-0.00622843	0.0673778
cg01571283	11	62356598	STX5	Island	0.014001	0.0144248	0.00028329	0.235126	0.0144807	0.0143028	-0.000183462	0.460204
cg14658285	19	3490097	C19orf28;C19orf71;C19orf28	NA	0.780686	0.784375	0.00254056	0.235129	0.785759	0.787562	0.00126865	0.558394
cg07950252	11	56860005	SSRP1	Island	0.0582967	0.0568281	-0.00161396	0.23513	0.0607024	0.0576416	-0.00159524	0.210817
cg15825127	3	42616988	NKTR	Island	0.00546612	0.00496038	-0.000262044	0.235132	0.00618288	0.00538132	-0.000406761	0.298566
cg22943779	20	17156740	PCSK2	Island	0.0322778	0.0332165	0.000597795	0.235133	0.0332258	0.0336492	0.000671801	0.167483
cg06810490	3	123766325	PARP9;PARP9;PARP9;PARP9;DTX3L;PARP9;PARP9	S_Shore	0.00813225	0.00797911	-0.00024426	0.235137	0.00898729	0.00826384	-0.000605992	0.00698666
cg15190792	1	180293418	ZNF648	S_Shore	0.943969	0.945382	0.00123553	0.235137	0.944211	0.946217	0.00233022	0.0303721
cg26796283	7	142107875	NA	NA	0.950416	0.951619	0.000903535	0.235142	0.950366	0.951156	0.000661751	0.365733
cg04484984	8	6392513	ANGPT2;ANGPT2;ANGPT2;MCPH1	NA	0.974145	0.97563	0.00170439	0.235143	0.975017	0.977353	0.00230229	0.0357374
cg11803838	3	138965753	SOX14	Island	0.00898062	0.00820952	-0.000363197	0.235143	0.00934439	0.00820659	-0.000685338	0.122472
cg20476223	6	10803058	C6orf52;C6orf52;PAK1IP1;C6orf52	Island	0.0466405	0.0432436	-0.00116587	0.235144	0.0488207	0.0448572	-0.00191157	0.0928977
cg05781641	6	11939994	NA	NA	0.985435	0.985005	-0.000257683	0.235146	0.984871	0.984868	0.000154034	0.500587
cg12565330	17	45992437	CACNA1G;CACNA1G;CACNA1G;CACNA1G;CACNA1G;CACNA1G;CACNA1G;CACNA1G;CACNA1G;CACNA1G;CACNA1G;CACNA1G;CACNA1G;CACNA1G;CACNA1G	Island	0.0133634	0.0149406	0.0015254	0.23515	0.0162885	0.0162895	0.00049301	0.68234
cg20842253	22	19119017	SCARF2;SCARF2	N_Shore	0.966425	0.9674	0.000701921	0.235152	0.966145	0.96699	0.000770823	0.197029
cg12188560	1	22860492	C1QB	NA	0.959343	0.96058	0.00129222	0.235153	0.958661	0.960897	0.00207984	0.0583318
cg03705284	19	45948571	C19orf54;SNRPA	Island	0.0127029	0.0120833	-0.000509905	0.235154	0.012797	0.0122864	-0.000367968	0.245471
cg13850355	8	81762069	ZNF704	NA	0.013341	0.014787	0.00186834	0.235157	0.0131015	0.0132579	0.000727932	0.474467
cg10886005	10	93673702	BTAF1	Island	0.0342089	0.0348089	0.000795982	0.235157	0.0353246	0.0351382	-0.000246973	0.719679
cg20471877	6	26135554	HIST1H4B	Island	0.00542954	0.00525268	-0.000159854	0.235159	0.00568322	0.00538804	-0.000223258	0.141335
cg16575094	1	27689991	WASF2	S_Shore	0.605219	0.597427	-0.00859724	0.235159	0.557575	0.566242	0.00339964	0.64645
cg26586917	3	129253731	SEC61A1	Island	0.00274026	0.0025014	-0.000146766	0.235162	0.00296785	0.00255683	-0.000279164	0.280071
cg00086243	5	26705639	NA	Island	0.951475	0.952923	0.0010676	0.235167	0.951696	0.952036	0.00011495	0.894904
cg00907198	5	138325985	SIL1;SIL1	NA	0.968887	0.967036	-0.00121557	0.235168	0.966599	0.967	0.000940679	0.367101
cg16631025	17	63421279	C17orf58;C17orf58	S_Shore	0.675522	0.677805	-0.00570569	0.235169	0.625818	0.633685	-0.00156289	0.754142
cg04098028	22	17513638	DGCR14	S_Shore	0.974811	0.97399	-0.000768141	0.235172	0.972791	0.973972	0.0011028	0.104992
cg07660838	5	173131538	NA	NA	0.938083	0.936217	-0.00416549	0.235173	0.924313	0.940141	0.0104797	0.0749005
cg24879395	20	49612597	NFATC2	Island	0.00477814	0.00459034	-0.000162186	0.235184	0.00496181	0.00475116	-0.000162505	0.257873
cg22156534	18	32022494	MOCOS	S_Shore	0.773093	0.78362	0.00471239	0.235189	0.744867	0.766329	0.0163475	7.75782e-05
cg21403089	3	137535388	NA	NA	0.96944	0.967105	-0.00132826	0.23519	0.967826	0.966663	-0.000379969	0.760421
cg17292667	6	124644449	NKAIN2	NA	0.966338	0.964456	-0.00120968	0.235192	0.963957	0.963577	-0.000239291	0.830653
cg16478719	10	90740422	FAS;FAS;FAS;FAS;ACTA2;FAS;FAS;FAS;FAS;FAS;FAS	Island	0.00639718	0.00627274	-0.000178556	0.235193	0.00677232	0.00635577	-0.000348981	0.0422736
cg00982830	7	128595000	TSPAN33	N_Shore	0.818668	0.824096	0.00252107	0.235197	0.819164	0.818023	-0.00417245	0.0606865
cg04324727	8	144581486	NA	N_Shore	0.0676527	0.0650478	-0.0019174	0.235198	0.0860449	0.0807313	-0.00302581	0.100884
cg26309356	11	30897036	NA	NA	0.954967	0.952003	-0.00172365	0.235199	0.953362	0.951733	-0.00073105	0.625691
cg26787915	3	189385858	LPP	NA	0.966422	0.963072	-0.00297105	0.235199	0.964596	0.963267	-0.00150217	0.569016
cg05198596	15	72969284	MPI	N_Shore	0.0298162	0.0297237	-0.000634014	0.235201	0.0296176	0.0291244	-0.00102433	0.0612973
cg00768741	7	5613671	NA	Island	0.988403	0.989219	0.000322816	0.235203	0.987969	0.989137	0.000673228	0.112064
cg21348533	17	43165614	TBX21;TBX21	Island	0.0115718	0.0112106	-0.00030729	0.235204	0.0126031	0.0123944	-6.11307e-05	0.833345
cg23040011	8	11287632	C8orf12	NA	0.939649	0.939616	-0.00138839	0.235207	0.936167	0.935542	-0.00264811	0.0280022
cg16885296	15	24665737	GABRA5;GABRA5	S_Shore	0.792422	0.791219	-0.0036245	0.235207	0.792608	0.796152	0.00227947	0.436345
cg04997273	1	35796177	NCDN;NCDN;KIAA0319L;NCDN;NCDN	Island	0.0817278	0.0790771	-0.00380554	0.235211	0.0898216	0.07997	-0.00967584	0.00228695
cg15693736	15	71448705	HCN4	Island	0.0187379	0.0194533	0.000373463	0.235212	0.0194631	0.0212364	0.00109477	0.564533
cg23841066	6	139675547	NA	NA	0.968198	0.965674	-0.0018385	0.235214	0.965989	0.96569	-0.000165188	0.920875
cg25140945	14	68690600	DCAF5	S_Shore	0.0462741	0.0442608	-0.00142477	0.235216	0.041108	0.0414259	0.000781433	0.482519
cg27128352	17	35691887	WIPF2	NA	0.729642	0.73579	0.00440858	0.235217	0.722246	0.730837	0.00698016	0.0648881
cg24231002	1	203680843	NA	NA	0.0496509	0.0514373	0.00150201	0.235226	0.0458203	0.0464227	0.00163335	0.0946493
cg02793262	5	116302566	NA	NA	0.955135	0.95337	-0.0017487	0.235228	0.952096	0.953928	0.00163921	0.261415
cg06001881	20	18066441	PET117	Island	0.0121448	0.0123508	0.000259022	0.235232	0.012678	0.0126248	4.76398e-05	0.827744
cg26947834	14	23095409	THTPA;THTPA;THTPA;THTPA	Island	0.00488248	0.00475814	-0.000147128	0.235232	0.00511794	0.00468663	-0.000388181	0.00413912
cg17368874	15	39593238	LTK;LTK;LTK;LTK;LTK;LTK	S_Shore	0.0217504	0.0212411	-0.000567584	0.235233	0.0239633	0.0227312	-0.000886787	0.158667
cg21810188	6	41995932	MED20;BYSL	N_Shore	0.748315	0.748763	-0.00370934	0.235241	0.730701	0.734054	-0.00160996	0.619473
cg01847269	9	138141914	NA	NA	0.0833128	0.0835398	0.00195609	0.235248	0.0950897	0.0913623	-0.00198346	0.292289
cg17057965	6	43153165	PTK7;PTK7;PTK7;PTK7	S_Shore	0.0117885	0.0115886	-0.000340417	0.235254	0.012383	0.0111224	-0.00122643	4.71115e-05
cg26488009	3	152660294	IGSF10	N_Shore	0.973814	0.972798	-0.000872398	0.235254	0.970844	0.971692	0.000776999	0.333363
cg10764918	1	159258982	F11R	S_Shore	0.873624	0.878235	-0.00366742	0.235255	0.843486	0.849189	-0.00326544	0.325254
cg04749993	17	77543655	ASPSCR1	N_Shore	0.861005	0.861822	-0.00333269	0.235259	0.842384	0.841074	-0.00596195	0.051603
cg22788953	1	53435296	CPT2	Island	0.00901176	0.00880517	-0.000243859	0.23526	0.00935661	0.00890726	-0.00034018	0.170294
cg26450275	17	70796920	SLC25A19;SLC25A19;SLC25A19	Island	0.015098	0.0146042	-0.000395629	0.235261	0.0157066	0.0146243	-0.000822123	0.0143676
cg21918561	2	187162992	ITGAV;ITGAV	Island	0.00733297	0.00681829	-0.000276986	0.235263	0.0080121	0.00698445	-0.000749348	0.0666197
cg02079831	6	28999277	TRIM27	Island	0.00439424	0.00403629	-0.000190221	0.235266	0.0047858	0.00403578	-0.000468388	0.175385
cg04223863	22	23333854	GGT1;GGT1;GGT1;GGT1	NA	0.280955	0.285687	0.00742753	0.235268	0.322287	0.312256	-0.00371272	0.55426
cg20938359	8	25848110	EBF2	NA	0.944876	0.944599	-0.00137636	0.235269	0.94167	0.944666	0.00178486	0.107768
cg18355133	14	30090762	NA	NA	0.760629	0.763602	-0.00639007	0.23527	0.719177	0.725321	-0.00548658	0.339328
cg11520665	20	32764091	TP53INP2	S_Shelf	0.948761	0.947098	-0.00150539	0.235272	0.944822	0.946002	0.000593847	0.688791
cg23327896	1	26669732	DHDDS;DHDDS	N_Shore	0.00706495	0.00680845	-0.000217547	0.235272	0.00770792	0.007265	-0.000259397	0.21562
cg06972153	17	68672773	SSTR2;SSTR2	Island	0.00340454	0.00313969	-0.000175459	0.235272	0.00391929	0.00330372	-0.000470845	0.170655
cg05195772	3	49952992	RBM6;RBM6	Island	0.0237569	0.0232925	-0.000545186	0.235273	0.0245954	0.0232894	-0.00155528	0.000822238
cg21037527	2	156887135	NA	S_Shore	0.174413	0.176065	0.0054423	0.235278	0.214239	0.20991	0.00217846	0.663403
cg17523945	16	49194593	NKD1	NA	0.954174	0.953214	-0.000864646	0.235279	0.953591	0.952824	-0.00078209	0.261477
cg20061890	22	28041918	RASL10A;RASL10A	Island	0.00513719	0.00474521	-0.000246668	0.235283	0.00604573	0.0050529	-0.000756223	0.0478055
cg17374034	19	46507891	CCDC97	Island	0.00552439	0.00514776	-0.000207237	0.235283	0.00618654	0.00542027	-0.000526711	0.205346
cg00777271	17	69939158	GPRC5C	Island	0.0104255	0.0101347	-0.000314932	0.235285	0.0101874	0.00981712	-0.000142216	0.563748
ch.10.17390829F	8	124621383	FBXO32	N_Shore	0.704992	0.704041	-0.00535869	0.235286	0.678715	0.678866	-0.00521269	0.262309
cg07590493	15	89224578	FURIN	Island	0.967949	0.967599	-0.00062072	0.23529	0.967673	0.968387	0.000488699	0.359067
cg12028762	7	105065684	ATXN7L1;ATXN7L1	NA	0.969708	0.970752	0.000744432	0.235291	0.969511	0.970734	0.00116573	0.0666437
cg14891410	2	30411066	NA	NA	0.907408	0.910334	0.00180468	0.235292	0.903909	0.904437	-0.000500055	0.760667
cg17308464	7	98394877	TRRAP	S_Shelf	0.961147	0.961199	-0.000827954	0.235298	0.960448	0.961376	0.00036107	0.600759
cg21958524	10	134678952	NA	N_Shelf	0.907785	0.91205	0.00208797	0.235306	0.900936	0.906902	0.00367247	0.0486305
cg11977139	10	1024318	GTPBP4	Island	0.0368174	0.0370565	0.000939216	0.235309	0.0401732	0.0378977	-0.00138697	0.115039
cg07623022	4	3736454	NA	N_Shore	0.807561	0.812503	0.00280509	0.235309	0.802204	0.807032	0.00299962	0.223138
cg17448336	6	14525066	NA	NA	0.971309	0.969081	-0.00140224	0.235316	0.9688	0.968725	0.000442753	0.731593
cg26502330	1	179649453	NA	Island	0.948901	0.956175	0.00232345	0.235321	0.944947	0.953012	0.00291665	0.167586
cg10510707	1	196147546	LHX9	Island	0.0123377	0.0119317	-0.000343649	0.235323	0.0127779	0.0121738	-0.00058455	0.0422441
cg05132751	17	73638481	TMC8;TMC6;TMC8	N_Shore	0.269624	0.273259	0.00641793	0.235324	0.297713	0.286384	-0.00544439	0.294961
cg04714201	11	93108114	SNORA40	NA	0.970861	0.968712	-0.00137082	0.235327	0.96872	0.967979	-0.000111804	0.92118
cg03265944	11	8941953	TMEM9B	N_Shore	0.0366431	0.0349615	-0.00140832	0.235329	0.0361233	0.032814	-0.00286205	0.00761121
cg04508687	3	47296365	KIF9;KIF9;KIF9	N_Shelf	0.978812	0.977706	-0.000882559	0.235333	0.977367	0.97781	0.000525811	0.509197
cg18383977	9	127202393	NA	NA	0.963006	0.960631	-0.00159803	0.235333	0.96027	0.960982	0.000881467	0.528568
cg02969343	12	108214060	FOXN4	Island	0.0150382	0.015741	0.000511392	0.235341	0.0155936	0.0160168	0.000278747	0.504249
cg04832245	17	32134564	NA	Island	0.0177963	0.0176442	-0.000552203	0.235343	0.0199522	0.0190083	-0.000968155	0.0628696
cg07829003	8	141637834	EIF2C2;EIF2C2	NA	0.468688	0.472365	0.00902383	0.235344	0.495231	0.485741	-0.00260483	0.73051
cg24472231	4	26700250	NA	NA	0.928375	0.93057	0.00125108	0.235344	0.924222	0.925754	0.000887697	0.42943
cg24378945	10	31649966	ZEB1;ZEB1;ZEB1;ZEB1;ZEB1	Island	0.0044599	0.0039439	-0.000221832	0.235344	0.00560666	0.00454598	-0.000681194	0.0919836
cg15131722	3	38363436	XYLB	Island	0.0210364	0.0206919	-0.000492983	0.235344	0.0203129	0.0208415	0.000364178	0.343645
cg01054891	10	119124971	PDZD8	Island	0.00404102	0.00352601	-0.000243447	0.235352	0.00423172	0.00351955	-0.000443861	0.147803
cg09233013	4	6746365	S100P	NA	0.0363162	0.0347609	-0.00216128	0.235355	0.0389519	0.0333877	-0.00540817	0.00129027
cg04814837	15	73719653	IMP3;IMP3	Island	0.00476075	0.00462738	-0.000132892	0.235358	0.00495701	0.00481839	-9.10833e-05	0.460174
cg10051620	11	133707162	GLB1L2;GLB1L2	Island	0.00481759	0.00434317	-0.000405587	0.235358	0.00502719	0.00408377	-0.000758551	0.0655882
cg09855662	6	42317877	TRERF1	NA	0.841183	0.845289	-0.00482294	0.23536	0.802446	0.812085	-0.000962281	0.813205
cg02990474	17	28390527	ACCN1;ACCN1	NA	0.969781	0.970821	0.000631037	0.235361	0.970498	0.970409	-0.000502049	0.35398
cg15415893	5	78567338	JMY	Island	0.00824174	0.00786458	-0.00043574	0.235362	0.00842634	0.00785349	-0.000466898	0.133744
cg27479418	1	77106765	ST6GALNAC5	Island	0.0338767	0.0331466	-0.000652595	0.235362	0.0361776	0.0358162	-0.000317735	0.57623
cg06941630	10	3177667	PITRM1	NA	0.968493	0.971178	0.00299045	0.235364	0.967104	0.970288	0.00393185	0.127308
cg09332171	21	26029670	ATP5J;ATP5J;ATP5J;ATP5J;ATP5J;GABPA;ATP5J;GABPA;ATP5J;ATP5J;ATP5J;ATP5J	Island	0.0309391	0.0307963	-0.000668012	0.235368	0.0323264	0.0321017	5.48026e-05	0.924529
cg18321548	6	46731726	SLC25A27	S_Shelf	0.946725	0.948499	0.00149663	0.235368	0.948733	0.950357	0.00117765	0.306904
cg09391898	7	44760868	ZMIZ2;ZMIZ2	NA	0.959965	0.959203	-0.000870608	0.235368	0.958722	0.958953	4.14872e-05	0.952488
cg20587336	11	69175996	CCND1	N_Shore	0.965169	0.963805	-0.00115629	0.235377	0.962244	0.962499	0.000322139	0.772978
cg20506843	19	12917745	RAD23A;RAD23A	Island	0.0170298	0.0162888	-0.000652871	0.235378	0.0179676	0.0160111	-0.00208445	0.000907579
cg22942908	21	39949986	B3GALT5;B3GALT5;B3GALT5;B3GALT5;B3GALT5	NA	0.932764	0.930951	-0.00169813	0.235379	0.927715	0.926257	-0.000507919	0.744997
cg20510600	17	78128717	FOXK2	S_Shore	0.963241	0.965139	0.000900737	0.235379	0.962149	0.964311	0.000961165	0.268899
cg07777352	14	34585609	FAM177A1;FAM177A1	Island	0.0101048	0.00967053	-0.000319444	0.235383	0.0104002	0.00962194	-0.000548942	0.0231319
cg00764840	12	130217192	LOC116437	S_Shore	0.944201	0.942213	-0.0015971	0.235386	0.942742	0.943219	0.0013226	0.3322
cg18780217	15	91000184	FAM174B	Island	0.0182152	0.0176524	-0.000473388	0.235394	0.0189831	0.0181687	-0.000362873	0.377721
cg12971526	2	44077095	LRPPRC	Island	0.00518891	0.00488141	-0.000228187	0.235397	0.00659849	0.00569726	-0.000638018	0.171561
cg09597192	7	47311275	TNS3	NA	0.939985	0.941797	0.0012386	0.23541	0.941312	0.942468	0.000844607	0.384747
cg09411189	6	168531712	NA	NA	0.959992	0.9546	-0.00380562	0.235411	0.957178	0.955122	-0.00103903	0.723536
cg16198013	4	75028776	NA	Island	0.0223522	0.0231981	0.000571976	0.235415	0.0241625	0.0238036	-0.000448857	0.385844
cg14509390	1	59018185	NA	N_Shore	0.827278	0.831755	-0.00481059	0.235415	0.791538	0.799379	-0.000512707	0.89695
cg18543993	2	105351434	FHL2;FHL2;FHL2;FHL2	NA	0.943657	0.944822	0.00116349	0.235416	0.941475	0.941528	-0.000905706	0.372998
cg07175506	17	37503815	NA	Island	0.024583	0.0251851	0.000715697	0.235428	0.0279742	0.0272078	-4.72627e-05	0.943936
cg09789315	19	7912001	TIMM44	N_Shelf	0.948438	0.949373	0.000900048	0.235434	0.948156	0.948494	0.000205248	0.787263
cg01712686	19	56561165	ETFB	N_Shore	0.016256	0.0158549	-0.000398615	0.235436	0.0164423	0.0159011	-0.000340343	0.347591
cg25244722	8	124284555	FAM83A;LOC100131726;FAM83A	NA	0.811742	0.810899	-0.00301812	0.235445	0.814111	0.812547	-0.00349899	0.164769
cg15593366	10	42718168	NA	S_Shelf	0.961798	0.959523	-0.00146838	0.235447	0.959366	0.959732	0.000792416	0.535146
cg22476893	10	62162307	NA	N_Shore	0.00632178	0.00607542	-0.000210433	0.235447	0.00724139	0.00634503	-0.000759447	0.000135583
cg22164207	2	69134821	ANTXR1;ANTXR1;ANTXR1	NA	0.965985	0.96303	-0.00189287	0.235447	0.964241	0.963319	-0.000132309	0.9363
cg03081303	11	1959446	NA	NA	0.971712	0.971324	-0.000657327	0.23545	0.970966	0.971683	0.000816353	0.130401
cg08389577	7	27207728	HOXA13	S_Shore	0.103209	0.0973084	-0.00283812	0.235452	0.118637	0.110928	-0.00371825	0.157265
cg01700290	2	173021700	ITGA6;ITGA6	NA	0.847726	0.851025	-0.0043948	0.235452	0.816853	0.821632	-0.00311624	0.411252
cg14151682	8	97414926	PTDSS1	NA	0.977352	0.976942	-0.000607726	0.235458	0.97642	0.976796	0.000136444	0.804525
cg27060812	7	54581971	VSTM2A	Island	0.00866755	0.00835309	-0.000318729	0.235461	0.00950136	0.00917596	-0.000207289	0.44238
cg25357825	8	47165266	NA	NA	0.898937	0.902202	0.0023272	0.235461	0.898691	0.902069	0.00288696	0.138561
cg05979501	7	2082894	MAD1L1;MAD1L1;MAD1L1	Island	0.545085	0.550276	0.00946546	0.235468	0.565989	0.55499	-0.00441698	0.587459
cg26866474	16	909070	LMF1	S_Shore	0.96146	0.962917	0.00079499	0.235469	0.96271	0.962596	-0.000715774	0.277282
cg19973758	4	163304798	FSTL5;FSTL5;FSTL5	NA	0.0111472	0.0108222	-0.000314196	0.235471	0.0129726	0.0121833	-0.000430357	0.174374
cg03499775	6	30693709	MRPS18B;PPP1R10	S_Shore	0.00561701	0.00548131	-0.00016839	0.235472	0.00630145	0.00603074	-0.000113669	0.532909
cg02047489	2	183697312	NUP35	NA	0.00490759	0.00427725	-0.000349537	0.235473	0.00510609	0.00436942	-0.00043201	0.203307
cg15168603	7	116099061	MET;MET	Island	0.00973243	0.00943281	-0.000277969	0.235473	0.0114045	0.0104383	-0.000721817	0.0154783
cg05552717	6	152170277	ESR1;ESR1;ESR1;ESR1;ESR1	N_Shore	0.0315311	0.0308886	-0.00085976	0.235477	0.0372754	0.0346227	-0.00189034	0.0411207
cg20553107	19	49644458	ZNF229;ZNF229	Island	0.00510577	0.00493825	-0.00021834	0.235479	0.00555171	0.00499874	-0.000503412	0.0059259
cg10467557	12	112398919	NA	Island	0.0156226	0.0149513	-0.000467821	0.235481	0.0162319	0.0155375	-0.000459735	0.282943
cg09178384	19	942886	WDR18	N_Shore	0.92595	0.922991	-0.00234595	0.235482	0.922803	0.924119	0.00295074	0.0906878
cg26954533	10	2298972	NA	NA	0.928958	0.924417	-0.00288372	0.235482	0.926439	0.92363	-0.0015389	0.539173
cg08598838	10	45118255	OR13A1	NA	0.651733	0.660272	0.00698739	0.235485	0.630864	0.639981	0.00731051	0.21715
cg04446647	20	2592756	IDH3B;IDH3B;IDH3B	Island	0.0147509	0.0145371	-0.000383242	0.235486	0.0153587	0.0151179	-0.000240098	0.477853
cg09759458	11	78046955	ODZ4	Island	0.973272	0.973864	0.000540884	0.235486	0.972803	0.973135	0.000402273	0.418588
cg23418591	10	134778235	GPR123	S_Shore	0.974233	0.975136	0.000603331	0.235487	0.974227	0.97431	-0.000280137	0.572282
cg12591689	4	174675505	NA	N_Shore	0.633532	0.638297	0.00351802	0.235489	0.642487	0.639656	-0.00432258	0.142013
cg25575464	2	31333736	EHD3	NA	0.945395	0.946669	0.000952398	0.23549	0.944757	0.945135	5.19526e-05	0.948871
cg22088518	9	138012720	NA	N_Shore	0.7931	0.798939	0.00242704	0.235491	0.765973	0.786909	0.0177557	3.3384e-14
cg00718732	11	129125890	NA	NA	0.302633	0.307214	0.00268896	0.235491	0.28998	0.294121	0.00215972	0.333208
cg10820926	2	684639	NA	NA	0.943447	0.942019	-0.00187524	0.235492	0.942303	0.943606	0.00113523	0.4532
cg11491504	10	133611238	PPP2R2D;PPP2R2D;PPP2R2D	NA	0.862424	0.869659	0.00209281	0.235497	0.85979	0.863786	0.000125134	0.948148
cg21648040	3	140162037	NA	Island	0.027772	0.0275786	-0.00175323	0.235498	0.0302963	0.0290077	-0.00231015	0.0917546
cg17653368	6	30647056	ABCF1;ABCF1	Island	0.0113286	0.0111125	-0.000276444	0.235498	0.011348	0.0109343	-0.000265568	0.220821
cg07841848	16	87937823	ANKRD11	S_Shore	0.942464	0.945205	0.00145316	0.235499	0.945448	0.946859	0.000162486	0.877678
cg06501835	13	112593612	NA	N_Shelf	0.935584	0.939896	0.00183744	0.235501	0.933813	0.936523	0.000234955	0.875334
cg21566860	9	4290203	GLIS3	S_Shore	0.282656	0.285298	0.00757731	0.235504	0.311588	0.306751	0.00274886	0.657911
cg02841155	9	113285979	KIAA0368	Island	0.00664456	0.00646003	-0.000204501	0.235505	0.00707961	0.00662695	-0.000384715	0.0339355
cg14715327	4	147019830	ZNF827	NA	0.940427	0.938625	-0.00199935	0.235506	0.933751	0.933743	-0.000447999	0.793333
cg14157947	1	158160295	TAGLN2	N_Shore	0.00801242	0.00789307	-0.000248784	0.23551	0.00884208	0.00813339	-0.000681368	0.00763208
cg13782561	10	135042216	PAOX;PAOX;PAOX	Island	0.00877908	0.0093032	0.000269529	0.235526	0.00910824	0.0090297	-9.34874e-05	0.681787
cg16649048	22	17815840	C22orf39;C22orf39	S_Shore	0.0412408	0.0429564	0.000820721	0.235526	0.042812	0.0424907	-2.5885e-05	0.971218
cg09862200	2	54638977	SPTBN1;SPTBN1	Island	0.0193862	0.0189086	-0.000457918	0.235527	0.0211082	0.0200113	-0.000610852	0.137565
cg01394385	19	19175415	NR2C2AP	Island	0.012836	0.0134478	0.000401202	0.235528	0.0147629	0.0145684	-0.000155076	0.708254
cg03896611	6	31490229	MICA	NA	0.907724	0.908425	-0.00180956	0.235532	0.907639	0.907651	-0.0025182	0.101631
cg22774605	14	22520362	JUB	Island	0.0270197	0.0274623	0.000570247	0.235533	0.0280016	0.0277	-0.000462193	0.330515
cg09496695	14	59264576	RTN1;RTN1	S_Shore	0.956872	0.954225	-0.00176641	0.235534	0.953913	0.953925	0.000380323	0.800053
cg06952873	7	62191723	NA	NA	0.875764	0.879607	0.00362511	0.235538	0.87076	0.875727	0.0038089	0.20572
cg05313261	2	86134912	POLR1A	NA	0.975803	0.974553	-0.000888662	0.235545	0.974601	0.974402	9.66479e-05	0.894276
cg02035102	7	5500938	FBXL18	Island	0.0123115	0.013001	0.000347429	0.235551	0.0131546	0.0126541	-0.000628116	0.0305394
cg07035659	10	74864391	ZMYND17	NA	0.963616	0.960704	-0.00191364	0.235551	0.962078	0.961316	-0.000405061	0.803454
cg00169354	21	42789547	RSPH1	Island	0.00301284	0.00278294	-0.000141023	0.235557	0.00347877	0.0029739	-0.000346152	0.208582
cg19654869	3	193061952	NA	N_Shore	0.893969	0.898569	0.00227783	0.235558	0.887173	0.889375	0.000871369	0.680664
cg16116313	15	41573266	TP53BP1;TP53BP1;TP53BP1	S_Shore	0.914849	0.919216	0.00182394	0.235558	0.913279	0.914776	-0.000988503	0.523955
cg15444531	7	27151262	HOXA5	Island	0.0945123	0.0902379	-0.00385904	0.23556	0.102963	0.100038	-0.00309741	0.347828
cg06425443	15	63968027	RAB11A	NA	0.977117	0.975808	-0.000838487	0.235562	0.976418	0.976014	-0.000254053	0.722798
cg19992857	8	142347412	NA	NA	0.978638	0.978148	-0.00063817	0.235562	0.97721	0.977448	0.000163205	0.777036
cg11991893	9	34948499	KIAA1045	S_Shore	0.0680292	0.0674616	-0.00153289	0.235562	0.0654969	0.0672971	0.00131473	0.283986
cg14070821	16	19777466	NA	NA	0.963091	0.961504	-0.00123549	0.235563	0.961532	0.961854	0.000760913	0.504971
cg04948483	1	153240326	ZBTB7B	Island	0.0111276	0.0109422	-0.000253526	0.235564	0.0109325	0.0111474	0.000318088	0.13852
cg00672332	11	63750451	NUDT22;NUDT22;TRPT1;TRPT1;NUDT22;TRPT1;TRPT1;NUDT22;TRPT1;NUDT22;TRPT1	S_Shore	0.00851187	0.00823766	-0.000286397	0.235564	0.00890574	0.00827389	-0.000536704	0.0528885
cg21491609	1	63565952	NA	N_Shore	0.0213829	0.0225904	0.000650318	0.235566	0.0227954	0.0228037	-0.000164315	0.760196
cg03812977	1	17319355	PADI2	S_Shore	0.445272	0.447888	0.00442758	0.235567	0.46056	0.463304	0.00466062	0.207169
cg24198067	1	198272258	NR5A2;NR5A2	S_Shore	0.170392	0.170315	0.00332409	0.235567	0.177863	0.173574	-0.00271526	0.370549
cg16923996	3	128807703	MCM2	S_Shore	0.712699	0.718025	0.00639368	0.235567	0.719113	0.72623	0.0111449	0.0286024
cg05562844	4	56948277	AASDH	Island	0.00362923	0.00331711	-0.000193058	0.235569	0.00400747	0.00341561	-0.000415377	0.173668
cg27587095	6	116488659	FRK	NA	0.617717	0.616479	-0.00596343	0.23557	0.587869	0.59093	-0.00367292	0.448563
cg16876058	12	9913702	CLEC2B;CLEC2B	NA	0.00607796	0.0059204	-0.000173436	0.23557	0.0064756	0.00593148	-0.000450782	0.00236982
cg26601722	6	18264320	TPMT;KDM1B	Island	0.0167066	0.0164064	-0.0003788	0.235573	0.0165236	0.0166025	0.000120586	0.731001
cg10694727	6	33493703	CUTA;CUTA;CUTA;CUTA;CUTA;CUTA;CUTA	Island	0.0123747	0.0131699	0.000405258	0.235573	0.0132151	0.0130015	-0.000362738	0.291145
cg24087613	14	99825654	NA	N_Shelf	0.963244	0.961447	-0.00121937	0.235576	0.960224	0.961167	0.00138036	0.21593
cg13236315	2	18216663	NA	NA	0.714885	0.723333	0.00366146	0.235577	0.695149	0.704952	0.00523623	0.125121
cg25021051	7	157612568	PTPRN2;PTPRN2;PTPRN2	S_Shore	0.960559	0.959527	-0.000931582	0.235577	0.95881	0.959174	0.00026759	0.741658
cg02604304	14	30747039	HECTD1	Island	0.0140264	0.0144512	0.000282881	0.235579	0.0145972	0.0142725	-0.00038922	0.109403
cg22941646	17	39266260	MPP3;MPP3	Island	0.00781315	0.00757292	-0.000263091	0.23558	0.00808349	0.00753455	-0.000606758	0.00511465
cg19612191	15	63948662	RAB11A	Island	0.00578223	0.00558208	-0.000160244	0.235585	0.00616882	0.00583463	-0.000233482	0.135861
cg06705361	7	2360338	EIF3B;EIF3B	Island	0.0215366	0.0205598	-0.000859232	0.235588	0.0237089	0.020509	-0.00216838	0.0018444
cg07973246	6	5946117	NRN1	N_Shore	0.80067	0.806877	0.00588018	0.235589	0.806099	0.811666	0.00711079	0.149082
cg03622431	12	54947165	COQ10A;COQ10A;COQ10A	Island	0.011661	0.0109436	-0.000463424	0.235591	0.0126057	0.0111334	-0.00108195	0.0590961
cg12828073	14	104429612	KIAA0284;KIAA0284	N_Shore	0.936016	0.937565	0.0011698	0.235592	0.937045	0.937714	0.000361519	0.698078
cg05498914	21	43186380	NDUFV3;NDUFV3	Island	0.00340132	0.00311803	-0.000182233	0.235594	0.00371657	0.00315238	-0.000427156	0.129175
cg09242880	1	11516514	PTCHD2	N_Shelf	0.88076	0.883576	0.00182433	0.235594	0.874536	0.875951	0.000233963	0.886434
cg10933445	1	2276472	MORN1	NA	0.942099	0.941497	-0.00204887	0.2356	0.943454	0.941507	-0.00364694	0.0297904
cg15941948	12	127693921	TMEM132C	NA	0.561792	0.564837	-0.00421191	0.235608	0.553305	0.556217	-0.00226124	0.528071
cg19178740	15	63383382	NA	S_Shore	0.015493	0.0153263	-0.000632619	0.23561	0.0163082	0.0153551	-0.00106695	0.0246669
cg03181524	19	45462016	AKT2	NA	0.958393	0.959478	0.000852974	0.235613	0.958366	0.95837	-0.000297847	0.653874
cg01840459	11	812397	PNPLA2	N_Shore	0.509317	0.513933	0.00870978	0.235613	0.528557	0.523478	0.00145872	0.845975
cg15123761	4	40605738	APBB2;APBB2;APBB2	NA	0.144942	0.148294	0.00316366	0.235619	0.144807	0.147395	0.00544606	0.0341705
cg17511251	2	232036690	NCL	Island	0.0267189	0.0263994	-0.000533435	0.23562	0.0271772	0.0262265	-0.000503465	0.258168
cg16197653	15	97330223	LOC145814;LOC145814	Island	0.978274	0.978875	0.000516433	0.235621	0.977651	0.978533	0.000799323	0.0636546
cg17079137	1	196394984	NEK7	Island	0.0059769	0.00554749	-0.000294062	0.235627	0.00642294	0.00552162	-0.000661458	0.0426251
cg20800216	4	7381517	SORCS2	NA	0.910403	0.909835	-0.00283629	0.235628	0.902476	0.897368	-0.00764131	0.00605616
cg02495767	19	9334691	ZNF177	Island	0.0198369	0.0207865	0.00107159	0.23563	0.0282032	0.0281566	0.000424294	0.686375
cg12072770	16	68528627	WWP2;WWP2	NA	0.97581	0.975352	-0.000576659	0.235631	0.97501	0.975505	0.000197557	0.712273
cg24921210	10	52504082	PRKG1;PRKG1	Island	0.0148729	0.018438	0.00331447	0.235631	0.0170713	0.0177284	0.00221859	0.543355
cg10095539	7	127596084	NA	Island	0.0156976	0.0150336	-0.000562449	0.235632	0.0213343	0.0202965	-0.000401685	0.498568
cg00417297	1	27120636	NUDC	Island	0.010055	0.00980589	-0.000287802	0.235632	0.0109778	0.0103164	-0.000331852	0.242781
cg07455504	6	8047883	EEF1E1;EEF1E1	Island	0.00472426	0.00429424	-0.000237804	0.235634	0.00514434	0.0043083	-0.000623334	0.0679293
cg01161216	16	30012448	YPEL3;YPEL3	S_Shore	0.840629	0.843366	-0.00410897	0.235634	0.834495	0.837731	0.00210144	0.548951
cg26456435	14	50368120	NIN;NIN;NIN	Island	0.0113845	0.0111522	-0.000344531	0.235635	0.0121718	0.0114023	-0.000797313	0.0220044
cg12733004	5	42004216	NA	NA	0.947352	0.950915	0.00210515	0.235636	0.942666	0.948381	0.00402154	0.0286174
cg17380039	17	30929763	PEX12;PEX12	Island	0.00569747	0.00557497	-0.000149609	0.235636	0.00591352	0.0053891	-0.00040052	0.000731061
cg10646762	7	23252988	GPNMB;GPNMB;GPNMB;GPNMB	N_Shore	0.788661	0.79214	-0.00465827	0.235642	0.755582	0.762316	-0.00147836	0.718659
cg25107188	5	80725976	RNU5E;RNU5D;ACOT12	Island	0.0434768	0.0420464	-0.00142372	0.235642	0.0411779	0.0403939	-0.000778659	0.4669
cg00866399	13	26723451	RPL21;RPL21P28	Island	0.0215628	0.0222354	0.000396423	0.235649	0.0228054	0.0222466	-0.000873114	0.018191
cg22263434	15	27349434	NDNL2;FAM189A1	Island	0.00615653	0.00591821	-0.000202081	0.235651	0.00737979	0.00658226	-0.000650218	0.00627022
cg06622591	19	12696059	TNPO2	S_Shore	0.211695	0.217683	0.00967788	0.235655	0.224151	0.228677	0.00757945	0.345466
cg24410453	12	131576140	FBRSL1	Island	0.00455041	0.00405027	-0.000279113	0.235663	0.00482768	0.00424534	-0.00033663	0.301931
cg15105901	12	48421547	TMBIM6;TMBIM6	Island	0.0159887	0.0163387	0.000297297	0.235663	0.0166206	0.0159396	-0.000600469	0.0265356
cg16349331	10	94802053	EXOC6;EXOC6	NA	0.960972	0.958631	-0.00170655	0.235665	0.95881	0.958611	0.000621498	0.691327
cg05353290	1	9742354	CLSTN1;CLSTN1	N_Shelf	0.184066	0.182593	0.00455886	0.235669	0.203133	0.199532	0.00379866	0.30998
cg26978870	14	36063268	NA	Island	0.136882	0.137474	0.0027632	0.235672	0.170469	0.166109	0.000277054	0.918418
cg05720454	8	130767343	NA	NA	0.0725077	0.0740458	0.00350782	0.235675	0.0841218	0.0810542	0.000540041	0.857415
cg18961234	17	37169729	JUP;JUP	S_Shelf	0.815452	0.815304	0.00261567	0.235676	0.812899	0.810945	0.00336601	0.140392
cg02483735	5	162820514	NUDCD2;HMMR;HMMR;HMMR;HMMR	S_Shore	0.00691256	0.00672837	-0.000275804	0.235685	0.0075682	0.00666441	-0.000919747	0.000168865
cg21007089	10	76668439	NA	S_Shelf	0.938247	0.940001	0.00104495	0.235691	0.937899	0.939968	0.00172436	0.0403682
cg04742614	2	233632058	INPP5D;INPP5D	N_Shore	0.771434	0.773678	0.00328674	0.235691	0.77753	0.780066	0.00391431	0.196299
ch.9.1872490F	11	22315909	SLC17A6	N_Shelf	0.00929585	0.00889283	-0.000251745	0.235693	0.0103789	0.00952913	-0.000613498	0.00872897
cg15260365	21	42421195	UMODL1;UMODL1	S_Shore	0.292816	0.294063	0.00781478	0.235694	0.332866	0.321564	-0.00256285	0.705951
cg09414863	6	34219943	NA	Island	0.0117952	0.0116739	-0.000283444	0.235695	0.0121969	0.0119776	-0.000349142	0.183761
cg23733826	20	60591884	NA	S_Shelf	0.933079	0.933838	0.00108721	0.235698	0.931203	0.932746	0.000979529	0.286932
cg02467646	4	40856954	APBB2;APBB2;APBB2	NA	0.87048	0.87218	-0.00424855	0.235698	0.845861	0.851805	-0.000429776	0.918334
cg10375409	16	923226	LMF1	S_Shelf	0.742592	0.742708	-0.00343074	0.235701	0.730438	0.728463	-0.00645906	0.033436
cg11306587	5	128328982	SLC27A6;SLC27A6	Island	0.00680336	0.00677674	-0.000211544	0.235703	0.0069311	0.00629747	-0.000670857	1.0899e-05
cg24969254	8	145908935	NA	N_Shore	0.957526	0.95892	0.000780816	0.235705	0.957487	0.958593	0.000919068	0.191057
cg06240162	17	43165409	TBX21	N_Shore	0.0594703	0.0606056	0.00119217	0.235708	0.0657808	0.0695694	0.00415032	0.000103937
cg02377374	7	156526576	NA	S_Shore	0.682552	0.687619	0.00422059	0.235709	0.688087	0.692654	0.00277739	0.452299
cg09604110	5	36102729	UGT3A2;UGT3A2;UGT3A2;UGT3A2;UGT3A2	NA	0.0287693	0.0277257	-0.000708024	0.235713	0.0311197	0.0300267	-0.000309339	0.640455
cg11797209	8	6723795	DEFB1	NA	0.961566	0.963018	0.00107198	0.235715	0.962899	0.963475	0.000571152	0.515268
cg12343791	22	36384681	PDXP	Island	0.00651491	0.00594273	-0.000247241	0.235716	0.00694046	0.00606026	-0.000540443	0.184881
cg02642404	19	45168263	PSMC4;PSMC4	N_Shore	0.39873	0.407947	0.00476859	0.235719	0.374189	0.382518	0.00361836	0.374567
cg01148002	11	133328910	IGSF9B	N_Shore	0.922209	0.918162	-0.00303728	0.23572	0.924574	0.924012	-0.000560062	0.826371
cg26232504	1	148123621	HIST2H2BE;HIST2H2BE	N_Shore	0.00649414	0.00627983	-0.000224831	0.235721	0.00743029	0.00686837	-0.00050358	0.0166081
cg14706852	19	39548090	GPI	Island	0.00376882	0.00345228	-0.000214	0.235725	0.0040821	0.00348865	-0.000418585	0.175268
cg01311063	12	107436791	FICD	S_Shelf	0.974276	0.974145	-0.000636854	0.235727	0.972459	0.974212	0.00129945	0.0222391
cg13367647	4	42042893	NA	NA	0.935868	0.937602	0.00107644	0.235732	0.935549	0.937236	0.000961656	0.279813
cg17910899	12	52407589	CALCOCO1;CALCOCO1;CALCOCO1	NA	0.0166398	0.0171437	0.000346076	0.235732	0.0171381	0.0168364	-0.000346419	0.209077
cg19307233	3	109424192	IFT57	Island	0.00492534	0.00444375	-0.000244075	0.235737	0.00550172	0.00465985	-0.000513935	0.195033
cg12486795	6	32930306	PSMB9;PSMB9;TAP1	Island	0.00717451	0.00741279	0.000170814	0.235738	0.00768439	0.00762312	-9.80536e-05	0.542959
cg03851496	12	119571738	CABP1;CABP1;CABP1	NA	0.0365103	0.0343891	-0.00153987	0.23574	0.0359196	0.03369	-0.00114583	0.363177
cg25278347	19	54684998	RPL13AP5;SNORD33;SNORD35A;SNORD34;RPL13A;SNORD32A	S_Shore	0.80962	0.808747	-0.00482637	0.235741	0.776083	0.784335	0.00188316	0.658483
cg23391785	1	10638472	CASZ1;CASZ1	S_Shore	0.847473	0.84803	-0.00367326	0.235743	0.838869	0.834602	-0.00952642	0.00276887
cg02716556	20	50202109	ZFP64;ZFP64;ZFP64;ZFP64	N_Shore	0.967217	0.965993	-0.00121605	0.235744	0.96564	0.96594	0.000159344	0.87504
cg02981443	7	154956931	NA	S_Shelf	0.0109283	0.0106297	-0.000318287	0.235745	0.0115904	0.0110083	-0.00040977	0.13633
cg24842998	10	105197125	CALHM2;CALHM2	NA	0.948053	0.950182	0.00110291	0.235748	0.948601	0.949232	0.000186274	0.829498
cg10357473	5	127016768	CTXN3;CTXN3;CTXN3	NA	0.974353	0.975617	0.000766775	0.235748	0.975944	0.976472	0.000127097	0.784697
cg12289983	6	16684145	ATXN1;ATXN1	NA	0.965922	0.964112	-0.00124306	0.235752	0.963523	0.96341	0.000162646	0.88706
cg14484045	12	131575985	FBRSL1	Island	0.0236732	0.0239396	0.000521821	0.235752	0.0246108	0.0240994	-0.000597972	0.185955
cg17404403	1	27192119	TRNP1	N_Shore	0.0801055	0.0806289	-0.00162985	0.235755	0.0835065	0.0821594	-0.00249179	0.0791446
cg05983723	14	74494471	NA	S_Shelf	0.982327	0.981837	-0.000510881	0.235756	0.980867	0.981261	0.000256817	0.588457
cg06287927	18	41932511	ATP5A1;ATP5A1	S_Shore	0.0136256	0.0131659	-0.000331414	0.235764	0.0138297	0.0130978	-0.000272571	0.323751
cg04688104	2	46780514	SOCS5;SOCS5	S_Shore	0.0143845	0.014258	-0.000422293	0.235765	0.0147325	0.0139963	-0.000703744	0.0505194
cg17366400	7	563627	PRKAR1B;PRKAR1B;PRKAR1B;PRKAR1B;PRKAR1B;PRKAR1B	N_Shore	0.969527	0.968282	-0.000960581	0.235765	0.966416	0.968809	0.00270081	0.00255476
cg12503235	11	72210203	ATG16L2	N_Shore	0.773408	0.776953	-0.00495444	0.235765	0.748122	0.747731	-0.00718813	0.111289
cg16358679	2	24904417	ADCY3	NA	0.970811	0.971969	0.000644695	0.235772	0.971232	0.971629	-2.84797e-05	0.95721
cg23522611	13	112232906	TUBGCP3	NA	0.921596	0.916975	-0.00262331	0.235779	0.919181	0.916006	-0.00170036	0.454206
cg15269194	1	179337147	NA	N_Shelf	0.91414	0.910975	-0.00220634	0.235779	0.914846	0.913957	-1.83304e-05	0.991655
cg18652923	9	138087821	NACC2	S_Shelf	0.0844148	0.0867192	0.00184116	0.235781	0.0795544	0.0799813	0.000901749	0.52582
cg03783058	6	86444907	SNHG5;SNORD50B;SNORD50A	Island	0.0119527	0.0107478	-0.000515615	0.235784	0.0128688	0.0111309	-0.000905738	0.0893392
cg24029551	2	54711904	SPTBN1;SPTBN1	S_Shore	0.911587	0.911388	-0.00148082	0.235785	0.904973	0.908053	0.00156321	0.208183
cg02968854	1	207075121	NA	NA	0.971441	0.970996	-0.000688241	0.23579	0.970877	0.971624	0.000575064	0.333124
cg13980399	4	166253602	TMEM192	Island	0.00833531	0.00772013	-0.000343224	0.23579	0.00961271	0.00774174	-0.00177622	0.0729866
cg14775474	13	59606543	DIAPH3	NA	0.975627	0.974936	-0.00066739	0.235792	0.974297	0.974601	0.000421177	0.473716
cg16627646	2	218607823	NA	S_Shore	0.0113901	0.0110139	-0.000314277	0.235793	0.0119941	0.0111403	-0.000560933	0.0527996
cg07281125	2	37472519	NA	NA	0.00749338	0.00727911	-0.000275715	0.235793	0.00856146	0.00827536	-0.000149803	0.6234
cg08328535	8	9828760	NA	Island	0.0478581	0.0503964	0.00246632	0.235793	0.0492581	0.0487121	-0.000365396	0.851073
cg21748317	9	138271441	QSOX2	S_Shelf	0.827551	0.826009	-0.00298867	0.235793	0.829234	0.826571	-0.00525738	0.0373216
cg03647233	6	32838108	HLA-DQB2	S_Shore	0.971671	0.971128	-0.000707392	0.235794	0.970247	0.970233	-0.000155913	0.80886
cg02954015	2	6922900	CMPK2	Island	0.0352185	0.0343715	-0.000702952	0.235798	0.0345246	0.0350524	0.000523382	0.380523
cg16788538	8	100022198	NA	Island	0.0286612	0.028032	-0.000641061	0.235799	0.0310074	0.0307089	0.000372718	0.488612
cg21226965	21	15259043	NRIP1	NA	0.886715	0.888689	0.00291913	0.235799	0.890794	0.893843	0.00489385	0.0250771
cg11437063	7	28933130	NA	NA	0.0212658	0.0226781	0.00085675	0.235805	0.0226221	0.0219203	-0.00102777	0.165916
cg16768937	3	194578703	ATP13A5	NA	0.97086	0.969034	-0.00111341	0.235806	0.968969	0.969396	0.000900283	0.336192
cg03344030	6	114399224	HDAC2	Island	0.0204232	0.0210632	0.000382906	0.235809	0.0205541	0.0206949	2.31627e-06	0.994061
cg07826574	1	966035	AGRN	Island	0.00454569	0.00397258	-0.000256321	0.235812	0.00492703	0.00410382	-0.00043625	0.17833
cg05892674	16	28742778	ATXN2L;ATXN2L;ATXN2L;ATXN2L;ATXN2L	Island	0.0107867	0.0104241	-0.000362879	0.235815	0.0110821	0.0101549	-0.000891567	0.00305278
cg06019726	3	189880050	LPP;LPP;LPP	NA	0.953946	0.950514	-0.00224624	0.235815	0.951064	0.949794	-0.00089587	0.682859
cg18090646	8	55210525	MRPL15	Island	0.00899427	0.00936923	0.000236734	0.235817	0.00915987	0.00937763	0.000168784	0.417597
cg03954353	6	28942492	NA	S_Shelf	0.162331	0.164744	0.00342367	0.235818	0.167302	0.161565	-0.00550276	0.0480045
cg27660536	14	37748288	SSTR1	Island	0.0437083	0.0449348	0.00107659	0.235818	0.0505644	0.0489903	-0.00117003	0.241718
cg05141645	9	137730025	SOHLH1;SOHLH1	N_Shore	0.905344	0.907717	0.00166066	0.235822	0.905025	0.906037	0.000103864	0.945046
cg12714538	11	63754826	DNAJC4	Island	0.0201316	0.0209038	0.000476066	0.235822	0.0215264	0.0212314	-0.000446647	0.328726
cg14438174	11	130916078	NTM	NA	0.906166	0.908155	0.00203843	0.235826	0.905263	0.907944	0.00279326	0.141617
cg13942897	21	44004299	PDXK	S_Shelf	0.964716	0.965797	0.000768091	0.235828	0.964152	0.964979	0.00111191	0.0841313
cg23495695	6	30591887	NA	NA	0.00632585	0.00612301	-0.000196785	0.235829	0.00670932	0.0061335	-0.00049689	0.00296552
cg26776742	7	68700470	AUTS2;AUTS2;AUTS2	Island	0.004768	0.00433933	-0.000238068	0.235834	0.00521521	0.00443029	-0.000544068	0.139249
cg02250028	13	51487944	ALG11	S_Shelf	0.973915	0.974199	0.00054343	0.235838	0.97291	0.973173	0.000469629	0.320524
cg09737845	8	100960729	COX6C	NA	0.963179	0.964563	0.000730318	0.235841	0.962812	0.962717	-0.000615503	0.30546
cg25538415	1	153444872	MTX1;THBS3;MTX1	N_Shore	0.0137893	0.0128489	-0.000885625	0.235847	0.0139387	0.0121649	-0.00123728	0.00274745
cg03665078	19	51492038	HIF3A;HIF3A	Island	0.025434	0.0262981	0.000536021	0.235848	0.0265651	0.0262357	-0.000215778	0.637945
cg10332396	8	92289561	LRRC69	NA	0.956309	0.955218	-0.00212687	0.235853	0.956956	0.955044	-0.00266748	0.133174
cg12250705	20	60062023	TAF4	Island	0.968959	0.970134	0.00139185	0.235854	0.967861	0.969319	0.00152207	0.106658
cg17021949	12	128649988	TMEM132D	NA	0.813129	0.820833	0.00482328	0.235859	0.786663	0.79638	0.00517279	0.225902
cg11431346	16	56054046	POLR2C	Island	0.00306382	0.00278569	-0.00016679	0.235859	0.00329247	0.00283154	-0.00030775	0.231387
cg04684516	14	59071227	C14orf38	NA	0.969492	0.970764	0.000761658	0.23586	0.969491	0.969654	-0.000113206	0.851554
cg13746813	6	33374947	RGL2;RGL2;RGL2	Island	0.00957248	0.00930588	-0.000315484	0.23586	0.00961214	0.00940665	-1.85157e-05	0.940551
cg17378617	9	116010749	COL27A1;MIR455	NA	0.966172	0.964336	-0.00134513	0.235863	0.964751	0.964565	0.000100495	0.927333
cg16928523	12	33483345	SYT10	Island	0.0620525	0.0616305	-0.00109025	0.235863	0.0607614	0.0606817	-0.000337126	0.692358
cg10355212	10	115379438	NRAP;NRAP	NA	0.938092	0.934474	-0.00202834	0.235864	0.936808	0.937177	0.00137546	0.426458
cg24213437	2	11727985	NTSR2	S_Shore	0.774497	0.773493	-0.00425003	0.235865	0.735667	0.734149	-0.00574778	0.155502
cg26601660	2	128009709	MYO7B	NA	0.36606	0.360264	-0.00468387	0.23587	0.354276	0.351844	0.000658768	0.870213
cg03031609	6	44299266	SLC29A1;SLC29A1;SLC29A1;SLC29A1;SLC29A1	Island	0.0166494	0.0176586	0.000468508	0.235874	0.0178858	0.0170522	-0.00113893	0.00417625
cg02150910	14	72994608	NUMB;NUMB;NUMB;NUMB	Island	0.0236196	0.0253937	0.000824686	0.235877	0.0253301	0.0243624	-0.00146968	0.0288215
cg16288997	7	2731445	NA	NA	0.965202	0.966125	0.000746272	0.23588	0.965455	0.965986	0.000542694	0.365368
cg04367351	7	31441134	NA	NA	0.682786	0.688814	0.00326079	0.235882	0.679961	0.683416	0.00120813	0.6768
cg25564901	12	56200899	DDIT3	Island	0.125193	0.118689	-0.00230908	0.235886	0.12609	0.120022	-0.00277491	0.138826
cg10985145	3	42564966	SEC22C	NA	0.974016	0.972922	-0.000783302	0.235887	0.972192	0.972232	5.5273e-05	0.932516
cg07909292	22	43040127	KIAA1644	NA	0.798812	0.799893	-0.00399078	0.235887	0.777456	0.781285	-0.0013098	0.713024
cg09056845	8	11179482	MTMR9;MTMR9	Island	0.0050315	0.00467259	-0.000218927	0.235888	0.0057814	0.00521479	-0.000310662	0.424406
cg03831648	17	45993189	CACNA1G;CACNA1G;CACNA1G;CACNA1G;CACNA1G;CACNA1G;CACNA1G;CACNA1G;CACNA1G;CACNA1G;CACNA1G;CACNA1G;CACNA1G;CACNA1G;CACNA1G	Island	0.00533607	0.00481645	-0.000268406	0.235889	0.00563712	0.00500803	-0.000342194	0.358656
cg26079857	17	59146373	STRADA;STRADA;STRADA;STRADA;STRADA;STRADA	NA	0.952709	0.952989	-0.00105489	0.23589	0.951507	0.952238	-0.000523909	0.553965
cg22220710	2	98329840	CNGA3;CNGA3	Island	0.00499825	0.00465192	-0.000206274	0.23589	0.00540042	0.00467699	-0.000522176	0.132525
cg01222684	22	20350210	PPIL2;PPIL2;PPIL2	Island	0.00482497	0.00468371	-0.000150962	0.235893	0.00485223	0.00467075	-0.000205159	0.0891822
cg02259081	1	232733986	NA	NA	0.815139	0.817387	-0.00439186	0.235897	0.784298	0.78913	-0.00205877	0.603792
cg21151622	12	21981997	ABCC9;ABCC9;ABCC9	N_Shelf	0.952811	0.949914	-0.00183804	0.2359	0.950333	0.948904	-0.000571178	0.720708
cg09427370	20	32924246	GGT7	Island	0.00475761	0.00465186	-0.000130949	0.2359	0.00480071	0.00475075	5.968e-06	0.959996
cg08462501	1	61295600	NA	S_Shelf	0.0162315	0.0167169	0.000318982	0.2359	0.0165996	0.0166545	1.26005e-05	0.961472
cg04611670	2	53866899	LOC100302652;ASB3;ERLEC1;ERLEC1;ASB3;ERLEC1	N_Shore	0.00686657	0.0065088	-0.000333139	0.235902	0.00712449	0.00641792	-0.000523239	0.00527962
cg02372421	14	23838931	C14orf21;DHRS1;DHRS1	Island	0.00269077	0.00240617	-0.000160557	0.23591	0.00303412	0.00250582	-0.000369416	0.24461
cg05261559	3	151611369	TSC22D2	Island	0.00828756	0.00794623	-0.000342708	0.235911	0.00880139	0.00795455	-0.000854743	0.0162216
cg17419299	7	157928864	PTPRN2;PTPRN2;PTPRN2	NA	0.94901	0.954285	0.00327002	0.235914	0.94962	0.952317	0.000828582	0.43665
cg15736296	11	74538633	SLCO2B1;SLCO2B1	NA	0.846001	0.847999	0.00231806	0.235915	0.853179	0.854807	0.00235726	0.219716
cg02524983	21	39744732	SH3BGR;SH3BGR	NA	0.901152	0.901546	-0.00263073	0.235918	0.886668	0.889512	-0.00163962	0.504705
cg04798273	7	128218514	CCDC136	Island	0.0266007	0.0254533	-0.000708647	0.235923	0.0270577	0.0256834	-0.00072178	0.347726
cg18872321	2	202609533	FZD7;FZD7	S_Shore	0.670215	0.66769	-0.00730001	0.235928	0.686279	0.680178	-0.0105471	0.0775226
cg27504064	1	2330202	PEX10;PEX10	S_Shore	0.969085	0.971515	0.000805716	0.235928	0.967938	0.970716	0.00138847	0.0836604
cg13858061	4	71923920	GRSF1;GRSF1;GRSF1	Island	0.0137668	0.0133994	-0.000555133	0.235929	0.0147243	0.0136531	-0.000982858	0.06879
cg26888063	4	68245912	UBA6	N_Shelf	0.926773	0.93426	0.00424581	0.23593	0.927247	0.933455	0.00332524	0.335324
cg00929336	9	78823857	FOXB2	Island	0.0140675	0.0136839	-0.000402539	0.235933	0.0140135	0.0137143	-6.79051e-05	0.839167
cg01297191	20	57203194	ZNF831	S_Shore	0.934847	0.936965	0.0014237	0.235934	0.934846	0.936806	0.00128441	0.299225
cg12105030	22	27467905	CHEK2;HSCB;CHEK2;CHEK2	Island	0.00501715	0.00456641	-0.000275057	0.235938	0.00548102	0.00457386	-0.000667303	0.0342543
cg14644025	7	100517649	TRIM56	N_Shore	0.797644	0.802072	0.00338828	0.23594	0.766312	0.77786	0.008865	0.00560746
cg27627381	8	11595578	NA	Island	0.0320631	0.0328132	0.000833911	0.235942	0.0344795	0.0347057	0.000275738	0.697282
cg26014197	14	91855487	NA	N_Shelf	0.872948	0.868022	-0.00396055	0.235943	0.860155	0.86178	0.0015682	0.653248
cg10715426	1	15926312	PLEKHM2	Island	0.973248	0.975187	0.000805867	0.235948	0.973399	0.976022	0.00191143	0.00808312
cg00752852	5	150424783	TNIP1	NA	0.96015	0.961194	0.00121389	0.235949	0.960206	0.96097	0.000705834	0.516578
cg04451448	11	101486017	YAP1;YAP1	Island	0.00357161	0.00323094	-0.000164631	0.235957	0.0038202	0.00332293	-0.000269642	0.388535
cg18036653	7	130663219	MKLN1;MKLN1	Island	0.00285681	0.00257601	-0.000160948	0.235963	0.00307336	0.00260012	-0.00031222	0.248724
cg17876308	5	6767176	POLS	Island	0.0095398	0.0092741	-0.000311927	0.235963	0.00956575	0.00927995	-0.000331519	0.141565
cg19728874	6	30282630	TRIM26	NA	0.751245	0.752555	-0.00634163	0.235963	0.714672	0.722678	-0.00143347	0.792818
cg01300546	10	73203474	CDH23;C10orf54	Island	0.0149076	0.0150463	0.000297339	0.235964	0.0154113	0.0148591	-0.000234568	0.386544
cg05385163	9	137216997	NA	NA	0.921735	0.923712	0.00125242	0.235964	0.91826	0.92067	0.00111622	0.287285
cg04351402	11	43859133	ALKBH3;ALKBH3	S_Shore	0.00581574	0.005589	-0.000184969	0.235964	0.00614826	0.00568426	-0.000475056	0.00816646
cg01080781	11	66897278	LOC100130987;CLCF1;CLCF1	Island	0.0213259	0.0198721	-0.000690741	0.235966	0.0232909	0.0211042	-0.00123598	0.0949801
cg24873593	6	44418302	SPATS1	NA	0.0700615	0.070915	0.0012888	0.235966	0.0717982	0.071874	0.000751471	0.460905
cg03721528	2	29002095	SNORD53;WDR43	NA	0.969527	0.96789	-0.00117627	0.235968	0.967527	0.968079	0.000763396	0.460067
cg04194852	15	43209152	DUOX1;DUOX1;DUOXA1	Island	0.0136355	0.0131036	-0.000472193	0.235976	0.012927	0.0122339	-0.000735766	0.0365392
cg02236874	11	116703881	CEP164	Island	0.0184655	0.0190287	0.000422956	0.235977	0.0194802	0.0197607	5.89146e-05	0.885308
cg14023589	12	111714176	RPH3A;RPH3A;RPH3A;RPH3A	NA	0.579222	0.576308	-0.00635174	0.235978	0.574111	0.567861	-0.0091981	0.0837871
cg00323915	6	116707766	DSE;TSPYL1;TSPYL1	Island	0.00571744	0.00557285	-0.000174449	0.235979	0.00597124	0.00559373	-0.000282492	0.062998
cg25588387	7	130444091	MKLN1;FLJ43663	N_Shore	0.2454	0.23453	-0.00672782	0.235979	0.234421	0.21407	-0.0134759	0.0125971
cg19430164	1	184692759	PDC;MIR548F1	NA	0.483237	0.46717	-0.0117476	0.23598	0.510897	0.494063	-0.00951774	0.309142
cg17519156	4	53154569	USP46;USP46	NA	0.933666	0.932228	-0.0015092	0.235983	0.929806	0.930325	0.000344337	0.79971
cg19146587	1	154656864	MIR9-1;C1orf61	N_Shore	0.0361497	0.0373198	0.000924589	0.235987	0.0384684	0.0397464	0.000879211	0.307582
cg00682103	2	112526419	NA	N_Shore	0.932447	0.922657	-0.00371551	0.235989	0.927613	0.922841	0.00113946	0.723692
cg15985891	1	47571434	CMPK1;CMPK1	N_Shore	0.758892	0.765959	0.00433405	0.235994	0.749543	0.761871	0.0102022	0.00662021
cg01920603	1	209625565	C1orf97	S_Shelf	0.961671	0.96104	-0.00109943	0.235998	0.959167	0.958776	-0.000960614	0.324216
cg22765426	17	44035287	LOC404266;LOC404266;HOXB6	NA	0.0942245	0.0975897	0.002806	0.235999	0.10417	0.105851	2.19738e-05	0.992635
cg10071690	6	76051429	TMEM30A;TMEM30A	Island	0.0117274	0.0122652	0.000358717	0.236004	0.0121291	0.0117887	-0.000383025	0.165271
cg06148468	12	113362104	NA	N_Shore	0.0285929	0.0305082	0.000982723	0.236005	0.0311736	0.0306827	-0.000867925	0.29084
cg19254176	12	116936212	NA	N_Shelf	0.869155	0.871688	0.00322512	0.236005	0.862704	0.867726	0.0058633	0.0297363
cg08208595	15	71854267	NA	NA	0.764693	0.764871	-0.00442522	0.236006	0.738071	0.73671	-0.00799289	0.0331017
cg03468739	13	100866651	NALCN	Island	0.00439348	0.0039484	-0.000337721	0.236007	0.00434509	0.00365655	-0.000516269	0.0918958
cg09918512	9	110657293	ACTL7B	Island	0.964494	0.966185	0.000938926	0.236007	0.965784	0.966079	-0.000728998	0.354725
cg10201807	4	153754152	NA	NA	0.614013	0.612242	-0.00617481	0.236008	0.60542	0.610594	0.00128446	0.80473
cg14631218	17	75808018	SLC26A11;SLC26A11;SLC26A11;SLC26A11;SGSH	N_Shore	0.0356233	0.0353033	-0.000585986	0.236014	0.0364502	0.0352878	-0.00127944	0.0105129
cg01446576	19	52710322	NAPA	Island	0.0054045	0.00520812	-0.000196809	0.236015	0.00556164	0.00512861	-0.00036958	0.00310705
cg14582245	14	93243014	KIAA1409	NA	0.937345	0.937041	-0.0012287	0.236015	0.936637	0.936958	-0.000945526	0.409215
cg03433329	20	60918979	COL9A3	Island	0.253702	0.247825	-0.00211587	0.236018	0.25377	0.249234	-0.00288283	0.0999211
ch.19.1716179R	7	99808715	PILRA;PILRA;PILRA	NA	0.540955	0.542727	0.00532507	0.236019	0.565653	0.565679	0.00416222	0.361345
cg21415227	17	78155409	FOXK2	S_Shelf	0.384243	0.387416	0.00671974	0.236022	0.403193	0.406185	0.00727582	0.195255
cg10320997	11	111353102	DIXDC1;DIXDC1	N_Shore	0.0259744	0.0273712	0.00060758	0.236023	0.0264296	0.0268018	-7.90027e-05	0.871495
cg25518968	4	81346843	NA	N_Shore	0.85249	0.856797	0.00430065	0.236024	0.855845	0.861082	0.00559255	0.0901031
cg16491166	16	3011609	TNFRSF12A	S_Shore	0.0152949	0.0157404	0.00050079	0.236025	0.0159361	0.0151395	-0.000814229	0.0416449
cg24900244	13	97974702	STK24	NA	0.976727	0.977485	0.00049258	0.236026	0.976627	0.977436	0.00052803	0.220579
cg04252689	12	96631422	NA	NA	0.559417	0.555832	-0.00733812	0.236026	0.534064	0.53214	-0.0085669	0.181473
cg00241650	7	97760843	BAIAP2L1	NA	0.974052	0.972338	-0.00118417	0.23603	0.971631	0.972048	0.000745883	0.435428
cg23613219	20	3138202	ITPA;ITPA	Island	0.0197927	0.0192526	-0.00102975	0.236032	0.021376	0.0192879	-0.00226195	0.00944421
cg02067639	16	45734676	NETO2	Island	0.00428051	0.00394012	-0.000208514	0.236036	0.00468348	0.00417147	-0.000318467	0.303038
cg15311933	1	119332225	TBX15	Island	0.0292086	0.0277817	-0.000913302	0.236037	0.0345329	0.0324621	-0.00114367	0.1231
cg08280475	17	73867823	SOCS3	Island	0.0116604	0.0112387	-0.000315087	0.236038	0.011356	0.0115173	0.000252625	0.309163
cg17352215	9	124902368	RABGAP1	NA	0.00402103	0.00383046	-0.000167577	0.236043	0.00455403	0.00425316	-0.000200459	0.148936
cg17607737	1	93583724	DR1	N_Shore	0.00295119	0.0028657	-9.59984e-05	0.236044	0.00322243	0.00293106	-0.000260351	0.00192338
cg15448385	13	94160972	SOX21;SOX21	N_Shore	0.0160787	0.0153208	-0.000604795	0.236044	0.0182455	0.0154315	-0.00249912	2.59107e-06
cg25060829	8	141043878	TRAPPC9;TRAPPC9	S_Shelf	0.980467	0.978825	-0.00157892	0.236054	0.979407	0.978866	-0.000502367	0.690818
cg15083887	14	23728571	TM9SF1;IPO4	S_Shore	0.969052	0.966361	-0.00139087	0.236064	0.966412	0.966119	0.000775105	0.530516
cg00014996	12	20227884	NA	NA	0.953098	0.952268	-0.00155582	0.236064	0.951523	0.95146	-0.000951433	0.431269
cg09542499	12	122416143	NA	S_Shore	0.017541	0.0171614	-0.000404934	0.236065	0.0172562	0.0171702	1.06975e-05	0.974311
cg24491766	10	35675399	CCNY;CCNY	NA	0.00980346	0.00960496	-0.000518865	0.236071	0.0106399	0.00944714	-0.00126786	0.00145167
cg05827089	8	41689711	ANK1;ANK1;ANK1;ANK1;ANK1	NA	0.0173855	0.0181212	0.000484042	0.236075	0.0181056	0.0176541	-0.000480221	0.237307
cg27474149	16	6855991	A2BP1;A2BP1;A2BP1	NA	0.723141	0.730161	0.00946022	0.236076	0.695237	0.702241	0.0119121	0.184569
cg24047689	19	3989851	NA	Island	0.913343	0.9138	-0.00164185	0.23608	0.908115	0.90977	-0.000387537	0.790615
cg12471156	2	242489912	NA	N_Shelf	0.882215	0.882062	-0.0017984	0.23608	0.881314	0.882607	-0.000169936	0.906108
cg16029260	17	58977432	KCNH6	N_Shelf	0.958089	0.959406	0.000823525	0.236083	0.958023	0.958157	-0.000536484	0.427787
cg16293669	2	88629272	NA	N_Shore	0.00269299	0.00258778	-0.000121919	0.23609	0.00292856	0.00265137	-0.000236001	0.0227785
cg18736063	6	84818679	MRAP2	NA	0.758471	0.755992	-0.00691608	0.236094	0.724379	0.737502	0.00830821	0.158253
cg18162350	14	20568401	TPPP2	NA	0.979978	0.979534	-0.000540767	0.236096	0.978685	0.979161	0.000301705	0.533611
cg19965221	7	77661337	MAGI2	NA	0.977573	0.976209	-0.00089768	0.236096	0.976528	0.97594	-0.000282348	0.701428
cg15162922	4	16846384	NA	NA	0.969093	0.966583	-0.00134655	0.236102	0.966914	0.966177	-0.000133631	0.912101
cg13250209	17	34235132	CCDC49	Island	0.0108724	0.0100965	-0.000646545	0.236104	0.0149917	0.012779	-0.00141951	0.125149
cg12738164	2	2632012	NA	N_Shore	0.888306	0.891471	0.00184776	0.236105	0.888142	0.888732	-0.000817948	0.58718
cg22352273	4	124538852	SPRY1;SPRY1	Island	0.00757299	0.00729	-0.000213745	0.236106	0.00772489	0.00736162	-0.000235279	0.243315
cg00953277	11	129270822	NFRKB	Island	0.00510127	0.0044698	-0.00026298	0.236108	0.00534459	0.00456353	-0.00039424	0.281621
cg11440240	7	154316562	DPP6;DPP6;DPP6	S_Shore	0.934895	0.936049	0.00115242	0.236108	0.934679	0.934858	0.000105262	0.915636
cg01815690	10	133634920	BNIP3	NA	0.980924	0.981529	0.000445584	0.236109	0.980407	0.981218	0.00080972	0.0415668
cg20513447	12	54782032	ERBB3	N_Shelf	0.00321679	0.00308832	-0.000146607	0.236116	0.00353329	0.00322616	-0.000306914	0.0167682
cg15684481	10	33252871	ITGB1;ITGB1;ITGB1;ITGB1;ITGB1;ITGB1	NA	0.951699	0.953843	0.00107664	0.23612	0.950804	0.953146	0.0012734	0.115335
cg02136250	16	20616601	NA	NA	0.976246	0.975661	-0.000666246	0.236122	0.975573	0.975498	-9.47705e-05	0.866343
cg24803719	16	22832127	HS3ST2	N_Shore	0.920879	0.918891	-0.00228811	0.236124	0.919299	0.915664	-0.00431772	0.0278652
