## Supplemental Table for "Sex-specific DNA methylation in saliva from the multi-ethnic Fragile Families and Child Wellbeing Study" (part 20 of 47)

### Sheet: STable2_Full_DMProbe_a9_and_a15 (continued)
Supplemental Table 2: DNA methylation site differences by sex for age 9 and age 15 in the Fragile Families and Child Wellbeing Study sample (N = 796).
cg12890671	8	145235022	KIAA1875	N_Shore	0.856277	0.864651	0.00569174	0.236129	0.856765	0.863183	0.00316044	0.509953
cg03486010	9	100509736	GABBR2	Island	0.0376756	0.0381359	0.000743995	0.236132	0.0387667	0.0385944	0.000909342	0.163188
cg05691168	2	166749273	NA	NA	0.967635	0.965725	-0.0011812	0.236136	0.966087	0.966072	0.000256732	0.795407
cg13203223	1	2109391	C1orf86	N_Shore	0.901657	0.90272	-0.00272756	0.236139	0.896207	0.893336	-0.00696144	0.00661522
cg13012691	2	164174848	FIGN	NA	0.967316	0.968276	0.000712862	0.236141	0.967233	0.967959	0.000508699	0.4226
cg24169248	5	37903926	NA	NA	0.968584	0.966638	-0.00129059	0.236141	0.966535	0.966556	0.000807963	0.53709
cg11230006	1	160260540	OLFML2B	Island	0.00588675	0.00537629	-0.000297459	0.236147	0.00687875	0.0060413	-0.000491884	0.265568
cg18241555	18	41938796	ATP5A1;HAUS1;HAUS1	Island	0.02626	0.0268148	0.000560073	0.236147	0.026634	0.0265837	0.000182024	0.708863
cg14132628	20	3137677	ITPA;ITPA	N_Shore	0.0445718	0.0434999	-0.00143897	0.236148	0.0577306	0.0512626	-0.00463937	0.0069401
cg14952449	14	23114282	JPH4;JPH4	N_Shore	0.936478	0.939185	0.00153269	0.236148	0.934911	0.939533	0.0032609	0.0102397
cg23643568	20	30048120	XKR7	Island	0.958331	0.962369	0.00147171	0.236152	0.956693	0.960914	0.00275654	0.0340324
cg20761860	19	53466452	ZNF114	N_Shore	0.00480976	0.00442654	-0.000223999	0.236152	0.00525454	0.00445786	-0.00056778	0.102125
cg00287312	2	25410624	DNMT3A;DNMT3A;DNMT3A	NA	0.262458	0.264617	0.00618262	0.236154	0.293276	0.284268	-0.00283126	0.581621
cg10634136	14	59002074	GPR135	S_Shore	0.0901335	0.0883958	-0.002295	0.236156	0.083989	0.08194	-0.00173433	0.361381
cg02287105	17	70617705	ARMC7;ARMC7	Island	0.00387008	0.0035742	-0.000204351	0.236161	0.00419502	0.00356092	-0.000505099	0.042556
cg04007858	9	96905053	FANCC	NA	0.677747	0.675552	-0.00563987	0.236162	0.650921	0.653978	-0.00169286	0.721226
cg20841906	10	23520008	PTF1A	N_Shore	0.0762282	0.0742275	-0.0015649	0.236165	0.0785438	0.0770288	-0.00109859	0.41194
cg11918822	18	38901792	RIT2	NA	0.948219	0.946864	-0.00185307	0.236168	0.948854	0.945476	-0.00344364	0.0333824
cg19732469	3	192518012	UTS2D	NA	0.966147	0.966036	0.000676876	0.236169	0.965137	0.96476	0.000638075	0.319975
cg18351479	8	145081229	PLEC1;PLEC1;PLEC1;PLEC1;PLEC1;PLEC1;PLEC1;PLEC1	Island	0.751707	0.751535	-0.00469912	0.236169	0.731893	0.730746	-0.00524168	0.190467
cg12070509	16	3269196	NA	N_Shelf	0.907825	0.902641	-0.00235246	0.23617	0.901825	0.898262	-5.45106e-05	0.979824
cg24185576	3	143245470	NA	NA	0.94809	0.953227	0.00408865	0.23617	0.945402	0.952453	0.00573735	0.0938763
cg10596434	10	95452322	C10orf4	Island	0.0107536	0.0115679	0.00054475	0.23617	0.0109973	0.0109741	-0.000159909	0.736144
cg08038974	7	55512682	VOPP1	NA	0.953754	0.952669	-0.00166501	0.236173	0.952536	0.951974	-0.00175806	0.17164
cg09991306	12	12823997	APOLD1	NA	0.00869419	0.00838411	-0.000462063	0.236175	0.00853276	0.0076963	-0.000820453	0.025139
cg05336094	3	48707217	IP6K2;IP6K2;IP6K2;IP6K2;IP6K2;IP6K2;IP6K2;IP6K2	NA	0.775964	0.777418	-0.00629491	0.236175	0.740076	0.745596	-0.00427368	0.436698
cg17742451	10	105871691	C10orf78;C10orf78	Island	0.00928462	0.00951276	0.000262493	0.236176	0.00999723	0.00978566	-8.0653e-05	0.75909
cg23028220	2	24002920	ATAD2B	Island	0.00450004	0.00399275	-0.00025815	0.236177	0.00483138	0.00413647	-0.000434163	0.185491
cg01704957	4	71925573	GRSF1;GRSF1	S_Shore	0.958776	0.961644	0.00266979	0.236181	0.958049	0.962031	0.00363547	0.101271
cg27036456	17	59205197	DDX42;CCDC47;DDX42	Island	0.00637742	0.00630125	-0.000205222	0.236184	0.00662826	0.00638244	-0.000289141	0.102239
cg27194467	5	20017186	CDH18;CDH18	NA	0.933212	0.930793	-0.00254245	0.236186	0.931593	0.931087	-8.1943e-05	0.969423
cg15541049	2	179104460	TTN;TTN;TTN;MIR548N;TTN	NA	0.654191	0.646809	-0.0059486	0.23619	0.68317	0.675746	-0.00501877	0.304635
cg09400531	1	51542275	TTC39A;TTC39A	NA	0.256042	0.257787	0.00709267	0.236197	0.29115	0.281067	-0.00074567	0.897864
cg04265672	19	659709	PALM;PALM	Island	0.00717673	0.00659454	-0.000304694	0.236199	0.00766231	0.00666058	-0.00066933	0.118929
cg13361843	2	54336883	TSPYL6;ACYP2;TSPYL6	Island	0.983431	0.98209	-0.00121396	0.236199	0.982548	0.98199	-0.000551233	0.594401
cg07167063	1	93317158	MTF2;MTF2;MTF2;MTF2	Island	0.00463871	0.00424156	-0.000203738	0.2362	0.00553331	0.0047226	-0.000546416	0.15475
cg09153897	11	48284708	OR4S1	NA	0.902871	0.902191	-0.00222978	0.236203	0.900796	0.9009	-0.0008387	0.661616
cg18180181	15	72274943	STRA6;STRA6;STRA6;STRA6;STRA6	NA	0.943741	0.944158	0.000964032	0.236205	0.94408	0.944766	0.000817622	0.270646
cg11285327	21	30914128	KRTAP20-4	NA	0.947415	0.945048	-0.00175077	0.236206	0.945736	0.944503	-0.000690039	0.65039
cg23421599	5	86599715	RASA1;RASA1	N_Shore	0.0147775	0.0153607	0.000462035	0.236209	0.0169996	0.0160407	-0.000774367	0.161101
cg19524810	2	29002358	SNORD53;WDR43	NA	0.970037	0.967538	-0.00143588	0.23621	0.967977	0.967271	-3.51233e-05	0.978152
cg15953187	2	219733692	NHEJ1;NHEJ1	Island	0.00302583	0.00267572	-0.000194188	0.236211	0.00336768	0.00269672	-0.000522639	0.0727439
cg24650394	8	93052221	RUNX1T1;RUNX1T1;RUNX1T1;RUNX1T1	NA	0.953644	0.950478	-0.00189036	0.236211	0.950794	0.949977	0.000462293	0.760822
cg20058043	14	100404335	MIR493	NA	0.774125	0.776462	-0.00518224	0.236217	0.738973	0.74742	-0.000378018	0.933826
cg12094420	17	801937	NXN	NA	0.184103	0.185404	0.005529	0.236217	0.232466	0.217549	-0.00895638	0.0897468
cg09259534	5	140055379	HARS2	S_Shelf	0.929266	0.923416	-0.00305046	0.236221	0.923787	0.922107	0.000470411	0.858072
cg23223044	1	221383154	TLR5	Island	0.00647366	0.00556055	-0.000632301	0.236224	0.00674938	0.00561851	-0.000805677	0.191175
cg24364143	20	2260099	TGM3	S_Shelf	0.847284	0.849269	-0.00341641	0.236226	0.821835	0.825781	-0.00167996	0.587181
cg26380756	12	122487099	RILPL2;RILPL2	Island	0.00455092	0.00400252	-0.000243589	0.23624	0.00477044	0.00401045	-0.000459706	0.167145
cg27610605	20	61357032	FLJ16779;NKAIN4	S_Shore	0.398426	0.403712	0.00854097	0.236241	0.433188	0.428557	0.00221883	0.754279
cg03935096	2	48836336	LHCGR;LHCGR	Island	0.0353668	0.0335781	-0.00142313	0.236241	0.0391001	0.038111	-2.29188e-05	0.985861
cg00642607	7	138769509	NA	NA	0.97672	0.975374	-0.00112056	0.236242	0.974292	0.975525	0.0011692	0.0929002
cg09476099	3	62328352	NA	N_Shore	0.134354	0.134044	0.00242943	0.236244	0.153566	0.151753	0.0010977	0.629896
cg07944162	5	178353471	GRM6	N_Shore	0.947097	0.946117	-0.0013808	0.236245	0.947016	0.947218	0.000663566	0.570612
cg14151096	19	43615885	RYR1;RYR1	N_Shore	0.419778	0.417497	-0.00400564	0.236248	0.405277	0.409552	0.000791717	0.82121
cg16477317	6	30693629	MRPS18B;PPP1R10	Island	0.00752875	0.00786481	0.000229582	0.236248	0.00770942	0.00763533	-0.000144045	0.445843
cg08330117	11	73036238	PLEKHB1;PLEKHB1;PLEKHB1;PLEKHB1;PLEKHB1	NA	0.0118129	0.0115809	-0.000328398	0.236249	0.0122177	0.0113529	-0.000687704	0.00971594
cg01807886	2	222872048	PAX3;PAX3;PAX3;CCDC140;PAX3;PAX3;PAX3;PAX3;PAX3	Island	0.0300962	0.0286944	-0.000953848	0.236261	0.0362438	0.0348488	-0.000420405	0.615722
cg12035325	17	55520984	LOC645638	NA	0.969707	0.967917	-0.00121589	0.236261	0.967043	0.968386	0.00169181	0.114
cg00478599	5	43157656	ZNF131	Island	0.014898	0.0153269	0.000296187	0.236262	0.0150274	0.015151	0.000104168	0.669431
cg25400200	7	130213567	MIR29B1;MIR29A	NA	0.94985	0.947035	-0.0019809	0.236263	0.947124	0.946691	0.000114425	0.951908
cg22980150	8	41762586	ANK1;ANK1;ANK1;ANK1;ANK1	NA	0.923878	0.926292	0.00126782	0.236264	0.923479	0.924268	3.48515e-05	0.970856
cg00525436	8	1901669	NA	NA	0.800493	0.809891	0.00379129	0.236265	0.792017	0.804938	0.00708462	0.0140891
cg17451945	2	174538699	SP3	Island	0.0149827	0.0154077	0.000298367	0.236269	0.015469	0.0153266	-0.000264608	0.266907
cg19230459	7	142816248	EPHA1	NA	0.00953104	0.0093979	-0.000252696	0.236271	0.00964822	0.00953586	-0.000171916	0.412602
cg00733728	17	77782105	SLC16A3;SLC16A3;SLC16A3	Island	0.00903293	0.00942959	0.000266521	0.236273	0.00950903	0.00920542	-0.000356174	0.132818
cg26447919	6	32914174	TAP2;TAP2	N_Shore	0.00968722	0.00930503	-0.00039827	0.236273	0.0105491	0.00933984	-0.00111273	0.00540047
cg14105952	11	69679586	ANO1;ANO1	Island	0.504165	0.507715	-0.00492618	0.236275	0.490114	0.49478	0.00234533	0.583067
cg19062729	3	58197114	ABHD6	N_Shore	0.942311	0.943903	0.000975435	0.236279	0.942253	0.942904	0.000208065	0.799691
cg02743256	19	2773608	ZNF554	S_Shelf	0.979711	0.977191	-0.00225878	0.236281	0.978271	0.97743	-0.000595633	0.690091
cg05400883	8	67521100	ADHFE1	NA	0.0777204	0.0721909	-0.00251466	0.236281	0.10389	0.0920887	-0.0070191	0.00559049
cg09911083	6	12398451	EDN1;EDN1	NA	0.0113202	0.0110347	-0.000336632	0.236285	0.0117264	0.0112262	-0.00043045	0.174422
cg23513600	3	46993298	CCDC12	Island	0.00912997	0.00947831	0.000251496	0.236285	0.00993224	0.0098746	-0.000105935	0.679421
cg11258132	6	33484845	KIFC1	N_Shore	0.8625	0.856842	-0.00398858	0.236292	0.852673	0.853802	0.00662185	0.0534427
cg07781332	2	27518645	KRTCAP3;KRTCAP3	Island	0.186333	0.191632	0.00822061	0.236295	0.200738	0.210534	0.0113208	0.1279
cg22931950	19	57291002	ZNF841	Island	0.0126888	0.0122646	-0.000459942	0.236301	0.0136205	0.0117131	-0.00168534	1.40472e-05
cg16869008	3	47373213	NA	Island	0.929762	0.923905	-0.00294454	0.236308	0.927046	0.925644	0.00121028	0.611366
cg19358805	6	164106096	NA	NA	0.76074	0.764078	-0.00590453	0.236312	0.717728	0.72719	-0.000879418	0.869177
cg22643080	6	26096248	NA	N_Shelf	0.895233	0.883692	-0.00537196	0.236315	0.885279	0.880992	0.00136634	0.771957
cg26547761	15	43590633	SLC30A4;C15orf21	NA	0.975949	0.974402	-0.00110998	0.236316	0.974637	0.974461	4.58324e-06	0.996
cg04346272	19	1763854	ATP8B3	S_Shore	0.0116681	0.011102	-0.000875896	0.236317	0.0130567	0.0124669	-0.000924553	0.466935
cg26259181	2	173129009	PDK1	Island	0.0118013	0.0124489	0.000324019	0.236317	0.0126682	0.0126284	-0.000199152	0.471444
cg26218692	7	75515702	MDH2;STYXL1	Island	0.00746489	0.00712789	-0.000227587	0.236319	0.00757199	0.00668214	-0.000601335	0.00105871
cg15942382	17	18159846	TOP3A;SMCR8	S_Shore	0.0122928	0.0119804	-0.000386916	0.236319	0.014832	0.0145206	-0.00012461	0.790432
cg06744574	1	169326682	FMO3;FMO3;FMO3;FMO3	NA	0.933086	0.936061	0.00185944	0.236323	0.937972	0.93927	0.000446103	0.736433
cg06136555	2	15999636	MYCN;MYCNOS	Island	0.0096522	0.00952313	-0.000248891	0.236325	0.00997443	0.00962078	-0.000359911	0.130227
cg10240449	20	57198710	ZNF831	N_Shore	0.965887	0.963208	-0.00115888	0.236325	0.963259	0.962391	0.000706462	0.481384
cg00571101	22	40558645	SREBF2	Island	0.0283134	0.0290022	0.000610899	0.236326	0.0298482	0.0286977	-0.0001026	0.848903
cg14989815	16	31124032	NA	S_Shelf	0.771203	0.766989	-0.003295	0.236328	0.770241	0.768566	-0.00254816	0.360074
cg06712627	4	109903268	AGXT2L1;AGXT2L1;AGXT2L1;AGXT2L1;AGXT2L1	Island	0.00888146	0.00923432	0.00023159	0.236338	0.00912181	0.00906526	-4.19913e-05	0.828
cg03839291	15	39623756	RPAP1	Island	0.0117053	0.0107587	-0.000541667	0.236347	0.0126972	0.0111388	-0.0010989	0.0299146
cg00036788	3	51397872	MANF	Island	0.0118772	0.0125279	0.000340974	0.23635	0.0122885	0.012087	-0.000298021	0.317991
cg05181186	14	100440742	MEG8	NA	0.578504	0.581351	0.00312676	0.236352	0.578445	0.572198	-0.00711835	0.00661588
cg17918270	19	51498959	HIF3A;HIF3A;HIF3A	Island	0.685886	0.698678	0.00768852	0.236352	0.662137	0.677597	0.00792305	0.243638
cg22918012	19	62302348	NA	N_Shore	0.85589	0.863876	0.00352519	0.236356	0.83794	0.85074	0.00691327	0.0362213
cg08594816	6	143423429	AIG1	Island	0.00744516	0.00685588	-0.000315676	0.236358	0.00795636	0.00708442	-0.000518722	0.211841
cg10641368	13	46892695	NA	NA	0.892873	0.897661	0.00278265	0.236358	0.882821	0.886377	0.0024648	0.309179
cg06883373	12	129725611	NA	NA	0.914939	0.917026	0.00172279	0.23636	0.914347	0.915216	0.00168604	0.240356
cg22251932	14	99683445	DEGS2	N_Shore	0.2642	0.265682	0.00712199	0.236366	0.296651	0.290158	0.00344666	0.562102
cg08231189	7	5078074	LOC389458	N_Shore	0.0773238	0.0797271	0.00232634	0.236367	0.0809835	0.08094	0.000234584	0.904204
cg02500960	12	110285519	FAM109A	Island	0.984947	0.984553	-0.000365073	0.236372	0.984428	0.98462	0.000326491	0.293627
cg26336213	4	8172958	ABLIM2;ABLIM2;ABLIM2;ABLIM2;ABLIM2;ABLIM2;ABLIM2	NA	0.970021	0.966645	-0.00422944	0.236372	0.966292	0.965896	-0.000895128	0.832901
cg05733181	10	45163874	NA	NA	0.956097	0.954457	-0.00135909	0.236373	0.954485	0.95447	4.62478e-06	0.996896
cg01574787	5	86744415	CCNH;CCNH	Island	0.00855638	0.00835134	-0.000243812	0.236376	0.0094496	0.00906224	-0.000377087	0.109437
cg18532208	17	77400839	P4HB	S_Shelf	0.975583	0.974875	-0.000620097	0.236377	0.975146	0.975132	0.00012704	0.814001
cg04371440	2	172744496	NA	N_Shore	0.550248	0.536584	-0.0089664	0.236378	0.569052	0.557973	-0.00572697	0.438883
cg09259694	7	150723085	WDR86	N_Shore	0.830121	0.824511	-0.00545339	0.23638	0.827522	0.823751	-0.00471858	0.315108
cg16910767	14	60192527	NA	N_Shore	0.0813151	0.0829375	0.00320766	0.236381	0.0978517	0.0949211	0.00103544	0.71617
cg03278643	18	13208443	C18orf1;C18orf1	Island	0.0149051	0.0144928	-0.000405795	0.236381	0.0151019	0.0142691	-0.000704172	0.0249092
cg26685590	7	77455804	NA	NA	0.00810602	0.007819	-0.000223741	0.236382	0.00893063	0.00785781	-0.00099651	8.83699e-06
cg25395087	17	27847200	MYO1D	Island	0.963686	0.965094	0.000936834	0.236386	0.964049	0.964597	-0.00010874	0.883862
cg10313005	17	20740118	CCDC144NL	Island	0.844957	0.83947	-0.00694154	0.236387	0.84426	0.835526	-0.00941144	0.11327
cg24160662	14	23094473	THTPA;THTPA;THTPA	N_Shore	0.799974	0.807348	0.00365266	0.236388	0.78851	0.797813	0.00540561	0.0888435
cg15767955	18	46747757	ELAC1	N_Shore	0.976093	0.975384	-0.00072034	0.236389	0.975114	0.975595	0.000478597	0.446738
cg03907454	6	170313607	NA	N_Shelf	0.986716	0.987639	0.000414134	0.236389	0.98606	0.987254	0.000656056	0.105746
cg09260627	19	37874366	NUDT19	N_Shore	0.0306808	0.0323244	0.00109345	0.23639	0.0277667	0.0298369	0.0014643	0.11295
cg09222791	10	133701406	NA	S_Shore	0.512091	0.503118	-0.00559269	0.236394	0.537433	0.527466	-0.00627585	0.181102
cg01958934	16	83760027	NA	Island	0.0919791	0.0889466	-0.00294609	0.236395	0.0939937	0.094328	-0.000140055	0.957982
cg19720265	8	120289213	MAL2	N_Shore	0.33503	0.357601	0.0162101	0.236397	0.314803	0.337206	0.0156844	0.234747
cg11253416	7	111688413	ZNF277	NA	0.966482	0.964846	-0.00130275	0.236398	0.964809	0.963544	-0.000953215	0.383683
cg02179499	5	122458052	PRDM6	N_Shore	0.0244727	0.0260006	0.000971599	0.2364	0.027191	0.0257264	-0.00175703	0.0251166
cg12938520	3	130805227	PLXND1	N_Shore	0.935563	0.93453	-0.00234313	0.2364	0.943498	0.944301	0.000240219	0.852751
cg25609143	19	12829505	MAST1	N_Shore	0.954729	0.952791	-0.00129461	0.236402	0.952824	0.951122	-0.000998923	0.367638
cg16408771	19	5852268	NDUFA11	N_Shelf	0.925315	0.926952	0.00125185	0.236403	0.92616	0.925668	-0.000854587	0.410595
cg23653138	14	104274451	ADSSL1;ADSSL1	NA	0.932263	0.93225	-0.00232922	0.236408	0.921352	0.925202	0.00182642	0.371586
cg06627557	17	62933927	PITPNC1;PITPNC1	NA	0.934679	0.940823	0.0044285	0.236414	0.929598	0.934233	0.0031312	0.426456
cg02790486	7	91602031	CYP51A1;CYP51A1	Island	0.00816024	0.00867047	0.000226238	0.236414	0.0084518	0.00843133	-0.000189085	0.365806
cg02747253	2	95106416	NA	Island	0.00898888	0.0084536	-0.000416324	0.236415	0.00952166	0.00860502	-0.000812824	0.0766554
cg17041937	20	54476888	C20orf43	Island	0.0189321	0.0192602	0.000367447	0.236417	0.0190753	0.0190064	0.0003423	0.278646
cg17178919	10	131302958	MGMT	NA	0.936901	0.936202	-0.00178674	0.236421	0.940079	0.940744	-0.000108501	0.913735
cg09075522	2	96566050	ARID5A	Island	0.026204	0.0258133	-0.000674864	0.236423	0.027029	0.0250464	-0.00138094	0.0115299
cg00719568	7	128365259	IRF5;IRF5;IRF5;IRF5;IRF5;IRF5;IRF5;IRF5;IRF5;IRF5	Island	0.00485124	0.00449553	-0.000221072	0.236425	0.00512184	0.00452402	-0.000472291	0.118967
cg19780014	2	45086145	SIX2	S_Shore	0.304703	0.307397	0.00270242	0.236428	0.313349	0.316027	0.00215111	0.375458
cg01959995	16	34347534	NA	NA	0.799297	0.807193	0.00561022	0.23643	0.812277	0.817923	0.00349076	0.433428
cg16413715	1	11683665	C1orf187	NA	0.274246	0.282723	0.00594823	0.236432	0.300894	0.309348	0.00810219	0.124764
cg13295852	11	12212261	MICAL2	NA	0.974561	0.97377	-0.000705662	0.236433	0.973647	0.974045	0.00049915	0.385215
cg23944588	19	40338515	FXYD5;FXYD5;FXYD5;FXYD5	S_Shore	0.0330483	0.030791	-0.00155109	0.236433	0.0377954	0.0315023	-0.00473968	0.0012722
cg00331845	9	137938626	CAMSAP1	Island	0.0605606	0.0600495	0.0015642	0.236435	0.0602731	0.0608597	5.65627e-05	0.965985
cg10773869	11	2050344	NA	NA	0.934179	0.935992	0.00139002	0.236436	0.931069	0.933781	0.00292679	0.0111762
cg03239935	4	174403518	GALNT7	NA	0.96922	0.970592	0.000847153	0.236438	0.970629	0.971303	0.000653261	0.244212
cg14173258	2	121386193	GLI2	NA	0.902201	0.902926	-0.00354474	0.23644	0.889726	0.888416	-0.00770695	0.0331911
cg16510548	19	352992	NA	Island	0.81132	0.818323	0.00546046	0.236442	0.805849	0.808372	0.000587971	0.899047
cg15385853	17	9419943	STX8;STX8;WDR16;WDR16	Island	0.00366216	0.00333441	-0.000189659	0.236444	0.0041021	0.00347784	-0.000446214	0.114203
cg15804782	7	132118723	NA	NA	0.97446	0.973347	-0.000888557	0.236452	0.972919	0.973273	0.000336084	0.668737
cg00924631	16	1758700	MAPK8IP3;MAPK8IP3	Island	0.94806	0.951655	0.0016653	0.236465	0.950878	0.952605	0.000102175	0.944386
cg27599376	17	38150834	EZH1	S_Shore	0.282891	0.290558	0.00460433	0.236465	0.291868	0.297234	0.0010433	0.778192
cg26605914	19	57366770	ZNF836	S_Shore	0.041207	0.0448914	0.00145061	0.236467	0.0424452	0.0435846	-0.000761791	0.499842
cg02537163	11	35921483	LDLRAD3	N_Shore	0.412781	0.416264	0.0055569	0.23647	0.426192	0.42488	0.00334216	0.472488
cg26882115	1	142309197	NA	Island	0.694796	0.697323	-0.00450539	0.236472	0.69311	0.698601	-0.000599085	0.87211
cg04521867	17	4020921	ANKFY1	NA	0.959267	0.960531	0.000924603	0.236472	0.958207	0.959318	0.00152829	0.0768892
cg03133408	10	75055147	NA	Island	0.0089279	0.00820881	-0.000438866	0.236477	0.00978502	0.00820832	-0.00108425	0.00449341
cg25922032	1	61963182	TM2D1	N_Shore	0.00461785	0.00447163	-0.000139737	0.236482	0.00491146	0.00452689	-0.000319351	0.0150251
cg07567612	2	171725665	TLK1;TLK1	S_Shore	0.011102	0.0108205	-0.000365433	0.236484	0.0116178	0.0105394	-0.000933673	0.00946722
cg21544377	17	70495412	CDR2L;CDR2L	Island	0.00528551	0.00478663	-0.000251769	0.236485	0.00578478	0.00490234	-0.000558689	0.146667
cg05882938	1	45038873	PLK3	Island	0.00324375	0.00287683	-0.000186992	0.236485	0.00349401	0.00294335	-0.000337648	0.228524
cg03553604	6	158205128	SNX9	NA	0.953524	0.95201	-0.00141219	0.236487	0.952009	0.952089	0.000713901	0.543681
cg04643969	1	151789597	S100A3	NA	0.735183	0.737506	-0.0052049	0.236487	0.701967	0.709672	-0.000556585	0.899065
cg20685067	17	38719315	TMEM106A	Island	0.00882377	0.00941239	0.00031792	0.236489	0.00939641	0.00928804	-0.000126598	0.6334
cg20425384	11	45694287	NA	NA	0.971708	0.970546	-0.000906248	0.236491	0.969964	0.970933	0.00135154	0.0787469
cg25002781	7	143437676	OR2A2	NA	0.97084	0.972412	0.000619955	0.236491	0.971197	0.971493	-7.96598e-05	0.875079
cg08524197	2	59323741	NA	NA	0.96864	0.96617	-0.00167793	0.236491	0.967143	0.964938	-0.00165919	0.240169
cg21690892	4	114900763	CAMK2D;CAMK2D;CAMK2D;CAMK2D;CAMK2D;CAMK2D	N_Shore	0.0961648	0.09403	-0.001896	0.236492	0.101991	0.0972099	-0.00484163	0.00186766
cg00075192	14	63961341	MTHFD1	NA	0.937629	0.945319	0.00574686	0.236502	0.942497	0.952148	0.0054072	0.247097
cg11834140	16	54785615	DKFZP434H168;GNAO1;GNAO1	S_Shore	0.0712157	0.0709227	-0.0020943	0.236502	0.0751689	0.0732871	-0.0022203	0.231579
cg18186763	6	32741092	HLA-DQB1	S_Shore	0.100649	0.106783	0.00748717	0.236502	0.107455	0.1143	0.00833569	0.20152
cg21605238	5	16670388	FAM134B	Island	0.0462435	0.0473198	0.000942859	0.236506	0.0490164	0.0484881	0.00121152	0.194606
cg11209988	11	75599081	NA	Island	0.0137977	0.0137057	-0.000332079	0.236508	0.0140514	0.0132891	-0.000775095	0.00748106
cg03905094	1	91872670	HSP90B3P	NA	0.961272	0.962337	0.00083607	0.236509	0.961454	0.961871	0.000166584	0.803708
cg02528953	13	112546070	ATP11A;ATP11A	S_Shore	0.98619	0.98596	-0.000367027	0.236509	0.985626	0.985952	0.000217275	0.501486
cg26032151	9	130916421	PPP2R4;PPP2R4;PPP2R4;PPP2R4	S_Shelf	0.960031	0.957926	-0.00148383	0.236512	0.956559	0.956271	-0.000231622	0.856758
cg11286405	17	4842308	INCA1;INCA1;KIF1C;INCA1;INCA1	Island	0.00322497	0.0029294	-0.000164371	0.236513	0.00372678	0.00304899	-0.000483516	0.122618
cg21001667	14	73027379	HEATR4;C14orf169	N_Shore	0.00843069	0.00774069	-0.000341285	0.236515	0.00893321	0.00792749	-0.000593381	0.213302
cg15594404	13	110859956	NA	N_Shore	0.875069	0.881749	0.00399112	0.236515	0.862831	0.871852	0.00419646	0.282739
cg22717607	1	43803167	PTPRF;PTPRF	N_Shore	0.82143	0.822437	-0.00277849	0.236516	0.814593	0.814961	-0.00347651	0.157055
cg03772567	10	118912184	NA	N_Shore	0.0200406	0.0191841	-0.000820626	0.236517	0.0254449	0.0221831	-0.00257872	0.00186069
ch.12.2284240F	14	63392521	SYNE2;SYNE2	S_Shelf	0.787241	0.787176	-0.00322901	0.236518	0.769639	0.771951	-0.00162054	0.558825
cg06488443	15	41450610	ZSCAN29;TUBGCP4;TUBGCP4	Island	0.0054974	0.00503373	-0.000276519	0.236519	0.00627147	0.00538373	-0.000613837	0.12372
cg05903927	3	13584195	FBLN2;FBLN2;FBLN2	N_Shelf	0.908847	0.907294	-0.00258904	0.236534	0.901232	0.899069	-0.00368904	0.0964382
cg09373211	3	118228213	NA	NA	0.964401	0.963096	-0.00116104	0.236534	0.962535	0.962515	4.60977e-05	0.965173
cg08336425	2	25326379	DNMT3A;DNMT3A;DNMT3A	N_Shore	0.973319	0.972169	-0.000974223	0.236537	0.97127	0.9716	0.000391163	0.648074
cg11341775	7	115638286	TES	S_Shore	0.00665172	0.00649146	-0.000214147	0.236539	0.00746537	0.00702299	-0.000332814	0.116037
cg26375461	1	226633447	NA	Island	0.134492	0.136539	0.00507838	0.236539	0.143303	0.153978	0.0113451	0.0233351
cg06203471	19	59396271	RPS9	N_Shore	0.109507	0.113294	0.00205619	0.236543	0.110835	0.11417	-0.000281559	0.873406
cg07770777	18	3441475	TGIF1;TGIF1;TGIF1;TGIF1;TGIF1;TGIF1;TGIF1	Island	0.013233	0.0129239	-0.000381709	0.236545	0.014681	0.0138119	-0.000688765	0.0675522
cg21938149	15	80212339	EFTUD1;EFTUD1	NA	0.809603	0.811352	-0.00484949	0.236545	0.773594	0.780351	-0.00250886	0.544209
cg00510160	21	34473492	C21orf82;C21orf82	NA	0.766564	0.766214	-0.00394117	0.236546	0.761004	0.760598	-0.00530879	0.11975
cg10665380	2	14290181	NA	NA	0.936281	0.932847	-0.00242932	0.236547	0.933206	0.931494	-0.00133258	0.533511
cg20067575	10	50320027	NA	NA	0.431785	0.442571	0.00648312	0.236547	0.417846	0.428298	0.00840044	0.119797
cg12123983	3	49732474	AMIGO3;RNF123	S_Shore	0.588447	0.585342	-0.00529462	0.236547	0.561955	0.565781	-0.00221129	0.642666
cg02882381	11	62098050	EEF1G	Island	0.00498223	0.00451621	-0.000270482	0.23655	0.00529007	0.00466083	-0.000377473	0.29137
cg22307769	17	38270365	NA	NA	0.874506	0.873303	-0.00371487	0.236555	0.86742	0.867589	-0.00199525	0.519399
cg10652393	2	64687610	NA	N_Shelf	0.109325	0.112555	0.00268297	0.236555	0.0986118	0.108034	0.00869678	4.13038e-05
cg24651265	12	112282103	PLBD2;PLBD2	S_Shore	0.962582	0.964082	0.000736645	0.236558	0.962495	0.963202	0.000414662	0.53948
cg05061208	2	24660224	NCOA1;NCOA1;NCOA1	NA	0.974211	0.975498	0.00117409	0.236559	0.974548	0.975402	0.000894673	0.368024
cg09514524	2	166243954	CSRNP3	NA	0.951928	0.949824	-0.00132141	0.23656	0.949466	0.950217	0.00111931	0.334268
cg08473764	20	36364571	BPI	NA	0.945798	0.943456	-0.00149123	0.23656	0.944691	0.944754	0.000599947	0.647423
cg15955341	6	32928920	PSMB9;PSMB9;TAP1	Island	0.038587	0.0396467	0.000981333	0.236565	0.0395085	0.0390242	0.00064711	0.441582
cg23957660	7	149150098	SSPO	NA	0.929599	0.932479	0.00182897	0.236567	0.926939	0.929965	0.00256099	0.123491
cg09652472	6	161659788	NA	NA	0.933806	0.934103	-0.00134989	0.236568	0.933098	0.933919	-0.000575941	0.626434
cg10811340	18	41906590	PSTPIP2	S_Shore	0.305587	0.30406	-0.0039213	0.236568	0.290127	0.29161	-0.00287497	0.369888
cg18478753	11	66432871	PC;PC;PC	NA	0.965324	0.966119	0.000666215	0.23657	0.966267	0.966016	-0.000720781	0.199683
cg00972135	11	111303104	NA	Island	0.02129	0.0200505	-0.00143779	0.236573	0.0223728	0.0196982	-0.00257294	0.0232509
cg23521916	19	53856195	SEC1	N_Shore	0.0480935	0.0491318	0.0014959	0.236577	0.0504498	0.0491918	9.91133e-05	0.936592
cg21560774	11	31778028	PAX6;PAX6;PAX6	S_Shore	0.0460233	0.0454093	-0.00089855	0.236577	0.0477952	0.0459844	-0.0010833	0.183957
cg13910071	14	65509708	NA	NA	0.859109	0.865702	0.00316702	0.23658	0.848686	0.853422	0.000661295	0.811695
cg15026696	2	3624263	COLEC11;COLEC11	S_Shelf	0.722952	0.731123	0.00539991	0.23658	0.722932	0.730252	0.0056355	0.189463
cg05121006	3	9860425	RPUSD3;RPUSD3	N_Shore	0.0290534	0.0290633	-0.000609987	0.236586	0.0290041	0.0283107	-0.00117744	0.0145258
cg12428604	6	30142403	PPP1R11	NA	0.00810324	0.00789104	-0.000307643	0.236586	0.00861877	0.00807393	-0.000507676	0.0270839
cg22210220	13	112737285	MCF2L;MCF2L	S_Shore	0.976149	0.978322	0.000820314	0.236589	0.974797	0.977494	0.00136266	0.0949918
cg15007539	17	3989466	ZZEF1	N_Shelf	0.970528	0.969584	-0.00082052	0.236599	0.969503	0.969604	0.000156866	0.822022
cg24572995	8	21919965	XPO7;XPO7;XPO7	N_Shelf	0.977057	0.975715	-0.000883341	0.236602	0.976248	0.97606	0.000123875	0.864431
cg01541581	16	29880768	TMEM219;TMEM219	Island	0.0411902	0.0427787	0.000969254	0.236602	0.039803	0.0405644	0.00140095	0.0630778
cg13531588	19	62614315	ZNF17	Island	0.00481199	0.00441098	-0.000238677	0.236603	0.00517226	0.00448756	-0.000476881	0.141797
cg01133856	19	9407029	ZNF266;ZNF266;ZNF266;ZNF266	Island	0.0317672	0.0322207	0.000707729	0.236604	0.0320186	0.0321101	0.00115807	0.057432
cg18277754	6	14923655	NA	NA	0.977278	0.976519	-0.000648819	0.236605	0.976889	0.976927	0.000135666	0.792439
cg25456368	17	9865525	GAS7;GAS7;GAS7	NA	0.218792	0.220104	0.00571748	0.236606	0.243408	0.243345	0.00645343	0.204973
cg26616932	11	112691089	TTC12	S_Shore	0.406635	0.407918	-0.00808433	0.236607	0.370269	0.381653	0.00380783	0.59496
cg12070724	1	116914139	CD58;CD58;CD58	N_Shore	0.0841936	0.0804475	-0.00270701	0.236608	0.0843303	0.0785546	-0.00294983	0.223953
cg12991161	11	73981142	POLD3	N_Shore	0.0184946	0.0197594	0.000685382	0.236608	0.0196363	0.0194784	-0.000205301	0.745218
cg20734982	19	52451541	CCDC9	Island	0.0159502	0.0156723	-0.000375172	0.236613	0.015596	0.0156851	9.61781e-06	0.976217
cg03785955	1	115976646	NA	NA	0.963353	0.960401	-0.00161373	0.236615	0.961858	0.960546	-6.39603e-05	0.961342
cg26144207	5	43140659	NA	NA	0.977673	0.977941	0.000528988	0.236619	0.977084	0.977456	4.87165e-05	0.890251
cg19863542	11	62433960	CHRM1	NA	0.871865	0.874959	0.00169011	0.236619	0.868377	0.867014	-0.00276752	0.0816297
cg25653336	2	219733956	NHEJ1	S_Shore	0.00409206	0.00370148	-0.000233527	0.23662	0.00447376	0.00380011	-0.000464514	0.15717
cg16607615	10	70261239	STOX1;STOX1;STOX1;STOX1;STOX1	S_Shelf	0.96876	0.968008	-0.000810337	0.236625	0.967229	0.967583	0.000101128	0.879535
cg24656596	6	34324648	C6orf1;C6orf1;C6orf1;C6orf1	Island	0.0044129	0.00401778	-0.00021824	0.236626	0.00485199	0.00415778	-0.000502898	0.120043
cg02181309	16	3953338	ADCY9	N_Shore	0.4753	0.474853	-0.00455814	0.236627	0.476984	0.478281	-0.00259638	0.490774
cg09829202	1	3606502	TP73;TP73;TP73;TP73	NA	0.725854	0.729736	-0.00548665	0.23663	0.702353	0.709283	-0.00272997	0.566202
cg11348994	17	4646385	PSMB6	Island	0.00534542	0.00494036	-0.000219592	0.23663	0.00590844	0.00506591	-0.00056294	0.140635
cg09230221	12	105870450	NA	N_Shelf	0.969913	0.967564	-0.00135328	0.236631	0.967233	0.966747	0.000220685	0.850295
cg00770871	1	89231183	RBMXL1;CCBL2;CCBL2;RBMXL1;RBMXL1;CCBL2;RBMXL1;CCBL2	Island	0.00662511	0.00624072	-0.000313573	0.236636	0.00753561	0.00646462	-0.00084447	0.0258513
cg00945293	3	8548184	LMCD1	NA	0.964394	0.96252	-0.00129744	0.236639	0.962393	0.96225	0.000300988	0.790132
cg17322044	20	32163907	EIF2S2	Island	0.00818318	0.00816481	-0.000235621	0.236639	0.00815262	0.00785169	-0.000429914	0.0315797
cg08346494	1	13783142	PDPN;PDPN;PDPN;PDPN	Island	0.0133895	0.0128438	-0.000499925	0.23664	0.0136383	0.0131865	-0.000316268	0.39588
cg13348944	6	34076925	MIR1275	NA	0.761773	0.755747	-0.00453675	0.236642	0.751826	0.748005	0.00322018	0.442159
cg24673765	4	4301062	TMEM128	Island	0.00520012	0.0050894	-0.000151021	0.236642	0.00549719	0.00507128	-0.000320655	0.0190631
cg01981433	4	115097732	ARSJ	NA	0.904858	0.901444	-0.00258313	0.236643	0.903029	0.903484	0.00141654	0.479075
cg00508526	6	117304791	RFX6	Island	0.0224613	0.0217033	-0.000631215	0.236645	0.0234319	0.0227976	-0.00041987	0.439827
cg25537119	15	57013701	SLTM;SLTM	S_Shore	0.0320545	0.0327443	0.000963357	0.236646	0.0314333	0.0353394	0.00394574	8.57204e-06
cg15156712	7	176053	NA	N_Shore	0.940652	0.942481	0.00120887	0.236647	0.9411	0.942122	0.000441495	0.669764
cg01675241	3	158704720	VEPH1;VEPH1;VEPH1;VEPH1	NA	0.958281	0.955137	-0.0018956	0.236648	0.955367	0.954065	-0.00058559	0.726661
cg27067419	3	61212266	FHIT;FHIT	Island	0.0104497	0.0100021	-0.000342005	0.236649	0.0109064	0.00981789	-0.000602345	0.0231212
cg26169845	3	155320816	SGEF	N_Shore	0.959474	0.958617	-0.00102541	0.236654	0.95473	0.956636	0.00170439	0.0739301
cg04369964	13	112781118	MCF2L;MCF2L	S_Shore	0.962729	0.964269	0.00154871	0.236654	0.96328	0.964194	0.000775415	0.557395
cg19035908	15	69891462	NR2E3;NR2E3	Island	0.956231	0.957324	0.000775929	0.236658	0.957648	0.958312	0.000511931	0.455504
cg17778888	14	94249482	NA	NA	0.690446	0.699792	0.00490121	0.236658	0.694164	0.697576	-0.000984392	0.821103
cg01617750	2	241555030	NA	S_Shore	0.921966	0.919938	-0.001412	0.23666	0.919473	0.921277	0.00217886	0.0802012
cg19269926	2	75587789	FAM176A;FAM176A	NA	0.929338	0.931023	0.00158924	0.236673	0.930861	0.929125	-0.00165242	0.19991
cg13737408	22	43975461	C22orf9;C22orf9	N_Shore	0.820383	0.818569	-0.00380707	0.236674	0.814157	0.814048	0.0004901	0.878597
cg06708683	5	121675757	SNCAIP;SNCAIP	Island	0.00544955	0.00435232	-0.000852886	0.236675	0.00505781	0.0044147	-0.000427994	0.173058
cg09699384	17	27874598	MYO1D	S_Shelf	0.969714	0.966943	-0.00155324	0.236676	0.968163	0.967361	9.41272e-05	0.940843
cg25771271	19	1575494	TCF3;TCF3	N_Shore	0.980047	0.979618	-0.000522389	0.236678	0.979893	0.979847	8.90738e-05	0.826736
cg21202178	14	23575511	DHRS4L1	Island	0.0383544	0.0372731	-0.00107876	0.236685	0.0392858	0.0373974	-0.00114923	0.240578
cg15139482	7	45993597	NA	NA	0.854241	0.853115	-0.00264878	0.236688	0.847982	0.848573	-0.000846308	0.721989
cg04131456	6	35255217	NA	N_Shelf	0.895822	0.895227	-0.00181428	0.236689	0.895488	0.896371	0.000295798	0.848532
cg22119466	14	99507945	NA	Island	0.00593	0.00548289	-0.000243172	0.236691	0.00640119	0.00560724	-0.000557857	0.123031
cg23172898	2	11692537	GREB1	S_Shore	0.931616	0.933792	0.00136205	0.236701	0.930257	0.933716	0.00307541	0.00714186
cg13200990	6	41811292	TFEB;TFEB	Island	0.0982771	0.0956919	-0.00339125	0.236701	0.104725	0.0960799	-0.00867575	0.00184317
cg12982853	11	65400546	NA	S_Shelf	0.963922	0.963081	-0.00110942	0.236701	0.960713	0.960521	-0.000728161	0.472602
cg22835724	4	6960619	TBC1D14	N_Shore	0.0149706	0.015467	0.000543928	0.236702	0.0163406	0.0164319	0.000544038	0.25374
cg10878307	13	112911760	CUL4A;CUL4A;PCID2;PCID2;PCID2	Island	0.00792544	0.00760644	-0.000269636	0.236706	0.00884574	0.008011	-0.000695823	0.00797803
cg16240424	18	52457259	TXNL1;TXNL1	S_Shore	0.244426	0.235866	-0.00852277	0.236708	0.235312	0.228832	-0.00542259	0.442231
cg23092823	15	65939904	NA	N_Shelf	0.733556	0.735894	-0.00388469	0.236709	0.704016	0.711031	0.000550808	0.880405
cg04262179	13	112724727	MCF2L;MCF2L	N_Shore	0.797441	0.799488	-0.00515783	0.236709	0.773153	0.775841	-0.00362677	0.41394
cg15743657	15	54072553	NEDD4	Island	0.0242126	0.0261125	0.00104777	0.236709	0.0252798	0.0245079	-0.00122145	0.124815
cg07318453	3	127173744	ROPN1B	S_Shelf	0.0142177	0.0147474	0.000313576	0.236714	0.0145423	0.0144331	-0.000146273	0.584011
cg11238064	3	131546159	COL29A1;COL29A1	N_Shore	0.966715	0.966047	-0.000955318	0.236716	0.965648	0.965921	0.000197277	0.815178
cg16345507	6	29053168	NA	NA	0.0540359	0.0567314	0.00336491	0.236722	0.0561719	0.0562319	-2.04821e-05	0.994478
cg23439966	6	3966669	PRPF4B	Island	0.00961434	0.00904521	-0.000356504	0.236726	0.0110323	0.00984883	-0.000809575	0.100366
cg08639244	16	52961854	NA	NA	0.919741	0.92307	0.00200987	0.236726	0.922204	0.921787	-0.000903782	0.584157
cg06681434	4	76817917	G3BP2;G3BP2;G3BP2	Island	0.00541597	0.0049683	-0.000236328	0.236728	0.0059793	0.00502134	-0.000710384	0.0443276
cg06811166	1	156423421	NA	NA	0.968931	0.967792	-0.000802486	0.236735	0.967831	0.967223	-0.000360988	0.59385
cg27250032	4	102418826	PPP3CA;PPP3CA;PPP3CA	NA	0.984572	0.983962	-0.000528045	0.236744	0.98352	0.983554	3.78727e-05	0.931801
cg19385624	10	134457670	NA	Island	0.512377	0.517039	0.00307827	0.236746	0.509369	0.510132	-0.000555714	0.837432
cg10571951	2	72213737	CYP26B1	NA	0.991811	0.992313	0.000236377	0.236748	0.991556	0.992349	0.000518736	0.0879911
cg08813325	6	11321736	NEDD9;NEDD9;NEDD9	NA	0.946426	0.945854	-0.00112811	0.23676	0.939888	0.941747	0.000932276	0.353771
cg19216731	3	131949758	PIK3R4	S_Shore	0.0400864	0.042873	0.0028299	0.236761	0.0404231	0.0439347	0.00453639	0.0396818
cg25579066	17	35017644	NEUROD2;NEUROD2	Island	0.0274303	0.0281177	0.000475223	0.236762	0.0296699	0.0290993	-0.000554594	0.227674
cg07310282	6	4895672	CDYL;CDYL;CDYL;CDYL	NA	0.973272	0.972155	-0.000775486	0.236763	0.972099	0.972658	0.000602052	0.343953
cg08102264	1	16812613	NBPF1	Island	0.0214469	0.0216307	0.000482819	0.236764	0.0220363	0.021782	0.000310499	0.452994
cg12065868	6	17501804	CAP2;CAP2	NA	0.00801754	0.00774673	-0.000237111	0.236767	0.00830645	0.0076685	-0.000610006	0.00247418
cg25310081	5	160103962	ATP10B	NA	0.84962	0.853243	0.00239693	0.236767	0.851395	0.856398	0.00375234	0.0568487
cg09301222	20	30003205	PDRG1	Island	0.00342913	0.00304489	-0.000216251	0.236769	0.00392117	0.00318574	-0.000535062	0.0909247
cg05066722	11	2122010	IGF2AS;INS-IGF2;IGF2;IGF2AS	Island	0.0526601	0.0526399	0.00130897	0.23677	0.0543393	0.0538938	6.80165e-06	0.995046
cg13217419	8	131196606	ASAP1	NA	0.970043	0.969309	-0.000918145	0.236771	0.968726	0.969137	0.00035758	0.651545
cg26450750	1	212589165	NA	NA	0.973092	0.971886	-0.000858122	0.236771	0.971462	0.971363	0.000256948	0.742636
cg01036173	3	191525739	NA	S_Shelf	0.961612	0.959854	-0.00134341	0.236771	0.959625	0.95923	0.000241953	0.837242
cg21115558	2	10175744	NA	N_Shore	0.969328	0.968725	-0.000804644	0.236774	0.967872	0.967982	-0.0001093	0.87836
cg14917700	16	55061346	OGFOD1	NA	0.00493032	0.0046799	-0.000219445	0.236779	0.00540699	0.00485758	-0.000535321	0.00712168
cg25468683	22	37591035	CBX6	N_Shore	0.902573	0.902453	-0.00236601	0.236779	0.891852	0.892801	-0.0016043	0.44713
cg25607216	21	39481869	BRWD1	S_Shelf	0.968326	0.966622	-0.00128815	0.236782	0.966595	0.966738	0.000464416	0.672732
cg21926875	1	201194098	ADIPOR1;ADIPOR1;ADIPOR1	Island	0.00771339	0.00746831	-0.000236456	0.236783	0.0078932	0.00768619	-0.000234999	0.231516
cg27511169	4	140442070	NAA15	Island	0.00420486	0.00383869	-0.000194214	0.236786	0.00461706	0.00397406	-0.000413567	0.246631
cg07791427	22	25344415	CRYBB1	NA	0.867439	0.870917	0.00216456	0.236786	0.866217	0.869179	0.00137347	0.435391
cg04939200	7	5575405	NA	N_Shore	0.665687	0.669844	0.00303478	0.23679	0.669754	0.670351	-0.000396664	0.882334
cg07426634	8	10745658	NA	NA	0.00760424	0.00745501	-0.000209037	0.236791	0.00786045	0.00783791	4.88054e-05	0.786389
cg04742605	5	130528661	HINT1;HINT1;HINT1	Island	0.0237165	0.0211298	-0.00272665	0.236792	0.0219149	0.021087	-0.000700579	0.170652
cg05879638	11	1278106	TOLLIP	NA	0.94799	0.944619	-0.00191065	0.236804	0.945137	0.943574	-0.000451499	0.798151
cg08646988	7	12409671	VWDE	N_Shore	0.0251193	0.0243719	-0.000814591	0.236805	0.025307	0.0244145	-0.000885387	0.195778
cg00997551	13	112822380	F7;F7	S_Shore	0.954097	0.95348	-0.00111649	0.236807	0.950884	0.95157	0.000312665	0.743858
cg15103960	14	101899024	CINP;TECPR2	Island	0.0132054	0.0130372	-0.00041911	0.236812	0.0144725	0.013429	-0.00120539	0.00265514
cg11560403	7	155018863	CNPY1	Island	0.00688316	0.00667143	-0.000210232	0.236812	0.00710231	0.00684175	-0.000133007	0.391649
cg19042340	10	81828357	LOC219347;LOC219347;LOC219347;LOC219347;LOC219347;C10orf57	Island	0.00485525	0.00443853	-0.000225911	0.236813	0.00519461	0.00454458	-0.000431209	0.214141
cg05578398	3	185832256	NA	NA	0.761823	0.760355	-0.00622909	0.236814	0.74268	0.743689	-0.00571313	0.291465
cg17078219	1	231188580	PCNXL2	Island	0.92542	0.927786	0.00178213	0.236821	0.925957	0.926857	0.000277397	0.856281
cg20235651	19	44033289	HNRNPL;HNRNPL	Island	0.0119055	0.0115626	-0.000403549	0.236822	0.0146483	0.0136149	-0.000609899	0.151426
cg19771626	19	49501033	ZNF235	Island	0.0201334	0.0211005	0.000383402	0.23683	0.020666	0.0209349	2.7796e-05	0.934915
cg17529152	12	119659864	ACADS	N_Shore	0.917227	0.919742	0.00125919	0.236833	0.918635	0.919513	-0.000183524	0.865081
cg01301637	1	16683264	CROCCL2	Island	0.896351	0.890186	-0.00580013	0.236835	0.893834	0.891	-0.00219021	0.625666
cg25946326	16	86539642	NA	N_Shelf	0.964048	0.965307	0.000779093	0.236844	0.963287	0.965077	0.00145301	0.0366442
cg21116793	20	61760839	RTEL1;RTEL1	Island	0.0043002	0.00417977	-0.000122739	0.236848	0.0044378	0.00408516	-0.000300762	0.00528766
cg05509659	21	44555159	PFKL;PFKL	S_Shore	0.95275	0.952013	-0.00109012	0.23685	0.952495	0.952406	7.52666e-05	0.938809
cg01965872	1	1198572	UBE2J2;UBE2J2;UBE2J2;UBE2J2	Island	0.0136538	0.0134999	-0.000461767	0.236855	0.0140944	0.0142958	-2.32204e-05	0.96486
cg03526452	4	79197589	FRAS1;FRAS1	Island	0.0107736	0.0113569	0.000237531	0.236859	0.0113092	0.0113219	-0.000140869	0.477653
cg06367117	19	5070331	KDM4B	Island	0.956589	0.959253	0.0017011	0.236862	0.95344	0.958123	0.00412993	0.00165596
cg19883689	11	71610278	FOLR2;FOLR2;FOLR2;FOLR2	N_Shore	0.337237	0.338225	0.00797583	0.236865	0.373981	0.362315	-0.00258444	0.697658
cg05403689	5	92946012	NR2F1;NR2F1	Island	0.0257405	0.0268464	0.000589124	0.236866	0.0257709	0.0262215	0.000360399	0.44472
cg25972526	16	30702768	ZNF629	Island	0.930048	0.929788	-0.00142941	0.236868	0.924483	0.927861	0.00205784	0.0773143
cg16688533	6	75969130	COL12A1;COL12A1	S_Shore	0.295474	0.297757	0.00564344	0.23687	0.322099	0.319561	0.00601384	0.219681
cg17035996	12	49763813	CSRNP2	Island	0.0245568	0.0257816	0.000564242	0.236874	0.0257186	0.0256069	-0.000355648	0.4309
cg15115563	2	71357056	NA	Island	0.00583386	0.00515516	-0.000658958	0.236876	0.00658484	0.00552667	-0.00102438	0.138664
cg08839129	10	1209231	NA	Island	0.907057	0.906706	-0.00173901	0.236877	0.905512	0.908831	0.0028724	0.0381994
cg09982942	18	43031734	NA	Island	0.0158783	0.0157434	-0.000341549	0.23688	0.0163858	0.0162767	-0.000300849	0.336873
cg01010984	3	12680886	RAF1	Island	0.0202823	0.0194522	-0.00044775	0.236881	0.0207994	0.0196677	-0.00093308	0.0165433
cg26518861	7	829357	UNC84A;UNC84A	S_Shore	0.893129	0.892149	-0.00336715	0.236884	0.874163	0.873207	-0.00498596	0.142787
cg03584182	14	99729509	NA	S_Shore	0.0648647	0.0674596	0.00159057	0.236887	0.066699	0.0656982	-0.000970179	0.46654
cg18737667	1	147453773	NA	NA	0.426344	0.434789	0.00800523	0.236892	NA	NA	NA	NA
cg08473138	20	43468294	DBNDD2;DBNDD2;DBNDD2;SYS1-DBNDD2;DBNDD2	Island	0.0522852	0.0546454	0.00191899	0.236901	0.0574099	0.0523395	-0.00558647	0.000693598
cg02755475	4	83570706	ENOPH1;HNRPDL;HNRPDL	Island	0.00267238	0.00240447	-0.00014349	0.236905	0.0029054	0.00239972	-0.000364935	0.144533
cg23073439	2	54738531	SPTBN1;SPTBN1	NA	0.976356	0.975721	-0.000670401	0.236907	0.975164	0.975343	-2.39756e-05	0.965567
cg26884345	5	6401254	NA	NA	0.969085	0.970844	0.00151067	0.236908	0.968879	0.971623	0.00225288	0.0899934
cg18745239	19	6344446	GTF2F1	Island	0.00684372	0.00621581	-0.000343936	0.23691	0.00734071	0.0063697	-0.000686762	0.0812878
cg17331738	17	75799540	SGSH	Island	0.975873	0.975384	-0.000484436	0.23691	0.975737	0.976022	0.000432464	0.263785
cg18359321	9	88299324	NA	NA	0.890889	0.888941	-0.00423961	0.236911	0.872512	0.874768	-0.0022415	0.58827
cg20866932	20	44034572	ZNF335	Island	0.0137488	0.0126753	-0.000464219	0.236916	0.0146584	0.0129623	-0.000956725	0.0950989
cg22163472	2	216985327	SMARCAL1;SMARCAL1	Island	0.0141348	0.0164901	0.00221855	0.236916	0.0177558	0.0145771	-0.00263982	0.245729
cg23000808	3	156796762	PLCH1;PLCH1;PLCH1	NA	0.961514	0.958339	-0.00197409	0.236917	0.959049	0.957784	-0.000284536	0.869342
cg14402017	7	98446793	TRRAP	N_Shore	0.970844	0.969797	-0.00117399	0.236919	0.968817	0.969317	0.00036356	0.728762
cg01295673	6	164447237	NA	NA	0.930641	0.932378	0.00136331	0.236922	0.933497	0.933012	-0.000379217	0.747303
cg20840847	12	43188739	NELL2;NELL2;NELL2;NELL2;NELL2	NA	0.959384	0.956803	-0.00158975	0.236923	0.957544	0.956728	-0.000291888	0.830084
cg10465672	11	45700321	NA	NA	0.958911	0.956049	-0.00179957	0.236924	0.954442	0.954591	0.00102235	0.519088
cg24838391	22	35933765	SSTR3	S_Shore	0.941929	0.941512	-0.00102269	0.236924	0.940773	0.941896	1.82253e-05	0.983495
cg01084270	11	108133966	DDX10	NA	0.97915	0.978101	-0.000758432	0.236925	0.977746	0.978078	0.000582216	0.376814
cg23194354	9	139537676	PNPLA7;PNPLA7	Island	0.960782	0.962184	0.000889151	0.236927	0.960631	0.961739	0.000833295	0.265779
cg02243714	7	39737228	NA	N_Shelf	0.846565	0.846342	-0.00401149	0.236927	0.81625	0.822779	0.00280878	0.443483
cg21363465	10	135042069	PAOX;PAOX;PAOX	Island	0.00592171	0.0060349	0.000168562	0.236928	0.00596294	0.00591569	9.09667e-06	0.948262
cg18350391	7	100600019	NA	N_Shelf	0.0126496	0.0129699	0.000239147	0.236934	0.013741	0.0138849	0.000156612	0.477239
cg01629716	3	114878871	KIAA2018	NA	0.97966	0.979227	-0.000621112	0.236938	0.977663	0.977399	-0.000387195	0.509857
cg10135854	20	46877980	PREX1	Island	0.0176076	0.0166378	-0.000681606	0.236941	0.0179582	0.0167333	-0.00118663	0.0567102
cg13679776	3	130630332	C3orf25	S_Shore	0.0185604	0.0180597	-0.00069024	0.236941	0.0194391	0.0183386	-0.000997774	0.0699849
cg11726754	7	157389350	PTPRN2;PTPRN2;PTPRN2	S_Shore	0.660414	0.657582	-0.00393522	0.236943	0.662892	0.663183	4.13467e-05	0.990108
cg25535418	12	47469104	ADCY6	N_Shore	0.0374355	0.0396556	0.00124742	0.236945	0.0390267	0.039106	-0.000409907	0.690156
cg27414233	7	89678750	STEAP2;STEAP2	Island	0.00727271	0.0069931	-0.000232233	0.236945	0.00723845	0.00706875	-5.61021e-05	0.75288
cg20143862	14	92721166	C14orf109;C14orf109;C14orf109;MOAP1	Island	0.0049656	0.00465481	-0.00021299	0.236949	0.00530444	0.0047431	-0.000418973	0.23232
cg05443407	10	134824038	KNDC1	Island	0.00317859	0.00286503	-0.000178846	0.236957	0.00353725	0.00292793	-0.000403955	0.178457
cg01649317	19	40920981	MLL4	Island	0.957202	0.958643	0.000952185	0.236958	0.956767	0.957011	-0.000352788	0.648593
cg18141744	11	115036509	NA	S_Shore	0.086094	0.0876768	0.00289021	0.236961	0.106771	0.104592	0.00216974	0.417664
cg15885301	15	45796948	SEMA6D;SEMA6D;SEMA6D;SEMA6D;SEMA6D;SEMA6D	Island	0.00645677	0.00628131	-0.00020891	0.236968	0.0067779	0.00607831	-0.00057664	0.000382569
cg20863715	14	51804036	PTGDR	Island	0.00755256	0.00698469	-0.00035101	0.236969	0.00769	0.00663442	-0.000814454	0.0560285
cg09508934	20	25124214	ENTPD6;ENTPD6	Island	0.0031367	0.00271902	-0.000205729	0.23697	0.00333562	0.00278311	-0.000292368	0.243257
cg17341933	22	28608992	MTMR3;MTMR3;MTMR3	Island	0.109992	0.101032	-0.00442854	0.236972	0.110892	0.100479	-0.00687231	0.0800404
cg19466372	17	60402170	FLJ32065	Island	0.00704458	0.0065077	-0.000301207	0.236973	0.007653	0.00671625	-0.000598921	0.160525
cg06913330	10	2349853	NA	S_Shelf	0.795999	0.799626	0.00224329	0.236977	0.796471	0.796307	-0.00170102	0.418276
cg11658304	5	68700998	TAF9;RAD17;TAF9;RAD17;TAF9;RAD17;RAD17;RAD17;RAD17;TAF9	Island	0.00512842	0.00463474	-0.000264214	0.236978	0.00561406	0.00469068	-0.000661207	0.0798091
cg19926161	11	6236759	CCKBR	N_Shore	0.11346	0.116066	0.00206541	0.23698	0.114007	0.117981	0.00622623	0.000319577
cg06226703	6	170705501	PSMB1;TBP	Island	0.0163336	0.0156843	-0.00054974	0.236982	0.0166832	0.0154809	-0.000549486	0.211517
cg12066592	4	37261689	C4orf19;C4orf19	NA	0.960585	0.960378	-0.00102357	0.236982	0.959359	0.96122	0.00156051	0.079591
cg01578996	7	149733654	LOC728743	Island	0.00284186	0.00260754	-0.000153837	0.236987	0.00320255	0.00279294	-0.000265016	0.332183
cg12051116	11	123121621	NA	S_Shelf	0.9566	0.959305	0.00162027	0.23699	0.956515	0.959124	0.00303194	0.00890231
cg11193281	1	144188610	LIX1L	Island	0.00380145	0.0034524	-0.000181749	0.236991	0.00419535	0.00351013	-0.000472561	0.136736
cg09635874	22	20341943	NA	Island	0.00486566	0.00438425	-0.000219645	0.236993	0.00517493	0.00440315	-0.000435257	0.226179
cg10178203	7	157195381	PTPRN2;PTPRN2;PTPRN2	N_Shore	0.70272	0.708157	0.00341515	0.236993	0.695912	0.705783	0.00866073	0.00328049
cg20791841	16	29582473	SPN;SPN	N_Shore	0.430417	0.433582	0.00681652	0.236994	0.458604	0.450198	-0.00166817	0.769837
cg25927529	3	88190875	CGGBP1;CGGBP1	Island	0.0110265	0.0112939	0.000220056	0.236995	0.0113489	0.0108964	-0.00044452	0.0145177
cg08707753	2	71932921	NA	Island	0.579018	0.588532	0.00747376	0.236995	0.579223	0.584982	0.0019714	0.763516
cg15768226	1	60247150	C1orf87	NA	0.956717	0.954391	-0.00145378	0.236996	0.954488	0.954211	0.000693718	0.557878
cg07782925	2	160627280	PLA2R1;PLA2R1;PLA2R1;PLA2R1	Island	0.00788459	0.0075018	-0.000282106	0.236998	0.0085376	0.00757573	-0.000737239	0.111845
cg20986935	10	719846	DIP2C	NA	0.877312	0.872268	-0.00637807	0.237	0.871712	0.865749	-0.00753336	0.166392
cg20224285	10	80454799	LOC283050;LOC283050;LOC283050	NA	0.895714	0.898006	0.00133643	0.237	0.893237	0.895027	0.000549185	0.652096
cg17427986	1	1467479	SSU72	S_Shore	0.832585	0.831492	-0.00412385	0.237001	0.833515	0.827812	-0.0102355	0.00363133
cg14094681	16	73258444	RFWD3	Island	0.00587951	0.00532189	-0.000288006	0.237001	0.00623342	0.00547572	-0.000439327	0.273442
cg26826957	19	3349810	NFIC;NFIC	Island	0.0304157	0.0261805	-0.00392055	0.237005	0.0173238	0.0107758	-0.00656618	6.70151e-05
cg03479694	3	14559792	GRIP2	NA	0.834264	0.835828	-0.0041927	0.237008	0.808522	0.810747	-0.00405896	0.280475
cg15827003	4	113656971	NEUROG2	Island	0.0383824	0.0377208	-0.000756566	0.237009	0.041174	0.0398676	-0.00113285	0.123119
cg27322481	12	68419334	RAB3IP;RAB3IP;RAB3IP;RAB3IP	Island	0.00570904	0.00529407	-0.000254422	0.237013	0.00616915	0.00537399	-0.000579789	0.156202
cg03157605	8	144326241	NA	NA	0.959147	0.96045	0.00089057	0.237017	0.957662	0.95943	0.0011151	0.137296
cg16286275	8	107738963	OXR1;OXR1	Island	0.00359606	0.00325279	-0.000185908	0.237019	0.00391423	0.00337737	-0.000335486	0.252077
cg00914626	14	44501236	FAM179B;KLHL28;FAM179B	N_Shore	0.00834606	0.00817066	-0.000295144	0.237019	0.00929642	0.00918116	6.72752e-05	0.815898
cg19879537	9	92604277	SYK;SYK;SYK	Island	0.0119812	0.0106674	-0.000645308	0.237023	0.0125367	0.0107105	-0.00112203	0.0402739
cg27573954	16	74146968	TMEM231;TMEM231;TMEM231	N_Shore	0.00429104	0.00391627	-0.000216192	0.237024	0.00544919	0.00459	-0.0005659	0.175934
cg07833554	14	70342694	MAP3K9	N_Shelf	0.96085	0.958179	-0.00166119	0.237027	0.958543	0.95693	-0.00084963	0.551487
cg00903099	12	128902223	TMEM132D	N_Shelf	0.909882	0.906102	-0.00265757	0.237028	0.902194	0.901952	9.93533e-05	0.965458
cg14284797	16	87751762	C16orf81	N_Shore	0.803084	0.808126	0.0032766	0.237031	0.794288	0.801854	0.00549378	0.0489024
cg22713359	6	101953428	GRIK2;GRIK2;GRIK2	N_Shore	0.0369259	0.0382048	0.00129048	0.237037	0.041317	0.0398488	-0.000588231	0.619821
cg12929678	5	131426744	IL3	NA	0.677637	0.686892	0.00454708	0.237043	0.645845	0.655337	0.00492607	0.222205
cg26090406	5	167885826	NA	N_Shelf	0.973904	0.971641	-0.00126782	0.237043	0.971739	0.971212	7.80911e-05	0.942913
cg06291484	10	133811296	JAKMIP3	NA	0.553696	0.555463	0.001757	0.237049	0.552499	0.555689	0.00324201	0.0342507
cg22688564	10	112317315	SMC3	Island	0.0132967	0.0129245	-0.000411318	0.237049	0.0149011	0.0144132	-0.000331606	0.439545
cg26573274	3	38573410	SCN5A;SCN5A;SCN5A;SCN5A;SCN5A;SCN5A	NA	0.968918	0.9671	-0.00123925	0.237049	0.966847	0.968092	0.0014568	0.138061
cg25562797	3	13089570	IQSEC1;IQSEC1	N_Shore	0.134213	0.139908	0.003293	0.23705	0.131363	0.141965	0.0089088	0.00132594
cg22535790	6	32034184	RDBP;SKIV2L;MIR1236	N_Shore	0.540151	0.545555	0.00352628	0.237059	0.53018	0.537413	0.00510501	0.0962021
cg06895502	1	25163972	RUNX3;RUNX3	NA	0.935734	0.931063	-0.00291256	0.237059	0.932897	0.933849	0.00286517	0.293743
cg04058961	20	29931357	TTLL9	Island	0.013617	0.0131547	-0.000362239	0.237074	0.015061	0.0141387	-0.000408907	0.242077
cg18013782	3	103050878	NFKBIZ;NFKBIZ	Island	0.0112413	0.0102854	-0.000549642	0.237075	0.011827	0.0106225	-0.000751253	0.166072
cg02493798	2	60666776	NA	S_Shore	0.79507	0.797904	-0.004741	0.237076	0.759268	0.767447	-0.000910206	0.824276
cg23323627	14	22693503	SLC7A8;SLC7A8	NA	0.716757	0.727147	0.00470509	0.237078	0.691903	0.700341	0.00231951	0.578541
cg00359635	17	4733687	MINK1;MINK1;MINK1;MINK1	NA	0.966579	0.967389	0.00129996	0.237079	0.965333	0.966896	0.00153329	0.212763
cg17512993	3	130480615	C3orf37;C3orf37;C3orf37	N_Shore	0.0759952	0.0784064	0.00230392	0.237082	0.0822735	0.0816823	-0.000538363	0.816157
cg02675010	15	99381394	LRRK1	NA	0.955212	0.954371	-0.00145502	0.237084	0.955024	0.95441	-0.000888685	0.433009
cg20576726	8	144400506	ZFP41;ZFP41	Island	0.00632146	0.00657478	0.000172268	0.237086	0.00646244	0.00653208	6.09973e-05	0.678488
cg04992588	6	30261313	TRIM26	NA	0.971881	0.970291	-0.00110286	0.237091	0.969865	0.970206	0.00070125	0.455704
cg27507569	18	75284411	NFATC1;NFATC1;NFATC1;NFATC1;NFATC1	N_Shelf	0.97253	0.974944	0.000794478	0.237091	0.971512	0.974311	0.00123733	0.132183
cg08128789	1	47241652	NA	NA	0.944475	0.942935	-0.00157074	0.237091	0.940238	0.941567	0.00105015	0.468272
cg02233848	22	17846331	UFD1L;CDC45L;UFD1L	Island	0.00802948	0.0082402	0.000249985	0.237092	0.00841506	0.00815129	-0.00024624	0.265223
cg17275894	13	112591126	NA	S_Shelf	0.981182	0.981854	0.000396501	0.237092	0.981231	0.981705	0.000297746	0.332357
cg04854328	21	43268848	PKNOX1	Island	0.0492148	0.0495593	0.00103693	0.237093	0.0506025	0.0491578	-0.000810254	0.380729
cg26705930	8	11634581	GATA4	NA	0.823642	0.828626	0.00332017	0.237094	0.827744	0.82953	0.000695471	0.798067
cg06543936	16	82633273	SLC38A8	NA	0.842344	0.846363	0.00375008	0.237095	0.843137	0.84527	0.00180413	0.582607
cg18342832	12	123410954	NCOR2;NCOR2	NA	0.858719	0.857309	-0.00495045	0.237095	0.829583	0.833209	-0.00120079	0.802
cg06200494	9	94518121	BICD2;BICD2	S_Shore	0.639141	0.638454	-0.00565429	0.237102	0.612962	0.619051	8.70994e-05	0.985663
cg01776012	1	42274131	NA	Island	0.0152373	0.0138746	-0.00090421	0.237108	0.0156949	0.0143107	-0.000902812	0.153677
cg10549331	7	72787292	WBSCR26	N_Shelf	0.366181	0.358474	-0.0154815	0.237112	0.333672	0.334211	-0.00960089	0.434192
cg17738861	6	15621482	JARID2	N_Shelf	0.983333	0.983161	-0.000298054	0.237117	0.982925	0.983011	7.95263e-05	0.738083
cg19027923	8	41707717	ANK1;ANK1;ANK1;ANK1;ANK1	NA	0.967006	0.967983	0.000679112	0.237118	0.966706	0.96794	0.000955717	0.0906259
cg16094925	17	10669049	PIRT	NA	0.865899	0.866084	-0.00220081	0.237123	0.861471	0.863285	-0.000837211	0.658482
cg02760152	10	100154584	PYROXD2	NA	0.832995	0.838742	0.00375419	0.237124	0.840827	0.845278	0.00220522	0.467112
cg13919369	5	168127751	SLIT3;MIR218-2	NA	0.987624	0.988735	0.000473287	0.237125	0.986724	0.988244	0.000785234	0.0798433
cg14500563	17	7996458	PER1;PER1	Island	0.00764681	0.00690582	-0.000376953	0.237125	0.00814422	0.00716018	-0.000610557	0.171695
cg17267804	2	201644607	NDUFB3;FAM126B;FAM126B	Island	0.0330216	0.0344082	0.000886984	0.237128	0.0342266	0.0337574	-0.0012747	0.0985589
cg19376709	6	163490850	PACRG;PACRG;PACRG	S_Shore	0.910802	0.913336	0.00187003	0.237134	0.909693	0.910017	0.000263043	0.871788
cg06107816	14	102437385	TRAF3;TRAF3;TRAF3	NA	0.395446	0.399461	0.00679874	0.237135	0.421302	0.426938	0.0101269	0.0629668
cg25616216	2	278113	FAM150B;FAM150B	Island	0.00703975	0.00632448	-0.000323962	0.237137	0.00735512	0.00640413	-0.000667683	0.0831378
cg13351861	10	94041609	CPEB3;MARCH5	S_Shore	0.00581601	0.00562496	-0.000190162	0.237139	0.00621545	0.00571955	-0.000457648	0.00353754
cg26736232	1	99401238	NA	NA	0.00459013	0.00442121	-0.000263087	0.237139	0.00499264	0.00462834	-0.000364913	0.048028
cg20094085	10	33309784	NA	Island	0.0117897	0.0125698	0.000985644	0.23714	0.012889	0.0117709	-0.000767463	0.366246
cg01187288	12	128139556	TMEM132D	NA	0.961786	0.961566	-0.000880079	0.237141	0.960288	0.960521	0.000359241	0.633591
cg05825855	22	45432731	GRAMD4	Island	0.949304	0.950349	-0.00221567	0.237142	0.929189	0.927272	-0.00540373	0.0350952
cg05793390	6	31911090	C6orf48;C6orf48	S_Shore	0.0062824	0.00761918	0.00145241	0.23715	0.00834182	0.00661246	-0.00188312	0.416908
cg27582180	1	77920960	ZZZ3	Island	0.0108047	0.0101888	-0.000868972	0.237152	0.0110686	0.0102943	-0.000725618	0.1596
cg22618487	6	111409962	RPF2	Island	0.0271815	0.0270126	-0.000603107	0.237154	0.0298667	0.0290113	-0.000802132	0.174699
cg24429533	12	30795017	CAPRIN2;CAPRIN2;CAPRIN2	N_Shelf	0.948251	0.947036	-0.0021892	0.237163	0.946433	0.946369	-0.000734414	0.692451
cg21119525	19	10424212	PDE4A;PDE4A;PDE4A;PDE4A	NA	0.877285	0.880309	0.00166195	0.237164	0.873912	0.873646	-0.00198307	0.216011
cg10876928	17	32367832	LHX1	Island	0.0362473	0.0369227	0.000714292	0.237168	0.0386503	0.0388286	1.62067e-05	0.98017
cg13936061	9	35858608	NA	NA	0.975065	0.971919	-0.00273596	0.237169	0.974246	0.971568	-0.00180854	0.456474
cg16246242	9	138821441	KIAA1984;LOC100131193;C9orf86;C9orf86	N_Shore	0.741509	0.749179	0.00381198	0.237174	0.723636	0.731545	0.00348702	0.290253
cg26685515	19	1766917	REXO1	Island	0.94045	0.945092	0.00145348	0.237178	0.94105	0.945036	0.00195579	0.117568
cg25872852	11	122637570	NA	NA	0.0144654	0.014983	0.000281447	0.237188	0.0148887	0.0151213	0.000256768	0.286566
cg07240673	8	56925254	NA	NA	0.0192787	0.0193093	-0.000475295	0.237189	0.0200214	0.0193136	-0.000837355	0.0372983
cg00774375	8	4839896	CSMD1	Island	0.0271352	0.0259517	-0.00107151	0.237192	0.0297182	0.0272948	-0.00179722	0.0561376
cg10835872	1	92187498	BRDT	Island	0.964796	0.965869	0.000878761	0.237193	0.964472	0.965979	0.00124344	0.0722179
cg25960403	14	60725601	NA	NA	0.0338038	0.0316627	-0.00131101	0.237202	0.0397831	0.0361556	-0.00246343	0.0746617
cg01510051	19	530361	BSG;BSG;BSG	Island	0.857602	0.856632	-0.00339557	0.237205	0.858331	0.856536	-0.0038437	0.160118
cg24425560	8	29176672	KIF13B	Island	0.0157958	0.0156924	0.000410496	0.237208	0.0161739	0.0152202	-0.00102883	0.00103147
cg20650861	17	72152889	ST6GALNAC1	NA	0.915487	0.91876	0.00196061	0.237209	0.909943	0.9182	0.00685022	8.29112e-05
cg26080111	14	78914321	NRXN3;NRXN3;NRXN3	NA	0.700378	0.702551	0.00411907	0.237215	0.735944	0.724495	-0.0108346	0.00166272
cg23197280	19	13759673	NA	NA	0.00385675	0.00346434	-0.000223736	0.237219	0.00441269	0.00377601	-0.000378747	0.266096
cg24034369	7	128100025	FAM71F2;FAM71F2	NA	0.890864	0.894645	0.00203325	0.237219	0.886923	0.890496	0.00190107	0.282654
cg09985832	4	81105167	ANTXR2	Island	0.894949	0.903163	0.00355428	0.237221	0.883706	0.894566	0.00603299	0.0809953
cg09271443	19	1441414	REEP6;PCSK4	Island	0.0127472	0.0112648	-0.00106399	0.237227	0.0133836	0.0117925	-0.00122473	0.223967
cg18611281	1	34102587	HMGB4;CSMD2;HMGB4	NA	0.972308	0.971368	-0.000764784	0.237229	0.971673	0.971889	0.000413686	0.53622
cg14489346	5	60906823	NA	NA	0.961952	0.960652	-0.000995712	0.23723	0.960934	0.961191	0.000349324	0.668798
cg05371735	14	93617579	DDX24;IFI27L1;IFI27L1	S_Shore	0.00958015	0.00847913	-0.00133723	0.23723	0.00978353	0.00792392	-0.00188829	0.0296711
cg07093639	10	27581219	LOC387646	N_Shore	0.939241	0.942611	0.00167453	0.23723	0.931417	0.937171	0.00323404	0.036567
cg05289920	5	126140646	LMNB1	Island	0.00645539	0.00660685	-0.000187412	0.237233	0.00650171	0.00652691	-8.07991e-05	0.62812
cg00704305	11	7590064	PPFIBP2	NA	0.859898	0.862373	-0.00358309	0.237237	0.836426	0.837946	-0.00426671	0.204887
cg18298197	1	26891674	NA	N_Shelf	0.00590942	0.00562744	-0.000233986	0.237241	0.00662478	0.00575262	-0.000701854	0.0738139
cg09592333	2	128149627	LIMS2;LIMS2;LIMS2	Island	0.0024997	0.00222938	-0.000155271	0.237241	0.00270206	0.00231002	-0.000232471	0.338029
cg02397514	6	31791099	LY6G6E;LY6G6E;LY6G6D	NA	0.706092	0.71512	0.00427119	0.237242	0.703049	0.707251	0.000150175	0.966253
cg25846290	13	45654210	LCP1	NA	0.294917	0.296635	0.00766805	0.237244	0.33397	0.323805	-0.00122436	0.847034
cg06092310	11	66003913	DPP3;DPP3	Island	0.00468349	0.00461822	-0.000129966	0.237247	0.0049432	0.00455442	-0.000346852	0.00219604
cg26371771	7	2735437	GNA12	NA	0.979457	0.979854	0.000540968	0.237251	0.979373	0.98001	0.000594494	0.182451
cg23312248	11	63864093	CCDC88B	N_Shelf	0.490777	0.493451	0.0094201	0.237251	0.529734	0.522328	0.00155811	0.837515
cg12092939	1	22224451	HSPC157;HSPC157	N_Shore	0.00904503	0.00864259	-0.000288223	0.237258	0.0102838	0.00967847	-0.000219703	0.572625
cg24924631	20	48849500	BCAS4;BCAS4;BCAS4	S_Shelf	0.90222	0.902176	-0.00246112	0.237259	0.897301	0.896887	-0.00295174	0.172583
cg18314882	10	134131616	NA	NA	0.579456	0.588824	0.00643281	0.237263	0.55763	0.571822	0.00957612	0.075336
cg03195377	10	30512054	NA	NA	0.953826	0.955218	0.000920383	0.237264	0.953539	0.953665	0.000120889	0.878694
cg02477448	16	87301451	CTU2;CTU2;RNF166	S_Shore	0.880701	0.884068	0.00185161	0.23727	0.874195	0.877092	0.00155461	0.306503
cg02887598	7	41322803	NA	NA	0.851216	0.849615	-0.00285702	0.23727	0.847179	0.84712	-0.00113202	0.653282
cg02284278	19	54391818	TRPM4	Island	0.697668	0.709582	0.00729483	0.237273	0.690887	0.696795	-0.000239643	0.969164
cg03930837	19	522204	BSG;BSG;BSG	N_Shore	0.0102638	0.00999741	-0.000395362	0.237276	0.0106969	0.0100098	-0.000706874	0.0295505
cg26771559	11	618677	NA	S_Shore	0.856184	0.861611	0.00381804	0.237278	0.859441	0.863226	0.00238935	0.465382
cg02710163	1	200804460	PPP1R12B;PPP1R12B;PPP1R12B;PPP1R12B	NA	0.962396	0.960231	-0.0014928	0.237281	0.96011	0.960158	0.000573231	0.654414
cg25430713	1	32439322	CCDC28B	S_Shore	0.00987983	0.00892788	-0.000439878	0.237281	0.0104986	0.00897551	-0.000892057	0.0756993
cg04548002	7	157011967	NA	N_Shore	0.833205	0.835847	-0.00462007	0.237285	0.799156	0.806935	-0.00137336	0.74251
cg03898832	7	157288189	PTPRN2;PTPRN2;PTPRN2	S_Shore	0.94924	0.947693	-0.00148781	0.237286	0.947349	0.94654	-0.000798879	0.543679
cg27109877	4	143987725	INPP4B;INPP4B	Island	0.0163565	0.0158945	-0.000371235	0.237287	0.0165521	0.0154873	-0.00055907	0.0962108
cg18894440	16	79631340	ATMIN	S_Shelf	0.9752	0.97435	-0.000785927	0.237291	0.974724	0.974263	-0.000290004	0.665375
cg20858437	13	107668526	LIG4;ABHD13;LIG4	Island	0.00421394	0.00379168	-0.000204781	0.237294	0.00470192	0.00400588	-0.000444469	0.176774
cg13970218	19	9074689	OR7G2	NA	0.868757	0.868302	-0.00206985	0.237296	0.866697	0.866647	-0.0010916	0.536911
cg17036419	10	121250433	RGS10;RGS10	NA	0.927544	0.928589	-0.0026607	0.237307	0.906466	0.906439	-0.00497253	0.0724029
cg16069520	1	2173225	SKI	NA	0.739235	0.749817	0.00402299	0.237308	0.718055	0.721609	-0.00209251	0.555977
cg27046659	1	11081574	EXOSC10;EXOSC10	N_Shore	0.945562	0.945181	-0.00155708	0.237309	0.939166	0.940297	-6.72083e-05	0.963108
cg06322403	7	86410827	KIAA1324L;KIAA1324L;KIAA1324L	NA	0.966236	0.965373	-0.00128502	0.237315	0.963404	0.963962	-7.27395e-07	0.999532
cg14274991	15	74415780	ISL2	N_Shore	0.070566	0.0704015	0.00232832	0.237318	0.0843139	0.0851721	0.00277927	0.24552
cg15622158	4	170023698	PALLD;PALLD;PALLD;PALLD	NA	0.972832	0.971308	-0.00105567	0.237324	0.971777	0.971962	0.000440291	0.640755
cg08217234	11	129069372	NA	NA	0.937419	0.941445	0.00145775	0.237324	0.936398	0.941147	0.00230921	0.0790461
cg03767310	12	38904623	LRRK2	Island	0.00893482	0.00858652	-0.000261601	0.237329	0.00954188	0.00873383	-0.000533368	0.0242007
cg17037931	10	134450291	NKX6-2	Island	0.0360778	0.0342562	-0.00150614	0.237336	0.0394469	0.0368497	-0.0024544	0.042637
cg21916557	4	142361422	ZNF330	Island	0.00824033	0.00794619	-0.000234848	0.237338	0.00915705	0.00857863	-0.000372798	0.0920048
cg22697682	2	235345044	NA	NA	0.90292	0.904444	0.00147648	0.237342	0.904185	0.902654	-0.00173313	0.161576
cg15781573	10	73142350	C10orf105;C10orf105;CDH23	NA	0.398392	0.400556	0.00677889	0.237345	0.424173	0.415021	-0.00125138	0.823601
cg00021558	8	93176894	RUNX1T1	NA	0.107602	0.106169	-0.00125415	0.237347	0.107818	0.106536	-0.000820897	0.447755
cg21774338	16	12350239	SNX29	NA	0.372095	0.374195	0.00834516	0.237348	0.410467	0.402633	5.14265e-05	0.994094
cg00671126	6	30404668	TRIM39;TRIM39	S_Shore	0.971809	0.970411	-0.00107578	0.23735	0.970408	0.97066	0.000432091	0.627053
cg17942371	8	144859754	NA	Island	0.897256	0.902152	0.00247925	0.237352	0.895763	0.899461	0.00466456	0.0267993
cg23807894	1	52379950	ZFYVE9;ZFYVE9;ZFYVE9	N_Shore	0.0117731	0.0113306	-0.000391583	0.237352	0.0118721	0.0112237	-0.000361094	0.289884
cg15890707	1	1845069	NA	S_Shelf	0.702986	0.714266	0.00432739	0.237355	0.677894	0.691864	0.00672455	0.0613422
cg11510941	3	47375846	NA	S_Shelf	0.894915	0.895264	-0.00291298	0.237356	0.873076	0.877163	-0.000859496	0.753901
cg25113589	2	201385281	BZW1	Island	0.0031526	0.00284232	-0.000176923	0.237359	0.00344498	0.00294202	-0.000315125	0.247571
cg16989143	2	190234120	ASNSD1	N_Shore	0.00603622	0.00585279	-0.000219334	0.237365	0.00688404	0.00616354	-0.000632518	0.00292879
cg15335805	7	148595471	ZNF783	NA	0.963808	0.96379	-0.000968416	0.237367	0.961821	0.963316	0.00129971	0.101977
cg06925502	20	61600956	EEF1A2	S_Shelf	0.00596872	0.00548015	-0.000271808	0.237369	0.00666565	0.00557404	-0.00087188	0.0243913
cg14244360	6	29563301	MAS1L	NA	0.94921	0.951181	0.00105756	0.237372	0.947362	0.949205	0.00127714	0.129982
cg17740959	16	48744279	PAPD5;PAPD5	NA	0.0430356	0.0444496	0.00108461	0.237372	0.0442339	0.0435672	-0.000838776	0.382438
cg09396068	22	28042472	RASL10A;RASL10A	S_Shore	0.598606	0.592506	-0.00612619	0.237372	0.580388	0.577561	-0.00334319	0.514878
ch.8.1234861F	5	193289	PLEKHG4B	NA	0.961445	0.961615	-0.000759794	0.237378	0.961047	0.961999	0.000500741	0.398776
cg06109226	4	8280059	SH3TC1	NA	0.340453	0.345157	0.00784162	0.237379	0.374776	0.363096	-0.00402397	0.539004
cg11375616	14	63499983	SYNE2;SYNE2	NA	0.966521	0.964953	-0.00119314	0.237379	0.965739	0.965477	9.52514e-05	0.925768
cg18975638	10	385173	DIP2C	Island	0.93862	0.939938	0.00104662	0.237381	0.938224	0.938347	-0.000117883	0.893094
cg09809932	7	63450718	NA	NA	0.97115	0.971765	0.000829147	0.237383	0.969892	0.971388	0.0017281	0.0138303
cg05332887	19	1055586	GPX4;GPX4;GPX4	Island	0.00327261	0.00294902	-0.000203864	0.237385	0.00354066	0.00294276	-0.000424757	0.147789
cg23127291	9	129565685	SH2D3C;SH2D3C;SH2D3C;SH2D3C	NA	0.975367	0.974058	-0.000916155	0.237387	0.973961	0.973885	4.72977e-05	0.950722
cg05917311	11	1671160	HCCA2	N_Shore	0.0221598	0.0231637	0.000593775	0.237389	0.0228714	0.0224661	-0.000756341	0.117261
cg14048463	5	1137670	SLC12A7	Island	0.956346	0.959325	0.00221583	0.237393	0.956004	0.958396	0.00197074	0.299005
cg27034576	1	98159285	DPYD;DPYD	Island	0.0215676	0.0223015	0.000362586	0.237396	0.0221722	0.0220203	-0.000469084	0.113334
cg23490166	11	2111528	INS-IGF2;IGF2;IGF2;IGF2	S_Shore	0.616533	0.62435	0.0034145	0.2374	0.60396	0.611057	0.00281488	0.337256
cg15709265	12	55675308	GPR182	NA	0.96897	0.969778	0.000712038	0.237403	0.968732	0.969477	0.000962877	0.118391
cg06145308	19	42099097	ZNF568;ZNF568;ZNF829	Island	0.00266927	0.00242068	-0.000138675	0.237404	0.00306833	0.00245938	-0.000447292	0.137918
cg16078597	12	51744235	TENC1;TENC1;TENC1	NA	0.636862	0.638991	-0.00507379	0.237406	0.604565	0.610201	-0.00304691	0.496481
cg02909688	2	79074036	NA	Island	0.0243024	0.0246809	0.000553538	0.237408	0.0255164	0.0249673	-0.000310438	0.521793
cg00598394	1	28435470	ATPIF1;ATPIF1;ATPIF1	Island	0.101946	0.103991	0.00167344	0.23741	0.105609	0.105044	0.00209351	0.133482
cg06704122	4	121690946	NA	NA	0.968987	0.967685	-0.000922627	0.237411	0.967788	0.96836	0.000971633	0.232211
cg23396786	14	20536405	SLC39A2	NA	0.713227	0.716067	-0.00561241	0.237411	0.682006	0.690215	-0.00153105	0.744952
cg14304674	12	123462032	NCOR2;NCOR2	NA	0.975783	0.974922	-0.000903252	0.237415	0.974194	0.974382	-0.000113509	0.843224
cg13825475	12	119136129	PXN;PXN;PXN	Island	0.979242	0.979001	-0.000362339	0.237418	0.978909	0.978889	-1.97214e-05	0.950333
cg11462533	4	83939126	SCD5;SCD5	Island	0.0028448	0.00256726	-0.000152707	0.237418	0.00312672	0.00260179	-0.000365602	0.159929
cg24631065	6	34077089	MIR1275	NA	0.966801	0.967883	0.000702655	0.237418	0.966029	0.966813	0.000408216	0.474185
cg24865292	8	66718998	MTFR1;MTFR1	N_Shore	0.0050242	0.00488772	-0.000145983	0.237418	0.00536384	0.0050092	-0.000307213	0.0270077
cg19323901	8	28407486	FZD3	Island	0.0188738	0.0193274	0.000401447	0.237424	0.0191757	0.0190639	-0.000171911	0.595727
cg05819172	14	74713423	TMED10	S_Shore	0.00930445	0.00905133	-0.000333939	0.237424	0.0102004	0.0092685	-0.000880984	0.00421605
cg26045119	12	38904827	LRRK2	Island	0.00930308	0.00950692	0.000186371	0.237426	0.00923507	0.00938573	0.000177867	0.268787
cg06675784	8	144969548	SCRIB;SCRIB	Island	0.00996804	0.0105443	0.000291028	0.237427	0.0103006	0.0100657	-0.000421051	0.0818443
cg21930140	15	99805598	PCSK6;PCSK6;PCSK6;PCSK6;PCSK6;PCSK6;PCSK6;PCSK6	NA	0.967808	0.970371	0.00096648	0.237429	0.967474	0.969844	0.000972284	0.277742
cg20778547	1	225082647	NA	NA	0.0162959	0.0157422	-0.000526123	0.237429	0.016247	0.0161423	0.000117538	0.797196
cg10767337	19	412873	SHC2	Island	0.0253759	0.025052	-0.000606914	0.237431	0.0247196	0.0239806	-0.000816599	0.088632
cg21845478	2	56039293	NA	NA	0.671948	0.67245	-0.00631777	0.237433	0.635529	0.641278	-0.00214385	0.695938
cg21661138	19	10807246	TMED1	N_Shore	0.510762	0.511887	-0.00413082	0.237438	0.497744	0.500263	-0.00317257	0.367507
cg15931557	12	550161	NINJ2	S_Shore	0.680333	0.685115	-0.00760107	0.237441	0.638317	0.64867	-0.00121374	0.855866
cg25618149	8	101384736	RNF19A;RNF19A	NA	0.504099	0.505741	0.00877416	0.237444	0.539504	0.525261	-0.00677153	0.363915
cg07007723	14	104142043	TMEM179	Island	0.0520713	0.0508233	-0.00102686	0.237445	0.0567519	0.05445	-0.00244478	0.00438837
cg26295626	2	36508529	CRIM1	NA	0.957476	0.958351	0.000902556	0.237448	0.9574	0.958332	0.00130278	0.0890283
cg07011172	7	157229881	PTPRN2;PTPRN2;PTPRN2	NA	0.964759	0.962901	-0.00136583	0.237454	0.962931	0.96296	0.000541974	0.632622
cg23462943	11	133598967	NCAPD3;VPS26B	Island	0.00838014	0.0081704	-0.000228794	0.237454	0.00823962	0.00803324	-0.000173847	0.331099
cg18730865	17	19946646	CYTSB;CYTSB	NA	0.963616	0.96048	-0.00201635	0.237458	0.960567	0.960681	0.00121399	0.533361
cg26388730	1	35357924	NA	N_Shore	0.815272	0.811312	-0.00438423	0.237469	0.794749	0.802525	0.00895045	0.0192702
cg16525999	15	97462588	SYNM;SYNM	Island	0.0285508	0.0290912	0.000634731	0.237472	0.0314634	0.0327328	0.00120641	0.0583616
cg19414360	6	33847384	LEMD2;LEMD2	Island	0.0424742	0.0448425	0.00151101	0.237475	0.0494308	0.0481852	-0.00203904	0.128828
cg09087363	22	48636820	ZBED4	S_Shore	0.889174	0.888681	-0.00149646	0.237476	0.888944	0.889063	-0.000715806	0.608285
cg22960635	11	47386760	SLC39A13;SLC39A13;SLC39A13;SLC39A13	Island	0.00472577	0.00430836	-0.000245189	0.237476	0.00511178	0.00445801	-0.000418819	0.205551
cg26992698	16	88468387	TCF25	S_Shore	0.0115215	0.0113146	-0.000324073	0.237478	0.0127149	0.0123641	-0.000266374	0.429647
cg05246775	14	59002883	GPR135	S_Shore	0.975568	0.974644	-0.000698884	0.237478	0.974377	0.975219	0.000958054	0.104648
cg25729545	5	141283426	KIAA0141;KIAA0141	Island	0.0066005	0.0113364	0.00422574	0.237482	0.00793356	0.0171242	0.00898558	0.0706856
cg23562406	3	10167855	VHL;VHL	NA	0.821564	0.818385	-0.00312153	0.237483	0.819548	0.817789	-0.00117605	0.6639
cg03736944	15	68178039	TLE3;TLE3;TLE3	Island	0.0369959	0.0367531	-0.000733517	0.237484	0.0368947	0.0366911	-5.88356e-06	0.992491
cg02025827	6	107473796	C6orf203;C6orf203;C6orf203	NA	0.930552	0.929574	-0.00246111	0.237484	0.927591	0.928162	-0.000800603	0.706758
cg15465051	16	87207386	ZC3H18	NA	0.935279	0.931049	-0.00262369	0.237487	0.932395	0.929725	-0.00179508	0.395434
cg02352612	16	86928847	NA	NA	0.957262	0.95814	0.000857466	0.237488	0.955387	0.957091	0.0015249	0.0357451
cg19684883	7	157648877	PTPRN2;PTPRN2;PTPRN2	N_Shore	0.795103	0.787663	-0.00797845	0.237489	0.790886	0.786756	-0.00437939	0.513008
cg13332130	7	111518249	DOCK4	NA	0.956481	0.956043	-0.001324	0.237493	0.952319	0.954517	0.0011672	0.336494
cg21463799	5	55326754	IL6ST;IL6ST	Island	0.0142579	0.0147956	0.000265624	0.237495	0.0140909	0.0146262	0.000280568	0.203916
cg21221948	10	29811749	SVIL;SVIL	NA	0.709294	0.71597	0.0065206	0.237498	0.717945	0.717673	-0.000596954	0.912551
cg20815063	10	118993677	SLC18A2	S_Shelf	0.960196	0.957401	-0.00159751	0.2375	0.957175	0.956055	0.000301726	0.82245
cg21338677	17	40593969	HEXIM2	N_Shore	0.0042345	0.00414715	-0.000145457	0.23751	0.00457182	0.00416912	-0.000363047	0.00114163
cg12269343	19	18265194	NA	S_Shore	0.0129184	0.0134155	0.000547718	0.237512	0.0133738	0.0121597	-0.0010794	0.00206357
cg08601917	16	27981441	GSG1L	Island	0.125478	0.127529	0.0023716	0.237518	0.134285	0.133696	0.000841084	0.684973
cg02937233	3	50362784	TUSC4;CYB561D2	N_Shore	0.0919027	0.0911929	-0.00257148	0.237519	0.0821282	0.0831869	-0.00104751	0.602318
cg26785346	12	1902756	NA	NA	0.972574	0.971463	-0.000907072	0.23752	0.972075	0.973014	0.00125146	0.0711552
cg07211768	2	23707887	KLHL29	S_Shelf	0.964973	0.964302	-0.000994117	0.237521	0.964315	0.964787	0.000249264	0.771708
cg21545977	5	55565892	ANKRD55	NA	0.84649	0.845215	-0.00334075	0.237521	0.833174	0.832323	-0.00298403	0.324788
cg27188447	11	116567989	SIDT2	NA	0.91067	0.911551	-0.00252066	0.237521	0.903144	0.906332	-0.000718169	0.745928
cg08877148	13	113916617	RASA3	Island	0.00901916	0.00880222	-0.000303102	0.237525	0.00956412	0.00865785	-0.000867762	0.0032655
cg03324138	1	218285818	EPRS	N_Shore	0.0124934	0.0121815	-0.00048926	0.237526	0.0147277	0.0131956	-0.00133107	0.00710308
cg11229872	17	68740218	C17orf80;FAM104A;FAM104A;C17orf80;C17orf80	Island	0.00926402	0.00892951	-0.000339273	0.237526	0.010709	0.0101652	-0.000164855	0.630981
cg05012356	5	60958451	NA	S_Shore	0.379341	0.379805	0.00569743	0.237528	0.406161	0.397964	-0.000404169	0.931216
cg16303846	22	45476053	CERK	Island	0.986244	0.986299	0.000319753	0.237529	0.986043	0.986288	0.000366994	0.178994
cg02459971	8	145896806	NA	Island	0.0101144	0.00943663	-0.0004504	0.237529	0.0104602	0.00926215	-0.00090981	0.0572991
cg17754473	2	113096318	NA	NA	0.912559	0.910948	-0.00405175	0.23753	0.905562	0.907428	-3.81315e-05	0.990437
cg19455306	1	7614908	CAMTA1	NA	0.451456	0.456321	0.0090168	0.23753	0.480119	0.475445	0.00342674	0.650727
cg16422714	1	1465128	C1orf70	N_Shore	0.177425	0.176877	0.00288836	0.237531	0.177392	0.180919	0.00537817	0.0273957
cg05029089	5	177672712	COL23A1	NA	0.728746	0.741906	0.00713852	0.237531	0.705923	0.725782	0.0128638	0.0269138
cg27116713	6	27951550	NA	S_Shelf	0.965889	0.963779	-0.0016489	0.237535	0.965285	0.964473	-0.000275681	0.831006
cg06097357	18	33228298	BRUNOL4;BRUNOL4;BRUNOL4;BRUNOL4	Island	0.00700888	0.00655168	-0.000314501	0.23754	0.00821014	0.00702243	-0.000887374	0.0584458
cg17493511	12	120817053	PSMD9	NA	0.968374	0.967255	-0.00151655	0.237541	0.966896	0.966082	-0.00113357	0.3908
cg02082252	2	218954951	SLC11A1	NA	0.291311	0.296009	0.00878775	0.237543	0.31686	0.313014	0.00303071	0.683311
cg07653264	4	5103365	STK32B	N_Shore	0.00380833	0.0037051	-0.000114714	0.237543	0.00390494	0.00369169	-0.000206491	0.0405761
cg25999442	11	13934132	NA	NA	0.16442	0.161565	-0.00263721	0.237544	0.149901	0.15135	0.0011409	0.586508
cg00363486	1	11029971	MASP2;MASP2	NA	0.93114	0.934398	0.00144689	0.237552	0.928659	0.933131	0.00292714	0.0173786
cg08777206	8	23160279	CHMP7	Island	0.0105003	0.0107607	0.000212505	0.237552	0.0110655	0.0108992	-9.33633e-05	0.620671
cg08346140	3	45958796	CXCR6;FYCO1	NA	0.484905	0.493505	0.0108472	0.237558	0.457978	0.461301	0.00375989	0.68342
cg27142203	7	104816721	SRPK2	Island	0.00539459	0.00499751	-0.000242339	0.23756	0.00573152	0.00502706	-0.000516307	0.151063
cg06456031	6	33272158	RXRB	N_Shelf	0.964007	0.965358	0.000691714	0.237566	0.964331	0.963925	-0.00114271	0.107428
cg01584448	22	34264898	NA	N_Shore	0.580851	0.592086	0.00488624	0.23757	0.549922	0.567231	0.00943317	0.034543
cg21740232	10	103812698	NA	N_Shelf	0.931801	0.927941	-0.00220964	0.237571	0.930193	0.929596	0.000598078	0.741389
cg09769755	4	15686951	PROM1;PROM1;PROM1;PROM1;PROM1;PROM1;PROM1	NA	0.961494	0.960483	-0.00101788	0.237573	0.961745	0.961867	1.45346e-05	0.98541
cg17359076	6	41714295	MDFI;MDFI	Island	0.0150071	0.0137034	-0.000565145	0.23758	0.0169075	0.0149592	-0.00100355	0.117188
cg03578822	8	144241647	NA	S_Shelf	0.938895	0.941215	0.00134873	0.237586	0.937028	0.939699	0.00176079	0.129979
cg13933427	11	47233045	NR1H3	NA	0.338553	0.340725	0.0072202	0.23759	0.365772	0.356419	-0.00054094	0.928674
cg24806503	6	157547688	ARID1B;ARID1B;ARID1B	NA	0.817183	0.822274	-0.00551836	0.237593	0.772172	0.785054	0.00283636	0.578173
cg27461800	4	37504509	PGM2	N_Shore	0.0256262	0.0250784	-0.000509675	0.237594	0.0263595	0.0261385	0.000283237	0.527544
cg01275566	4	81266182	NA	NA	0.908809	0.90567	-0.00275869	0.237595	0.917466	0.910825	-0.00577779	0.00376161
ch.13.82544114F	15	76228867	IDH3A	Island	0.0065281	0.00635878	-0.000192932	0.237597	0.0068604	0.00646722	-0.000405026	0.00680589
cg05837235	10	14856567	FAM107B	NA	0.966197	0.967674	0.000883887	0.237597	0.964652	0.96719	0.00189276	0.0139386
cg04221794	20	60572547	C20orf166;MIR133A2	NA	0.961089	0.962426	0.000892083	0.237598	0.960359	0.961654	0.000572755	0.448271
cg11651446	15	61584456	USP3	Island	0.0134256	0.0141801	0.00039976	0.237598	0.0142269	0.0139204	-0.000575059	0.0889495
cg24319178	12	52183611	TARBP2;TARBP2;TARBP2	S_Shelf	0.935488	0.934577	-0.00176743	0.237598	0.924758	0.924492	-0.0018346	0.300334
cg15720995	17	945254	ABR;ABR;ABR	NA	0.345393	0.350162	0.00938197	0.2376	0.380704	0.366914	-0.00534364	0.501786
cg17558772	3	48910937	SLC25A20	N_Shore	0.0127489	0.0124436	-0.000317468	0.237601	0.0125576	0.0122935	-0.000100556	0.702927
cg20932348	2	73237420	NA	NA	0.00830582	0.0081022	-0.000308966	0.237601	0.0090025	0.00807931	-0.000893295	0.00107623
cg25355972	7	99529540	MIR25;MCM7;MCM7;MIR93	NA	0.888946	0.890105	-0.00185507	0.237609	0.886439	0.889507	0.00145317	0.378125
cg01719663	16	86027584	ZCCHC14	NA	0.846745	0.851515	0.00379929	0.237611	0.863707	0.864703	-0.000340961	0.903203
cg13942782	14	104922996	PACS2;PACS2	Island	0.825654	0.834542	0.00396954	0.237619	0.804907	0.809209	-0.000870945	0.808234
cg08388763	11	132908129	OPCML	NA	0.711428	0.715292	0.00424922	0.237619	0.716777	0.718713	0.00241731	0.48922
cg26029997	15	33048879	AQR	N_Shore	0.00948942	0.00933018	-0.000443597	0.237627	0.0105113	0.00918719	-0.00139175	0.000173139
cg03840694	4	189261489	TRIML2	N_Shelf	0.969582	0.970495	0.000699566	0.23763	0.970156	0.970218	-0.000257193	0.67434
cg14214262	2	162546610	SLC4A10	NA	0.975575	0.975	-0.000671826	0.237633	0.974225	0.973972	-0.000487186	0.376406
cg00292857	1	70459712	SFRS11	N_Shore	0.0043458	0.00386258	-0.000276216	0.237634	0.00482735	0.00400942	-0.000518378	0.112357
cg19779057	12	123914940	SCARB1;SCARB1	S_Shore	0.95412	0.952073	-0.00145884	0.237634	0.951581	0.952826	0.0019129	0.115608
cg00929870	17	39447322	TMEM101	Island	0.093026	0.0884014	-0.00172268	0.237636	0.094717	0.0897294	-0.00275564	0.0805276
cg17946284	2	220125115	OBSL1	Island	0.0223865	0.0217366	-0.000720295	0.237641	0.0244117	0.0231294	-0.00117098	0.0645191
cg04303274	4	2790226	SH3BP2;SH3BP2;SH3BP2;SH3BP2	Island	0.135082	0.125067	-0.0109386	0.237641	0.126113	0.112438	-0.0152268	0.0700762
cg21516763	6	35550266	TEAD3	NA	0.816086	0.818849	0.00198697	0.237642	0.813715	0.8182	0.00383925	0.0280365
cg19857633	3	123882101	PARP14	N_Shore	0.00722654	0.00701939	-0.00025824	0.237647	0.00733554	0.00696389	-0.000364588	0.0706797
cg21995919	19	60487192	BRSK1	N_Shore	0.0302188	0.0309495	0.000932082	0.237654	0.0320123	0.0316848	0.000297286	0.740476
cg14651896	3	65979245	MAGI1;MAGI1;MAGI1	NA	0.942664	0.944218	0.00153454	0.237656	0.938156	0.94013	0.00156015	0.259053
cg24589712	17	23598439	PPY2	N_Shelf	0.940933	0.943239	0.00100248	0.237657	0.940741	0.941826	4.90417e-05	0.954693
cg03831869	16	30318927	NA	Island	0.0102017	0.00986261	-0.00028965	0.237661	0.0101626	0.00977602	-0.000238977	0.376867
cg09980771	9	135121004	ABO	Island	0.972139	0.974587	0.00212806	0.237665	0.971261	0.973685	0.00221128	0.249229
cg00244634	3	42519135	VIPR1;VIPR1	Island	0.00775391	0.00716484	-0.000284892	0.237665	0.00832432	0.00726179	-0.00074746	0.0753595
cg14593314	18	7094723	LAMA1	NA	0.00258672	0.0025262	-9.54817e-05	0.237667	0.00282438	0.00255504	-0.000273663	0.00114759
cg07730551	7	1302603	NA	N_Shore	0.908939	0.910794	0.00125774	0.237679	0.906671	0.909201	0.00276004	0.00966338
cg17137307	19	62375697	NA	S_Shore	0.0103009	0.00995012	-0.000313037	0.237681	0.0108456	0.00981782	-0.00090193	0.00186412
cg06782351	7	150776938	NA	S_Shore	0.0336635	0.0349248	0.000891038	0.237683	0.0362205	0.0348301	-0.00175188	0.0240292
cg24816916	22	47762890	NA	S_Shore	0.863542	0.862938	-0.00230482	0.237684	0.856249	0.856574	-0.00232078	0.256181
cg09378441	14	54332949	NA	NA	0.934577	0.93338	-0.00189951	0.237686	0.92857	0.930228	0.000921276	0.580848
cg06432061	7	156488772	NA	Island	0.00980523	0.00919555	-0.000358042	0.237687	0.010919	0.00988404	-0.000636662	0.205253
cg12058595	3	25799928	NGLY1;NGLY1;NGLY1;NGLY1;NGLY1;NGLY1;NGLY1	Island	0.0039293	0.00358972	-0.000218678	0.237688	0.00440431	0.00368649	-0.000540683	0.0889815
cg06664147	10	134450848	NKX6-2	Island	0.00455072	0.00419192	-0.00020886	0.237689	0.0049512	0.00420383	-0.000573959	0.0537917
cg01172082	12	109391170	GPN3;C12orf24;GPN3;GPN3	Island	0.00557246	0.00502054	-0.000256939	0.237692	0.00578228	0.00524703	-0.000200972	0.597063
cg07516225	16	17469366	XYLT1	NA	0.274638	0.276853	0.00809459	0.237693	0.302347	0.29891	0.00514878	0.466038
cg25367318	6	12857338	PHACTR1	N_Shore	0.00841897	0.00793623	-0.000305239	0.2377	0.00987502	0.00853121	-0.00106654	0.0363912
cg05791938	15	64372639	DIS3L;DIS3L	N_Shore	0.00800203	0.00777837	-0.0002976	0.237702	0.00857191	0.00773397	-0.000863062	0.000988668
cg21170282	6	3173364	TUBB2B	Island	0.069079	0.0679647	-0.0011787	0.237714	0.0718682	0.0725905	0.000274942	0.803538
cg12163730	11	93458798	HEPHL1	N_Shelf	0.940575	0.940248	-0.00206333	0.237714	0.933612	0.934676	-0.0012857	0.481244
cg24411075	2	238812871	HES6;HES6	Island	0.00319329	0.00289355	-0.000179801	0.237715	0.00363009	0.0030627	-0.000375989	0.15432
cg07816398	1	201937586	ATP2B4;ATP2B4	NA	0.376529	0.393224	0.0105974	0.237715	0.342879	0.360698	0.0110616	0.191994
cg20936348	4	493198	PIGG;PIGG	NA	0.943054	0.946289	0.00131896	0.237719	0.941338	0.944689	0.00191204	0.0954722
cg03003218	20	2136663	NA	S_Shore	0.0173964	0.0182269	0.000666524	0.237724	0.0186411	0.0180356	-0.000360366	0.528794
cg14056412	1	242281302	ZNF238;ZNF238	S_Shore	0.788319	0.788561	-0.00278701	0.237734	0.781462	0.781134	-0.00290366	0.232111
cg12446446	1	27520474	TMEM222	N_Shore	0.685252	0.684952	-0.00299926	0.23774	0.674771	0.67681	-0.000957567	0.691133
cg09615276	17	13440645	HS3ST3A1	N_Shelf	0.978204	0.977361	-0.000742236	0.237741	0.977026	0.977341	0.000484032	0.432542
cg23342516	19	55245879	FLJ26850	Island	0.00490949	0.00428495	-0.000522281	0.237741	0.00594355	0.00441072	-0.00138451	0.0180431
cg23261070	17	59892512	C17orf60	NA	0.95154	0.95356	0.00176454	0.237746	0.950412	0.951357	0.000913257	0.529758
cg07149454	8	103685983	NA	S_Shelf	0.969569	0.968385	-0.000974706	0.237747	0.967738	0.967754	0.00033941	0.693509
cg09832613	7	124192993	GPR37	Island	0.0147625	0.0135318	-0.000603264	0.237748	0.0151708	0.0139744	-0.000597278	0.361997
cg11964358	21	14677251	HSPA13	Island	0.00560818	0.00541646	-0.000186698	0.237752	0.006021	0.00543354	-0.00048386	0.00269562
cg18447402	15	38927078	SPINT1;SPINT1;SPINT1	S_Shelf	0.0115508	0.0109853	-0.000686888	0.237764	0.0121107	0.0105113	-0.00172398	0.0134267
cg09040184	3	33404954	UBP1;UBP1;UBP1	NA	0.967784	0.965811	-0.00138869	0.237768	0.964696	0.965166	0.000713447	0.539468
cg20935784	14	50069430	MAP4K5;ATL1;MAP4K5	Island	0.0555357	0.0564555	0.00163828	0.237769	0.0550125	0.0555179	0.0030289	0.0270191
cg26914390	17	75375151	CBX2	S_Shore	0.960974	0.962421	0.000843236	0.237769	0.95989	0.960088	-0.000533971	0.482461
cg11521739	8	131065172	NA	Island	0.881876	0.887282	0.00281454	0.23777	0.879806	0.880398	-0.00107542	0.654323
cg08331754	21	44955892	C21orf29;C21orf29	S_Shore	0.199269	0.19786	-0.00246473	0.23777	0.192742	0.196328	0.000587174	0.768371
cg06554173	8	23620138	NKX2-6	Island	0.0182075	0.0187645	0.000511197	0.237772	0.0201065	0.0204076	0.000539989	0.279526
cg04353251	6	32970443	NA	Island	0.00647675	0.00635004	-0.000163044	0.237779	0.00693093	0.00638786	-0.000492477	0.00150661
cg21689812	2	240912934	NA	S_Shore	0.86838	0.874165	0.00263828	0.237781	0.857598	0.869878	0.00841838	0.000353334
cg04803676	17	7732607	CHD3;CHD3;CHD3	S_Shelf	0.123331	0.134329	0.00629685	0.237781	0.121663	0.120319	-0.00832668	0.107029
cg09099927	7	158630730	VIPR2	Island	0.0189397	0.0183868	-0.000823404	0.237783	0.0188606	0.0174009	-0.00148309	0.0065653
cg12057318	19	7737896	CLEC4M;CLEC4M;CLEC4M;CLEC4M;CLEC4M;CLEC4M;CLEC4M;CLEC4M;CLEC4M;CLEC4M;CLEC4M;CLEC4M	NA	0.849458	0.847297	-0.0042407	0.237784	0.8355	0.844614	0.00568853	0.1567
cg22691746	17	73866797	SOCS3	Island	0.0192713	0.0185614	-0.000809659	0.237787	0.0249017	0.0207807	-0.00358085	0.00046172
cg14579314	2	180579883	CWC22;CWC22	Island	0.00831182	0.00776638	-0.000397874	0.237788	0.00908929	0.00793211	-0.000820687	0.0461726
cg25381737	3	151747287	SERP1;EIF2A	Island	0.0191659	0.0202501	0.000534203	0.237791	0.0198395	0.0199997	-0.000238655	0.58181
cg09900521	5	177513466	NHP2;NHP2;NHP2;NHP2	Island	0.00566231	0.00545526	-0.000164314	0.237792	0.00583284	0.00547849	-0.000279261	0.0369339
cg03851192	8	143505779	NA	N_Shore	0.786937	0.787055	-0.00329913	0.237794	0.773373	0.778533	0.000208082	0.942882
cg06742044	13	40243315	MRPS31;MRPS31	Island	0.0140061	0.0136098	-0.000470093	0.237795	0.0144088	0.0132937	-0.000733704	0.0543601
cg10967904	17	77297344	SLC25A10	NA	0.974043	0.973694	-0.000579752	0.237797	0.973619	0.973835	-0.000227761	0.634731
cg27003849	10	71599515	SAR1A;SAR1A	N_Shore	0.0111622	0.0108223	-0.000411591	0.237798	0.0117877	0.0108781	-0.000826207	0.0215639
cg01694527	2	113451974	IL1F9	NA	0.597997	0.598318	-0.00685642	0.237801	0.565309	0.567957	-0.0051129	0.405598
cg17362001	10	2657076	NA	NA	0.966718	0.962536	-0.00341743	0.237802	0.965498	0.9624	-0.0028156	0.281462
cg02213103	7	156494958	MNX1;MNX1	Island	0.032159	0.0325436	0.000711982	0.237804	0.0328843	0.0330342	0.0012726	0.0361894
cg26422022	10	134221837	INPP5A	NA	0.776623	0.776959	-0.00341039	0.237805	0.771943	0.777957	0.00173469	0.520713
cg14056470	17	39436173	NAGS;PYY	N_Shore	0.945471	0.943516	-0.00206475	0.23781	0.943285	0.943435	0.000530716	0.755591
cg07361580	1	2095203	PRKCZ;PRKCZ;PRKCZ	NA	0.973513	0.972996	-0.000748199	0.23781	0.972052	0.973079	0.000896718	0.177837
cg04931216	6	101003802	SIM1	Island	0.0947099	0.0970226	0.0021423	0.237811	0.10604	0.109386	0.00379567	0.0375745
cg10583000	7	150848210	RHEB	Island	0.00698554	0.00673256	-0.000249434	0.237812	0.00711813	0.00653618	-0.000473497	0.00788439
cg13092433	3	198630091	NA	NA	0.969731	0.970529	0.000734433	0.237815	0.969083	0.970232	0.00108429	0.0793232
cg24449302	13	112290513	TUBGCP3	Island	0.0221152	0.0203748	-0.000860109	0.237816	0.0242886	0.0208535	-0.00238387	0.00450706
cg01802117	19	34789047	POP4;POP4;POP4	Island	0.00339356	0.00305579	-0.00017419	0.237819	0.00372511	0.00303919	-0.000470102	0.120279
cg02092616	22	37142147	NA	S_Shelf	0.592575	0.598375	0.00416057	0.23782	0.600907	0.605924	0.00343033	0.320033
cg24775180	6	90332080	ANKRD6	NA	0.803735	0.804698	-0.00590473	0.237821	0.761372	0.773408	0.00571481	0.297111
cg19997916	7	98424433	TRRAP	NA	0.983011	0.983452	0.000500237	0.237821	0.982146	0.982886	0.000792171	0.0593821
cg06858599	9	95119886	WNK2	N_Shore	0.495644	0.498931	0.00605802	0.237822	0.511945	0.506811	4.79315e-05	0.992636
cg15667495	6	28659289	SCAND3	N_Shelf	0.960847	0.959257	-0.00137533	0.237827	0.958052	0.959414	0.00149017	0.210822
cg20413471	13	109600754	COL4A1	NA	0.970589	0.972225	0.000911012	0.237835	0.969325	0.971782	0.001626	0.0391732
cg16663980	4	153677186	NA	Island	0.0109762	0.0106789	-0.000359081	0.237836	0.0126114	0.0120962	-0.000281734	0.399565
cg24929567	12	94914274	HAL	S_Shore	0.018904	0.0193688	0.00111636	0.237843	0.0230828	0.0216595	-0.000299813	0.768631
cg24235633	9	115898455	KIF12	N_Shore	0.92431	0.926263	0.0019582	0.237843	0.92352	0.928266	0.00451623	0.00873577
cg03826430	13	113889599	RASA3	S_Shore	0.923839	0.926183	0.0013438	0.237845	0.922986	0.924347	9.8315e-06	0.992847
cg09486406	7	99914900	TSC22D4	S_Shore	0.0198803	0.0194808	-0.000488627	0.237851	0.0203001	0.0192726	-0.00088106	0.0375346
cg20081244	1	17176339	MFAP2;MFAP2;MFAP2;MFAP2	N_Shelf	0.964775	0.967704	0.00105724	0.237855	0.96461	0.966316	0.000715392	0.432221
cg19719930	7	2664649	TTYH3	Island	0.94394	0.944848	-0.0014865	0.237863	0.943274	0.944583	-0.000295565	0.8092
cg16005697	15	70863688	ADPGK;ADPGK;ADPGK	Island	0.00437238	0.00426852	-0.00014007	0.237865	0.00478059	0.00442622	-0.000353589	0.00599312
cg09910998	17	59404000	SCN4A;SCN4A	NA	0.969278	0.969858	0.000478365	0.237869	0.969138	0.969768	0.000567212	0.130359
cg04303500	1	33203172	RNF19B;RNF19B	S_Shore	0.0511828	0.0527519	0.00107634	0.23787	0.0521665	0.0530536	0.00230364	0.0164423
cg04895616	10	77236904	C10orf11	NA	0.951644	0.950187	-0.00151036	0.237871	0.948811	0.949475	0.00045961	0.743511
cg17338352	20	43577639	SPINT3	NA	0.85623	0.859201	0.00289819	0.237872	0.869312	0.867163	-0.00223812	0.364584
cg21655710	12	106235619	BTBD11	N_Shore	0.0520857	0.0536774	0.00192538	0.237878	0.0509703	0.0518566	0.00286612	0.0234925
cg17158941	4	46086281	GABRA2;GABRA2	N_Shore	0.0150917	0.014743	-0.000493477	0.23788	0.0184308	0.0174291	-0.000852501	0.0897477
cg01788448	17	24918518	ABHD15;TP53I13	Island	0.00326057	0.00293799	-0.000161274	0.237884	0.00364781	0.00310467	-0.000350587	0.279624
cg08843039	5	170816303	FGF18	Island	0.970766	0.9696	-0.00100594	0.237887	0.969696	0.969402	-0.000157065	0.862409
cg10911660	19	45717799	SPTBN4	Island	0.26182	0.26804	0.00414402	0.237888	0.247289	0.255333	0.00493477	0.152662
cg10579012	4	166518573	CPE	N_Shore	0.931128	0.934797	0.00272379	0.237889	0.925904	0.926463	-0.00152119	0.577416
cg08106148	18	70314982	CNDP2	Island	0.00683093	0.00660557	-0.000213092	0.237892	0.00724142	0.00642098	-0.000597448	0.00114216
cg09005762	1	1972651	PRKCZ	Island	0.164219	0.161258	-0.0041462	0.237894	0.17271	0.175311	0.0013679	0.717435
cg05453337	11	31792110	PAX6	Island	0.013454	0.0142783	0.00033088	0.237894	0.014338	0.0140017	-0.000499863	0.108558
cg04888022	9	137133436	OLFM1	N_Shelf	0.889124	0.891081	0.00160174	0.237894	0.886586	0.890069	0.00324617	0.0208743
cg07229076	10	129838923	NA	Island	0.172888	0.177047	0.00374776	0.237897	0.166142	0.172604	0.00451086	0.143188
cg13159318	1	179647002	NA	N_Shore	0.929021	0.926401	-0.00216405	0.237897	0.925321	0.925659	0.000845774	0.649218
cg23002590	17	878807	ABR;ABR;ABR	N_Shore	0.963497	0.964588	0.000850634	0.237897	0.963606	0.963189	-0.000335673	0.648125
cg24185817	10	33788948	NA	NA	0.965504	0.963361	-0.00154455	0.237898	0.962015	0.962622	0.00101313	0.49479
cg14179763	12	55614911	SDR9C7	NA	0.915919	0.916028	-0.0022291	0.237899	0.909083	0.908437	-0.0024699	0.241178
cg15899692	10	101594017	ABCC2	S_Shelf	0.753237	0.748897	-0.00441475	0.237902	0.766456	0.763903	-0.00242589	0.503138
cg25741047	5	1852486	MRPL36	Island	0.00958449	0.0100627	0.000284183	0.237903	0.0100822	0.00973924	-0.000503138	0.0331279
cg00851761	12	211692	SLC6A13	NA	0.960323	0.957659	-0.00177942	0.237903	0.957572	0.957898	0.00102244	0.502585
cg02021694	6	158972423	TMEM181	NA	0.846767	0.852448	-0.00436662	0.237904	NA	NA	NA	NA
cg17228286	16	574010	PIGQ;PIGQ	Island	0.822392	0.833754	0.00564086	0.237904	0.819304	0.828932	0.00455463	0.347776
cg05840412	9	37020203	PAX5	Island	0.0182989	0.0176079	-0.000594605	0.237905	0.0200597	0.0178627	-0.00190064	0.000360372
cg08415853	6	35157591	ANKS1A	NA	0.379377	0.38108	0.00430748	0.237907	0.392661	0.391922	0.00314289	0.399995
cg02840816	7	75515350	STYXL1;MDH2;MDH2	Island	0.00458216	0.00454043	-0.00013891	0.237909	0.00487463	0.00454466	-0.000338668	0.0113802
cg18917399	3	102980670	FAM55C;FAM55C	Island	0.00290323	0.00264163	-0.000160714	0.237911	0.00320884	0.00269662	-0.000342073	0.193631
cg00543976	4	1330354	KIAA1530	Island	0.0299242	0.0307877	0.000690352	0.237913	0.0327066	0.03067	-0.00139554	0.510235
cg08516212	17	75624605	CCDC40;TBC1D16	Island	0.0106309	0.00978602	-0.000429658	0.237913	0.0115766	0.0100879	-0.000881317	0.085893
cg23183932	21	25933010	JAM2	N_Shore	0.0190957	0.0198253	0.000839651	0.237916	0.0212497	0.0207681	-0.000158544	0.842823
cg12146546	8	6679954	XKR5	Island	0.0066919	0.00658522	-0.000185382	0.237917	0.00685103	0.00647825	-0.000322436	0.0545222
cg03822754	7	27246100	NA	S_Shore	0.0257742	0.027391	0.00165732	0.237918	0.0282337	0.0285286	0.000754755	0.555784
cg21045841	7	148595887	ZNF783	NA	0.962075	0.961054	-0.00108431	0.237919	0.95963	0.961249	0.00173106	0.0598303
cg13702536	3	57969139	FLNB;FLNB;FLNB;FLNB	Island	0.00497631	0.00462173	-0.000209871	0.237919	0.00535267	0.00469642	-0.000455844	0.184213
cg09028855	12	52868940	SMUG1	NA	0.00920082	0.00895639	-0.0005753	0.23792	0.00978907	0.0087031	-0.00114343	0.00868582
cg17379209	1	10778140	CASZ1;CASZ1	Island	0.0104348	0.0113471	0.000394692	0.237923	0.0115615	0.0110681	-0.000642679	0.0836602
cg27114094	2	236744429	NA	N_Shore	0.0573227	0.0550244	-0.00161248	0.237923	0.0619043	0.0629033	0.00272839	0.0736194
cg23036385	21	33364381	OLIG1;OLIG1	Island	0.00395092	0.00345282	-0.000221133	0.237927	0.00419547	0.00344611	-0.000439433	0.172872
cg16827057	4	177950807	VEGFC;VEGFC	Island	0.0591286	0.0581997	-0.00187848	0.237927	0.0614941	0.0576798	-0.00386249	0.048659
cg17155610	1	6376394	ACOT7;ACOT7	Island	0.0254016	0.0246475	-0.000508041	0.237928	0.0255627	0.024965	-0.000433023	0.370977
cg14490025	8	76059865	CRISPLD1	S_Shore	0.0130166	0.012402	-0.000547137	0.237928	0.0183971	0.0160026	-0.00127999	0.0671666
cg25049597	12	100616299	CHPT1	Island	0.0285299	0.027738	-0.000721031	0.237933	0.0274002	0.0278199	0.000589725	0.319813
cg04786857	17	15843358	ZSWIM7;ZSWIM7;TTC19	Island	0.0111247	0.0116586	0.000310869	0.237935	0.0117919	0.011421	-0.000406943	0.131276
cg01349858	6	44373298	TCTE1	Island	0.0215393	0.0220852	0.000442368	0.237937	0.0218674	0.0218507	-0.000201678	0.55979
cg02711579	3	9002157	SRGAP3;SRGAP3	Island	0.921579	0.923664	0.00137464	0.237937	0.91913	0.92266	0.00333845	0.00822242
cg06162264	8	120936807	DSCC1	N_Shore	0.0101753	0.00992209	-0.000255256	0.237944	0.0107638	0.0103745	-0.000171046	0.519446
cg20702879	5	141175549	NA	NA	0.952624	0.951067	-0.00149734	0.237946	0.948972	0.949796	0.000774876	0.539815
cg16677019	12	100615389	CHPT1	Island	0.00305052	0.0027216	-0.000163429	0.237948	0.0033615	0.00286971	-0.000284239	0.386085
cg14693941	11	3144360	OSBPL5;OSBPL5;OSBPL5	S_Shore	0.631554	0.63181	-0.00635119	0.237948	0.614605	0.614546	-0.00699788	0.200635
cg04824716	1	51215348	NA	N_Shore	0.0287333	0.0283272	-0.000632828	0.237948	0.0286921	0.0276859	-0.000847639	0.0980865
cg24543939	11	18214729	SAA4	NA	0.941119	0.94229	0.00145557	0.237949	0.940801	0.94125	0.000611046	0.603267
cg07335671	4	143986052	INPP4B;INPP4B	N_Shore	0.167048	0.168409	0.00452126	0.23795	0.196451	0.190186	-0.00268193	0.511725
cg03264464	3	172003243	NA	NA	0.870686	0.867363	-0.00327628	0.23795	0.864863	0.868988	0.00421028	0.104993
cg02313492	5	101659404	SLCO4C1	N_Shore	0.0108519	0.0113012	0.000233926	0.237955	0.0114127	0.0113926	-6.74537e-05	0.732111
cg25024074	5	38588709	LIFR;LIFR	N_Shelf	0.952086	0.950021	-0.00145366	0.23796	0.950767	0.950261	-1.02351e-05	0.99324
ch.10.1963761R	13	51484373	ALG11;ATP7B;ATP7B	Island	0.00692801	0.00733832	0.000229119	0.237962	0.00728594	0.00697784	-0.000401807	0.0309951
cg05119363	5	98132973	RGMB;RGMB	Island	0.0332294	0.0323215	-0.00131498	0.237969	0.0352051	0.0307002	-0.00466897	2.68962e-05
cg25459301	10	134709808	NA	N_Shore	0.794534	0.79666	-0.00431514	0.23797	0.772092	0.778646	-0.000318103	0.931348
cg10441365	3	32005808	ZNF860	NA	0.955676	0.95201	-0.00225521	0.237971	0.953715	0.95167	-0.0005324	0.77635
cg06344195	19	2246456	LINGO3	S_Shore	0.874261	0.876687	0.0019394	0.237974	0.872699	0.874477	0.000991373	0.551094
cg23603782	2	241100240	ANKMY1;ANKMY1	NA	0.922646	0.925165	0.0013793	0.23798	0.924382	0.924345	-0.00173536	0.126959
cg08684761	13	111863147	NA	N_Shelf	0.899929	0.901491	0.00237316	0.237981	0.890293	0.897113	0.00566407	0.0083208
cg10715147	6	30556988	NA	NA	0.0532099	0.0511988	-0.00218022	0.237983	0.0551369	0.0524079	-0.00255411	0.169054
cg13420662	7	1960123	MAD1L1;MAD1L1;MAD1L1	S_Shore	0.965006	0.965526	0.000556396	0.237984	0.965072	0.964875	-0.000335703	0.480265
cg15713898	6	28937725	NA	N_Shore	0.978593	0.979	0.000474633	0.237984	0.977825	0.978976	0.00114357	0.0028674
cg25098479	8	89409447	MMP16;MMP16	Island	0.0343917	0.0354049	0.000796574	0.237985	0.0359658	0.0355836	0.000369962	0.592735
cg25881719	7	100447214	MUC12	NA	0.0195487	0.0203557	0.000502622	0.237986	0.0213625	0.0209759	-0.000601142	0.192083
cg20559736	3	127258303	SLC41A3;SLC41A3;SLC41A3;SLC41A3;SLC41A3;SLC41A3	NA	0.908684	0.909454	-0.00219249	0.237987	0.89386	0.903954	0.00649615	0.000880292
cg18514922	16	22735308	HS3ST2	S_Shore	0.703827	0.707456	0.0052063	0.237991	0.711324	0.713702	0.00492269	0.250841
cg16599996	2	11781769	NA	NA	0.96925	0.97027	0.00066073	0.237991	0.969886	0.969854	-0.000183688	0.714711
cg07790862	15	91011559	NA	NA	0.937492	0.935168	-0.00216139	0.237992	0.932793	0.933778	0.000629323	0.747543
cg07186472	19	53706701	LMTK3	Island	0.00480189	0.00439742	-0.000226124	0.237994	0.00526118	0.00450028	-0.000553367	0.123481
cg19118262	5	134391415	PITX1	Island	0.0259235	0.0251308	-0.000958096	0.237995	0.0329083	0.0294967	-0.00372951	0.00100012
cg03142856	1	37272236	GRIK3	Island	0.0481847	0.0482836	0.00135353	0.237997	0.0460038	0.0457998	0.000697393	0.446845
cg20731798	7	36876478	ELMO1;ELMO1;ELMO1	NA	0.980433	0.979627	-0.000604677	0.237997	0.979548	0.979652	0.000241775	0.637396
cg19082131	2	236386508	AGAP1;AGAP1	NA	0.849581	0.85139	-0.00334561	0.237998	0.829927	0.83669	0.000574634	0.845634
cg24835021	6	26212164	HIST1H4C	Island	0.00576678	0.00562155	-0.000177504	0.237999	0.00615171	0.00578266	-0.000356786	0.0136334
cg21183256	22	34343624	MB;MB;MB	NA	0.96566	0.965617	-0.000831682	0.237999	0.964124	0.964401	-0.000381341	0.608608
cg12254648	19	2206658	JSRP1	S_Shore	0.973109	0.971052	-0.00175331	0.238	0.972519	0.97148	-0.00078746	0.577761
cg14375849	15	39032698	CHAC1;CHAC1	Island	0.00704505	0.00730132	0.000155216	0.238	0.0073747	0.00712356	-0.000251708	0.0581951
cg01492246	12	54435663	SARNP;SARNP	NA	0.930066	0.930199	-0.00159789	0.238001	0.925321	0.926099	-0.00141865	0.323942
cg16228323	9	108479838	NA	NA	0.976422	0.975194	-0.000835552	0.238002	0.974754	0.975174	0.00064788	0.350616
cg00888605	3	37468440	ITGA9	Island	0.0271183	0.0279679	0.000741993	0.238003	0.0288051	0.0288162	-4.74411e-05	0.939528
cg00093815	10	102979366	FLJ41350;LBX1	Island	0.0842788	0.0836699	-0.00101062	0.238008	0.0822361	0.0829685	0.000540471	0.512558
cg22913131	3	47868949	MAP4;MAP4;MAP4;MAP4	S_Shelf	0.935849	0.93589	-0.00110663	0.238008	0.931537	0.932609	-0.000650472	0.496245
cg26386968	9	133283614	NA	NA	0.75053	0.750807	-0.0037419	0.238009	0.730057	0.735042	-0.000587886	0.84989
cg01758856	7	2809272	GNA12	NA	0.855814	0.859998	-0.0035114	0.238013	0.83356	0.841393	-0.000382186	0.905065
cg23320862	17	23719129	SEBOX;VTN	N_Shelf	0.960585	0.96033	-0.000788509	0.238017	0.958459	0.95898	2.28146e-05	0.973599
cg11087736	12	54231880	OR6C4	NA	0.815737	0.815546	-0.00377071	0.23802	0.801588	0.804014	-0.00251655	0.450738
cg04528054	10	12635651	CAMK1D;CAMK1D	NA	0.972307	0.973124	0.000575335	0.238021	0.971816	0.972174	0.000349088	0.488884
cg10886747	14	104630538	NA	Island	0.00631148	0.00613075	-0.000224106	0.238021	0.00639575	0.00639617	-3.28722e-05	0.87093
cg10408113	19	21438169	NA	Island	0.0181125	0.0167243	-0.00188192	0.238022	0.0219571	0.0188507	-0.00293369	0.0751823
cg07592012	15	53756162	PRTG	NA	0.939317	0.938586	-0.0018735	0.238022	0.934785	0.934643	-0.00194862	0.22306
cg06308537	3	9827352	TTLL3	S_Shore	0.0712309	0.0744398	0.00223654	0.238023	0.0668357	0.0655536	-0.0012511	0.431123
cg14824301	13	49627987	NA	NA	0.961197	0.959256	-0.00154441	0.238024	0.960383	0.959364	-0.000720161	0.582914
cg22740703	4	6613305	NA	N_Shelf	0.91389	0.912871	-0.00157324	0.23803	0.914309	0.911778	-0.00282405	0.0374168
cg14265813	7	1957080	MAD1L1;MAD1L1;MAD1L1	N_Shore	0.900375	0.903215	0.00223041	0.238031	0.899113	0.899548	0.000196476	0.921805
cg04053163	6	29629782	NA	Island	0.114082	0.115751	0.00295174	0.238032	0.124168	0.126259	0.00421066	0.110541
cg07171504	10	47126779	ANTXRL	S_Shore	0.621409	0.626245	0.00870591	0.238034	0.641882	0.638777	0.0037086	0.600103
cg05620036	16	2734915	LOC100128788;LOC100128788	NA	0.97371	0.974168	0.000513691	0.238035	0.973869	0.973543	-0.000407689	0.363957
cg07134045	6	50912133	TFAP2B	NA	0.269443	0.266837	0.00825383	0.238037	0.319279	0.305701	-0.000665522	0.92598
cg09836979	1	212543828	SMYD2	NA	0.968902	0.970029	0.000826732	0.238042	0.968583	0.969302	0.000281482	0.690458
cg15920654	9	78198613	RFK	Island	0.0973881	0.0925438	-0.00179688	0.238048	0.0990294	0.0960063	-0.00160005	0.320557
cg04098685	11	2190220	NA	NA	0.957038	0.958231	0.000833407	0.238049	0.95678	0.957442	0.000378903	0.60854
cg24467535	6	99948746	COQ3	Island	0.0284168	0.0306218	0.00125519	0.238049	0.0302251	0.0299077	-0.00125357	0.19843
cg16764889	17	17081283	FLCN;FLCN	Island	0.00367908	0.00333498	-0.000185664	0.238053	0.00399332	0.00338245	-0.000395366	0.202885
cg02849103	1	68262829	NA	NA	0.741464	0.743109	-0.00537672	0.238064	0.716061	0.721775	-0.00168849	0.705622
cg05384282	15	78791637	FAM108C1	NA	0.955738	0.954766	-0.0014493	0.238064	0.948941	0.951887	0.00222995	0.0949182
cg12589600	10	655304	DIP2C	N_Shelf	0.932048	0.931485	-0.00180179	0.238066	0.932516	0.931804	-0.00194459	0.192539
cg10802528	10	51826638	SGMS1	NA	0.965919	0.963584	-0.00170359	0.238066	0.955498	0.964877	0.00494315	0.324908
cg25917609	2	17875403	NA	NA	0.00619026	0.00576939	-0.000248423	0.238066	0.00679938	0.00611917	-0.000427453	0.303229
cg02196147	14	68687527	DCAF5	N_Shore	0.433196	0.432624	-0.00447452	0.238067	0.420096	0.419057	-0.00540396	0.143006
cg18883807	4	7095882	CCDC96;TADA2B	Island	0.00364954	0.00329653	-0.00019512	0.238068	0.00407714	0.00337134	-0.000534297	0.0729339
cg11467331	6	28886361	NA	N_Shelf	0.0133518	0.0136364	0.000449781	0.238069	0.0152723	0.0146159	-0.000497324	0.253477
cg26606265	18	12397806	SLMO1;SLMO1	Island	0.00711541	0.00694849	-0.000183506	0.238071	0.00724245	0.00696048	-0.000182031	0.31093
cg03286202	16	23372108	COG7	Island	0.00941434	0.00916833	-0.000291744	0.238072	0.00970949	0.0089541	-0.000696082	0.00588334
cg00305993	9	110921534	C9orf5	Island	0.007098	0.00690054	-0.000212859	0.238074	0.00716465	0.00707405	-0.000136643	0.486949
cg12510981	11	1936968	NA	S_Shore	0.88466	0.888812	0.0019404	0.238075	0.880716	0.884006	0.00166238	0.341543
cg19617792	7	897137	C7orf20	N_Shore	0.967974	0.966581	-0.00106126	0.238078	0.964964	0.966331	0.00123611	0.212958
cg08623062	1	90954803	BARHL2	Island	0.0243605	0.0245674	0.000564796	0.238082	0.0261661	0.0251432	-0.00038968	0.42791
cg07137701	17	40804906	NA	Island	0.00801405	0.00738561	-0.000300981	0.238085	0.00835961	0.00742295	-0.000650236	0.124717
cg10457056	10	3099053	PFKP	Island	0.00680924	0.00614592	-0.000286599	0.238085	0.00726433	0.00637879	-0.000511283	0.242234
cg16092645	10	130492116	NA	NA	0.867817	0.870137	0.00202613	0.238085	0.866529	0.869828	0.00367603	0.0322266
cg09735598	3	4378007	SUMF1;SUMF1;SUMF1	NA	0.975311	0.974317	-0.00074524	0.238088	0.974118	0.973912	5.02152e-06	0.994036
cg15043723	6	112140525	FYN;FYN;FYN	NA	0.879707	0.881384	-0.00290287	0.238088	0.863736	0.865469	-0.00358561	0.179049
cg23665216	19	4585006	NA	N_Shelf	0.780113	0.78476	0.00248318	0.23809	0.770155	0.774152	0.00170658	0.437558
cg23847700	4	3491937	LRPAP1	S_Shore	0.972169	0.972847	0.000618564	0.238091	0.972691	0.972348	-0.000390431	0.457683
cg11104418	19	6344419	GTF2F1	Island	0.00814443	0.00769964	-0.000361318	0.238091	0.0083531	0.00757792	-0.00046292	0.022814
cg15553522	1	39805892	PABPC4;PABPC4;PABPC4;SNORA55	NA	0.960613	0.959491	-0.00171411	0.238092	0.957967	0.957285	-0.00121663	0.425173
cg05617650	1	178863933	NA	N_Shelf	0.956576	0.955797	-0.00145054	0.238097	0.954327	0.953886	-0.00104407	0.415867
cg12671565	8	143506537	NA	Island	0.946174	0.949337	0.00128858	0.238097	0.945949	0.948862	0.0019718	0.0661117
cg10315800	4	40615928	APBB2;APBB2;APBB2	NA	0.96302	0.961814	-0.00113286	0.2381	0.960903	0.961581	0.000944106	0.346891
cg11821824	6	121869034	NA	NA	0.965235	0.963585	-0.00110601	0.238105	0.963971	0.964795	0.000901874	0.353627
cg07057191	3	16281827	OXNAD1;DPH3;DPH3;OXNAD1	Island	0.0139012	0.0134135	-0.000375146	0.238105	0.0150796	0.0142986	-0.000452496	0.188752
cg04455164	7	150758056	CRYGN	N_Shore	0.0366595	0.0334589	-0.00427547	0.238105	0.0439038	0.0395353	-0.00354625	0.317592
cg07410188	6	169253920	NA	NA	0.950177	0.951191	0.000958793	0.238105	0.950963	0.949847	-0.00124381	0.120314
cg07164875	11	67130553	NDUFV1;NDUFV1	N_Shore	0.0130321	0.0137692	0.000604635	0.238107	0.0152719	0.0150314	8.06386e-05	0.88458
cg25457672	3	126721890	SNX4	Island	0.00823723	0.00801896	-0.000244996	0.23811	0.00856112	0.00815492	-0.00032101	0.14343
cg24409356	1	57899213	DAB1;MIR548D2	NA	0.956007	0.953493	-0.00175152	0.238116	0.954725	0.954946	0.00104289	0.481425
cg16896079	6	83959217	PGM3;RWDD2A	N_Shore	0.025478	0.0243614	-0.00131914	0.238119	0.0250624	0.0256693	0.00073807	0.479302
cg14334911	6	31696810	BAT2	Island	0.00720964	0.00691929	-0.000237099	0.238119	0.00780434	0.0072068	-0.000431445	0.0884477
cg08972170	6	106659982	PRDM1;PRDM1	NA	0.972426	0.973111	0.000623805	0.23812	0.972122	0.972505	6.85466e-05	0.897595
cg00305281	2	172655321	NA	N_Shore	0.248349	0.250262	0.00424768	0.238122	0.274491	0.27834	0.00683406	0.059507
cg08384502	17	64107870	FAM20A	Island	0.0101332	0.00974201	-0.000301992	0.238128	0.0112474	0.0103425	-0.000590031	0.0592217
cg18780432	1	228535953	PGBD5	S_Shore	0.917963	0.919908	0.00148572	0.238131	0.915944	0.918553	0.00183966	0.165429
cg04402095	11	33236475	HIPK3;HIPK3	Island	0.0274491	0.0264667	-0.000836751	0.238132	0.0317862	0.0314839	0.000111996	0.888384
cg01460805	2	224175330	SCG2;SCG2	NA	0.0161953	0.0158388	-0.000536869	0.238135	0.0170172	0.0159065	-0.00110378	0.0209281
cg15059851	3	42825978	CCBP2;CCBP2	NA	0.832017	0.833017	-0.00449716	0.238137	0.807501	0.814046	5.72288e-05	0.98796
cg04753836	7	149200973	ATP6V0E2;ATP6V0E2;LOC401431	N_Shore	0.0281796	0.0266077	-0.00120017	0.238138	0.0230914	0.0236207	0.000496282	0.53777
cg19273715	14	34001718	C14orf147	NA	0.00673904	0.00659452	-0.000211634	0.238139	0.00714755	0.00645905	-0.00065128	0.000576948
cg19435547	19	17661285	UNC13A	S_Shore	0.939716	0.941541	0.00138366	0.238139	0.93938	0.940498	0.000420292	0.731397
cg06621132	11	14337401	RRAS2;RRAS2	S_Shore	0.00817151	0.00856473	0.000310706	0.238142	0.00879831	0.00837798	-0.000370422	0.184523
cg25438492	17	2238789	MNT	N_Shelf	0.966082	0.964049	-0.00176083	0.238142	0.965626	0.964508	-0.00087576	0.532829
cg06978273	13	25730716	CDK8	S_Shelf	0.974491	0.972792	-0.000968312	0.238144	0.973056	0.9727	8.66712e-05	0.921334
cg23639642	16	80371470	PLCG2	S_Shore	0.862452	0.86543	0.00241107	0.238148	0.868949	0.873377	0.00450286	0.0207595
cg24397737	3	110089514	NA	NA	0.826647	0.831329	0.00535978	0.23815	0.824844	0.828562	0.00458309	0.313047
cg15368769	1	4936957	NA	NA	0.94377	0.946169	0.00126128	0.238155	0.944423	0.946567	0.00114724	0.36388
cg22727810	13	27439468	CDX2	N_Shore	0.0215704	0.0208124	-0.000793978	0.238158	0.0236415	0.0232377	-0.000238122	0.727057
cg11614585	12	105248347	TCP11L2	NA	0.956302	0.95327	-0.00203072	0.238161	0.954401	0.953288	-0.000386948	0.809746
cg23434193	3	197413941	ZDHHC19	NA	0.362759	0.366321	0.0035043	0.238165	0.368814	0.36888	-0.00071718	0.80988
cg00808687	2	242308738	ING5	N_Shelf	0.968228	0.969323	0.000721504	0.238166	0.967126	0.968312	0.000964188	0.111883
cg11664861	11	123829687	NA	NA	0.741863	0.76174	0.00853124	0.238166	0.765362	0.760528	-0.0107478	0.121834
cg04458139	1	44209753	DPH2;DPH2	S_Shore	0.970837	0.970262	-0.000675097	0.238169	0.968938	0.969071	-8.41064e-05	0.892538
cg04742587	16	668085	RHBDL1	N_Shore	0.751987	0.751943	-0.00433343	0.238171	0.737219	0.737715	-0.00435952	0.261205
cg05317714	4	57725238	NA	Island	0.0153805	0.0147236	-0.000663435	0.238176	0.0167095	0.0150437	-0.00141697	0.0384478
cg24163575	7	2105742	MAD1L1;MAD1L1;MAD1L1	NA	0.602025	0.596641	-0.00493102	0.238177	0.61274	0.612877	0.00516042	0.220477
cg22336034	2	99285096	LYG1	NA	0.969414	0.968198	-0.00101608	0.238179	0.967237	0.967589	0.000445943	0.600178
cg19682639	6	112515416	TUBE1;C6orf225;TUBE1;C6orf225	Island	0.012873	0.0127496	-0.000256729	0.238182	0.0127851	0.0127284	-8.82934e-05	0.684953
cg26615712	11	125278326	DDX25;PUS3	N_Shore	0.00549485	0.004995	-0.000319386	0.238186	0.00580672	0.00504122	-0.000551297	0.0897949
cg10195763	2	208200184	NA	S_Shore	0.0463238	0.0421739	-0.00199692	0.238189	0.0691074	0.0663867	0.00106269	0.640745
cg02938320	8	49218207	NA	NA	0.965185	0.964534	-0.00133744	0.238196	0.964895	0.96425	-0.00133846	0.244271
cg26721877	6	117294673	NA	NA	0.826962	0.819983	-0.00507571	0.238196	0.827448	0.818678	-0.00666109	0.124977
cg23798065	20	60152018	SS18L1;PSMA7	Island	0.00604279	0.00482711	-0.00101818	0.238196	0.00560564	0.0048536	-0.000522222	0.143691
cg06561458	13	22632299	NA	Island	0.0141699	0.0138105	-0.000608509	0.238198	0.0157429	0.0139851	-0.00163543	0.00432846
cg00097550	6	27966616	HIST1H3J	S_Shore	0.00830474	0.00805986	-0.000282218	0.238201	0.0107393	0.0104264	9.48564e-05	0.807459
cg10367069	8	1391430	NA	N_Shore	0.850481	0.8491	-0.00228704	0.238202	0.853356	0.850109	-0.00397401	0.0311923
cg01763692	8	28843871	HMBOX1;HMBOX1	NA	0.908536	0.906966	-0.00261391	0.238204	0.904124	0.903541	-0.00292041	0.19986
cg13234187	11	114880551	CADM1;CADM1	Island	0.0137785	0.0124409	-0.000756563	0.238205	0.014888	0.0129223	-0.00123507	0.0408035
cg19365673	4	1642718	FAM53A	NA	0.969266	0.970182	0.000506844	0.238206	0.969584	0.969891	0.000244847	0.555831
cg06227257	12	131562826	NA	Island	0.861169	0.860539	-0.00149818	0.238206	0.86159	0.859862	-0.00272376	0.04149
cg08135278	17	4636505	VMO1;VMO1;VMO1;VMO1	S_Shore	0.037763	0.0367084	-0.00165087	0.238209	0.0405759	0.0391789	-0.0015614	0.243637
cg02056653	6	117045679	RSPH4A;RSPH4A	NA	0.952444	0.954268	0.000964891	0.238211	0.953062	0.95382	0.000236255	0.756547
cg25342872	11	817328	EFCAB4A	Island	0.0129171	0.0132537	0.000266416	0.238211	0.0132307	0.0132951	-0.000129555	0.554676
cg14920696	12	61831190	AVPR1A;AVPR1A	Island	0.0338859	0.0330917	-0.000906454	0.238214	0.0415498	0.0388937	-0.00244779	0.00430797
cg22068659	3	124000664	DIRC2	S_Shelf	0.937796	0.936235	-0.00154749	0.238217	0.937692	0.937271	-0.000604784	0.630949
cg01610728	17	7699579	TMEM88	Island	0.872181	0.876975	0.00265905	0.238225	0.873328	0.877932	0.00519319	0.0304071
cg24917065	3	162874459	NA	NA	0.870349	0.862581	-0.00413313	0.238226	NA	NA	NA	NA
cg14047844	19	1747985	ATP8B3	Island	0.615467	0.612825	-0.00404244	0.238227	0.613416	0.606725	-0.00756558	0.031119
cg21628504	13	44784303	NA	S_Shore	0.961021	0.963031	0.000997117	0.238229	0.95716	0.960398	0.00211752	0.0207335
cg26496204	10	3912386	NA	NA	0.00793437	0.00764001	-0.000319939	0.238229	0.00851346	0.00758018	-0.000865704	0.00044624
cg08519643	1	190341146	NA	NA	0.840126	0.839757	-0.00467027	0.238232	0.813619	0.821512	0.00154279	0.718304
cg06726860	1	225982542	LOC100130093;LOC100130093	N_Shore	0.00607488	0.00589728	-0.000178163	0.238237	0.00635875	0.00617363	-0.000142401	0.356259
cg09004691	11	47164943	PACSIN3	Island	0.0136598	0.0139341	0.000424606	0.238237	0.0141754	0.0134787	-0.000629625	0.0878099
cg15483436	16	65818471	LRRC29;TMEM208;LRRC29	Island	0.0064564	0.00624855	-0.000210078	0.238238	0.00675007	0.00606892	-0.000599371	0.00032826
cg14603973	1	152511448	HAX1;HAX1	Island	0.00412149	0.00374181	-0.000211112	0.238238	0.00443843	0.00382902	-0.00040109	0.10623
cg05827631	17	77478116	LOC92659;MAFG	Island	0.00647212	0.00628543	-0.000184619	0.238239	0.00680233	0.00635271	-0.000341117	0.0275218
cg19323647	3	9906157	JAGN1	N_Shore	0.964193	0.96277	-0.00117773	0.238242	0.963381	0.962683	-0.000489881	0.595288
cg03953874	17	55957819	APPBP2	Island	0.00662346	0.00645364	-0.000196976	0.238245	0.00778947	0.0069576	-0.000610085	0.00575665
cg03613618	7	157034380	PTPRN2;PTPRN2;PTPRN2	NA	0.956581	0.955429	-0.00125661	0.238247	0.955781	0.954089	-0.00247322	0.0300595
cg00022076	7	92583224	SAMD9	NA	0.706874	0.695132	-0.0165619	0.238248	0.666859	0.664525	-0.00861702	0.521965
cg25024354	22	25205823	HPS4;HPS4	N_Shelf	0.370387	0.35727	-0.00793764	0.238248	0.399137	0.381892	-0.00981578	0.129232
cg18321533	4	11240521	NA	NA	0.950243	0.951663	0.00100233	0.238265	0.950925	0.951112	-0.000289028	0.724667
cg20156391	7	49785663	VWC2	Island	0.0232591	0.0226036	-0.00052759	0.238265	0.0220168	0.0214184	-0.000220088	0.634371
cg18534836	4	141513972	SCOC;SCOC;SCOC;SCOC;SCOC;SCOC;SCOC;SCOC	N_Shore	0.00559426	0.00543612	-0.000233962	0.238266	0.00591345	0.00562476	-0.000246231	0.198736
cg23771185	11	67198771	ALDH3B2;ALDH3B2	NA	0.751241	0.753151	-0.00496739	0.238267	0.722751	0.725586	-0.00317453	0.459269
cg05952475	19	52643114	SLC8A2	Island	0.0132101	0.0125745	-0.000581779	0.238267	0.0150748	0.0145905	-0.000407824	0.633071
cg13528513	3	42547749	VIPR1	NA	0.962491	0.960522	-0.00137007	0.238267	0.959443	0.960081	0.00098668	0.423046
cg04691270	2	259218	ACP1;ACP1;ACP1;ACP1	S_Shelf	0.971827	0.970007	-0.00124545	0.238277	0.970032	0.970024	0.00040152	0.699611
cg17727033	15	48223756	NA	NA	0.965594	0.962524	-0.00154315	0.238281	0.962657	0.961265	-0.00022214	0.873503
cg19531032	7	3187899	NA	NA	0.66941	0.671255	-0.00887662	0.238282	0.631708	0.634743	-0.00737445	0.349833
cg24943198	10	8157070	GATA3;GATA3	NA	0.965248	0.964308	-0.00092538	0.238284	0.964116	0.964729	0.000930232	0.248854
cg08219241	7	36992321	ELMO1;ELMO1;ELMO1	NA	0.963425	0.961437	-0.00139728	0.238288	0.961304	0.961424	0.000417571	0.717246
cg12384572	17	35528401	NA	N_Shelf	0.00485839	0.00471644	-0.00017133	0.238292	0.0055083	0.00532044	-8.42215e-05	0.631987
cg06443973	7	150760093	CRYGN	Island	0.970407	0.971095	0.000568566	0.238294	0.97033	0.970644	0.000405203	0.393059
cg09195593	9	97824623	NCRNA00092	S_Shore	0.23438	0.236656	0.00750054	0.238307	0.260984	0.252984	-0.00209807	0.729249
cg12555907	8	145527515	SCRT1	Island	0.0364127	0.0379977	0.000707827	0.238307	0.0369638	0.0368511	-0.000424444	0.42749
cg08251202	19	19117394	LOC729991-MEF2B;MEF2B;LOC729991-MEF2B;LOC729991-MEF2B	N_Shore	0.764317	0.772427	0.00360999	0.238308	0.751176	0.760867	0.00532765	0.0972172
cg08470639	16	30015292	YPEL3;YPEL3	Island	0.0161434	0.0164713	0.000353756	0.238309	0.0159299	0.0161316	0.000328487	0.295036
cg23719938	17	77779555	SLC16A3;SLC16A3	Island	0.00626093	0.00579752	-0.000246039	0.238312	0.0071862	0.00637255	-0.000449666	0.269995
cg23959366	17	77267817	HGS	S_Shore	0.969645	0.967915	-0.00134196	0.238313	0.967634	0.96774	0.000474923	0.670875
cg00575066	11	68822445	NA	NA	0.236658	0.238914	0.00645317	0.23832	0.27354	0.267994	0.00106054	0.851155
cg14515049	1	158038482	FCRL6	NA	0.96963	0.969175	-0.000783164	0.238321	0.968352	0.969119	0.000922953	0.134286
cg15438951	8	109163404	RSPO2	N_Shore	0.0289729	0.0299045	0.000720971	0.238326	0.0293522	0.0296293	0.000397104	0.505095
cg02788798	10	102749749	LZTS2	Island	0.00732764	0.00700709	-0.000284614	0.238329	0.00767848	0.00726354	-0.000320982	0.215146
cg27296963	2	72291017	EXOC6B	NA	0.973762	0.97262	-0.000984467	0.238334	0.972675	0.97287	0.000362617	0.665415
cg05800683	4	187856480	FAT1	NA	0.974441	0.973444	-0.000853851	0.238335	0.972674	0.972696	0.000231658	0.779194
cg14236662	5	139923357	APBB3;APBB3;APBB3;APBB3;SLC35A4	N_Shore	0.972269	0.973092	0.000587113	0.238338	0.972142	0.972516	9.20719e-05	0.857969
cg25763956	19	41170257	NA	S_Shore	0.0270521	0.02633	-0.00106322	0.238338	0.0287339	0.0263522	-0.00249353	0.0215555
cg06026129	16	2138076	RAB26	N_Shore	0.0167476	0.0157721	-0.000579139	0.238338	0.0174847	0.0161342	-0.000852513	0.186737
cg00875200	3	43307559	SNRK;SNRK	NA	0.0171355	0.0163672	-0.000644296	0.238339	0.0168435	0.0148088	-0.00187035	2.32171e-05
cg25120992	12	4027243	NA	NA	0.972607	0.972181	-0.00082231	0.238341	0.971184	0.97189	5.69452e-06	0.994033
cg17256073	9	110814878	CTNNAL1	Island	0.00989708	0.00956116	-0.000295268	0.238342	0.010665	0.00991631	-0.000597129	0.0495573
cg15377731	2	228871419	NA	NA	0.962021	0.963222	0.000850558	0.238343	0.96257	0.962891	-6.12801e-05	0.92985
cg27316970	5	107108423	NA	NA	0.959912	0.958411	-0.00147914	0.238344	0.959345	0.959702	0.000569612	0.626927
cg05700365	14	104901651	PACS2;PACS2	Island	0.131908	0.118002	-0.0143092	0.238346	0.13023	0.112734	-0.0215126	0.0650965
cg10297568	7	156983965	NA	N_Shelf	0.955605	0.953184	-0.00234059	0.238347	0.953159	0.95226	-0.00118654	0.543059
cg17494863	2	382642	NA	NA	0.919651	0.923727	0.00294788	0.238348	0.919752	0.924333	0.00278918	0.31215
cg27116510	19	63481972	ZNF8	Island	0.00528977	0.00516421	-0.000171988	0.238349	0.00568055	0.00520674	-0.000403941	0.00492862
cg15857610	20	39681330	CHD6	S_Shore	0.311847	0.311042	-0.00497792	0.23835	0.276374	0.28749	0.00764346	0.0548381
cg10835651	6	27970764	NA	S_Shore	0.00365891	0.00355132	-0.000149749	0.238352	0.00420392	0.00403411	-9.50622e-05	0.550302
cg11310629	2	43854653	DYNC2LI1;DYNC2LI1;DYNC2LI1	NA	0.00508735	0.00470829	-0.000251597	0.238353	0.00562725	0.00475343	-0.000647257	0.052454
cg17140673	1	176941644	NA	NA	0.95894	0.95635	-0.00179436	0.238354	0.957991	0.957602	0.000145835	0.917773
cg13610769	19	12852665	DNASE2	N_Shore	0.0318449	0.033539	0.00129121	0.238357	0.0254179	0.0267985	0.0012313	0.18475
cg06263372	2	85642269	GGCX;GGCX	S_Shore	0.0204318	0.0198548	-0.000537222	0.238359	0.0217815	0.0201471	-0.00137603	0.0061152
cg09618998	6	66550490	NA	N_Shelf	0.928515	0.930803	0.00164542	0.238365	0.926743	0.929176	0.00185535	0.163995
cg03916490	4	119774843	NA	NA	0.789699	0.795078	0.00278036	0.238365	0.791029	0.79386	0.00514679	0.0335792
cg20066120	3	130451087	COPG	Island	0.0052027	0.0047463	-0.000238955	0.238366	0.00580937	0.00500781	-0.00053474	0.177741
cg20701926	6	30796900	TUBB	Island	0.00762486	0.00744001	-0.000195449	0.238368	0.00810966	0.00764785	-0.000214074	0.284809
cg00964710	5	127185157	NA	NA	0.963995	0.961152	-0.00169029	0.238368	0.960793	0.961734	0.0016335	0.240115
cg00283284	9	126217467	PSMB7	Island	0.00713549	0.00684531	-0.000284348	0.238372	0.00759107	0.00696535	-0.000317495	0.183327
cg05590196	18	22304281	KCTD1;KCTD1;KCTD1	NA	0.945124	0.943606	-0.00172986	0.238372	0.943949	0.943732	-0.000208137	0.885199
cg03482087	1	207447946	NA	NA	0.00882127	0.00839053	-0.000366839	0.238374	0.0113737	0.0103004	-0.000603592	0.106244
cg08073153	11	2817565	KCNQ1;KCNQ1	NA	0.958849	0.958271	-0.00114417	0.238375	0.958276	0.959319	-9.25324e-05	0.920274
cg17151990	2	201809450	CASP8;CASP8;CASP8;CASP8	NA	0.011041	0.0107727	-0.000501063	0.238378	0.0120949	0.0111623	-0.000853799	0.0321591
cg27612166	7	100124844	GIGYF1	S_Shore	0.917175	0.920007	0.00132711	0.238378	0.915149	0.915884	-0.000873206	0.444017
cg09960727	8	22061901	LGI3	NA	0.970018	0.972061	0.000912909	0.238383	0.969283	0.972627	0.00221989	0.00999308
cg05592769	3	126414317	SLC12A8	Island	0.0118645	0.0110728	-0.000404799	0.238386	0.0127637	0.0114541	-0.000935685	0.0937279
cg22144225	1	43661525	KIAA0467;KIAA0467	NA	0.880741	0.883883	0.00213689	0.238389	0.877195	0.880414	0.00240627	0.142616
cg21558268	12	130493829	NA	NA	0.945493	0.945296	-0.00100611	0.238395	0.943045	0.943938	0.000106704	0.906922
cg10371306	15	19410417	NA	NA	0.966343	0.967625	0.000889901	0.238395	0.966632	0.968439	0.00127478	0.0950749
cg24966460	12	31703520	C12orf72;C12orf72;C12orf72;C12orf72	NA	0.00470515	0.00461847	-0.000142102	0.238396	0.00493102	0.00455786	-0.000394557	0.00180277
cg23441208	9	124021839	LHX6;LHX6	Island	0.0527206	0.0536277	0.00185578	0.238403	0.0711341	0.0698328	0.00137216	0.443486
cg08958015	1	15357933	TMEM51;TMEM51;TMEM51;TMEM51	S_Shelf	0.935136	0.933722	-0.00205773	0.238403	0.941462	0.941098	-0.00103399	0.519091
cg13176778	4	128773618	INTU;INTU	NA	0.00716757	0.00694395	-0.000216746	0.238404	0.0076755	0.00701765	-0.000571618	0.0043687
cg06380007	17	50450566	STXBP4	NA	0.930073	0.929507	-0.00168732	0.23841	0.92454	0.927763	0.00298611	0.0644791
cg18405268	5	143142901	NA	NA	0.775518	0.776171	-0.00383996	0.238413	0.750191	0.756176	0.000477924	0.890961
cg26982695	1	198386610	NR5A2;NR5A2	S_Shelf	0.820389	0.823647	-0.00521898	0.238415	0.779618	0.790052	0.000297331	0.948296
cg12183221	16	84968874	NA	Island	0.670647	0.682774	0.00610603	0.238416	0.642521	0.656272	0.00566175	0.295278
cg08969855	12	120846998	WDR66	NA	0.588397	0.581703	-0.00400199	0.238422	0.572242	0.568872	0.000351756	0.922203
cg27475076	22	35429205	CACNG2	N_Shore	0.0052978	0.00512646	-0.000190697	0.238425	0.00544813	0.00507665	-0.000361433	0.0103557
cg24783322	13	96808451	MBNL2;MBNL2	NA	0.960028	0.957925	-0.00180542	0.238428	0.957539	0.957138	-6.52612e-05	0.968051
cg11821927	15	97920512	NA	N_Shelf	0.958644	0.96051	0.000889621	0.238428	0.958284	0.960592	0.00141448	0.119281
cg10003267	7	15693174	MEOX2	NA	0.00654774	0.00623245	-0.000224927	0.238429	0.00697992	0.0063806	-0.000325812	0.0852037
cg05375487	4	154825627	TLR2	S_Shore	0.00983752	0.0096125	-0.000285021	0.238432	0.00987067	0.00953671	-0.000233063	0.315744
cg10022873	2	128501263	SAP130;SAP130;SAP130;SAP130	Island	0.0165232	0.0172086	0.000342607	0.238435	0.0167789	0.0167393	-0.000184745	0.504948
cg04509825	11	127986320	NA	NA	0.35324	0.355155	0.00534198	0.238438	0.370995	0.368345	0.00230963	0.595194
cg07751222	4	184360288	WWC2	NA	0.913398	0.914639	0.00121975	0.238443	0.913138	0.913022	-0.000377218	0.710966
cg26470309	17	17801022	TOM1L2;TOM1L2	NA	0.96898	0.96826	-0.000830779	0.238446	0.967606	0.967915	0.000382402	0.583508
cg09197432	11	2279848	TSPAN32;C11orf21;TSPAN32;C11orf21	NA	0.437335	0.442042	0.00818213	0.238446	0.463726	0.458456	0.00117389	0.859258
cg20000132	17	73416959	NA	NA	0.726485	0.726843	-0.00655116	0.238448	0.690711	0.69174	-0.00673545	0.251988
cg16941302	14	20007061	PNP	NA	0.012756	0.0121923	-0.000667698	0.23845	0.0141122	0.0123953	-0.00156286	0.000502901
cg12611296	7	101635409	CUX1;CUX1;CUX1	NA	0.96325	0.96231	-0.00134409	0.238454	0.961757	0.960652	-0.00173891	0.129063
cg26983177	7	157993939	PTPRN2;PTPRN2;PTPRN2	N_Shore	0.686053	0.693661	0.00500027	0.238456	0.67016	0.678025	0.00537342	0.231406
cg13701991	9	130503757	PKN3	N_Shore	0.885093	0.885689	-0.00188941	0.238456	0.881102	0.882799	-0.000593838	0.720649
cg08644973	5	1324848	TERT;TERT	S_Shore	0.912137	0.91486	0.00274729	0.238457	0.911837	0.913056	0.00161312	0.492417
cg05944661	12	108053499	NA	NA	0.436375	0.432105	-0.00647789	0.238457	0.421026	0.423499	0.000392828	0.942158
cg23257225	4	185984369	ACSL1	Island	0.00769619	0.0069773	-0.000351545	0.238458	0.00830278	0.00725605	-0.000682254	0.156024
cg05384102	3	9809677	ARPC4;ARPC4;ARPC4;ARPC4;TADA3;TADA3	Island	0.00582676	0.00532743	-0.000267884	0.238458	0.00717605	0.00597267	-0.000837949	0.052575
cg06380352	11	71628770	PHOX2A	Island	0.011672	0.0119721	0.000241801	0.23846	0.0119951	0.0118576	-0.000158252	0.42453
cg22274234	21	44220203	AGPAT3;AGPAT3	S_Shelf	0.866002	0.872109	0.00487615	0.238461	0.860907	0.865967	0.00242369	0.579781
cg16049364	7	140420630	NA	Island	0.00349345	0.00314836	-0.000180595	0.238463	0.00369875	0.00323403	-0.00026064	0.311091
cg13266096	8	1140411	NA	S_Shore	0.982588	0.983873	0.00052607	0.238463	0.981801	0.983442	0.00096112	0.0723577
cg18022324	11	34152599	ABTB2	Island	0.00402895	0.00363404	-0.000185486	0.238465	0.00426483	0.00365753	-0.000393851	0.157061
cg27365485	19	3537300	GIPC3	N_Shore	0.010479	0.010056	-0.000324128	0.238467	0.0111104	0.0102125	-0.000797963	0.00577267
cg04468380	16	82503382	MLYCD	NA	0.977032	0.976469	-0.000613143	0.238468	0.975741	0.976666	0.000853483	0.118616
cg18392187	5	9649893	NA	NA	0.579395	0.573754	-0.00688649	0.238469	0.553719	0.564234	0.00812523	0.173804
cg04236178	17	7749554	CHD3;CHD3;CHD3;SCARNA21	NA	0.866783	0.867713	-0.00277907	0.238471	0.854516	0.858384	0.000794181	0.747141
cg18038209	11	62310810	TMEM179B;TAF6L	Island	0.00732933	0.00756237	0.000206002	0.238476	0.00755031	0.00749253	-1.04011e-05	0.955144
cg24349830	3	130603107	C3orf25	NA	0.93571	0.938693	0.00155489	0.238478	0.933748	0.935239	-0.000157968	0.906936
cg16524762	19	17299324	ANO8	Island	0.77685	0.782445	0.00299582	0.238478	0.774529	0.77902	0.00167774	0.515922
cg08663909	16	29704121	NA	Island	0.0490217	0.0510087	0.00213606	0.238479	0.057785	0.061596	0.00534182	0.0132497
cg19596204	10	49959116	C10orf72	NA	0.895197	0.90028	0.00284872	0.238482	0.891185	0.894276	0.000408631	0.863616
cg22597383	6	78233504	NA	S_Shelf	0.0195833	0.0207629	0.000918713	0.238483	0.0223508	0.0224322	0.000171643	0.822945
cg21934273	14	91658571	NDUFB1;CPSF2	Island	0.0552214	0.0555277	0.00135354	0.23849	0.0584625	0.0561034	-0.00141493	0.192563
cg12629103	19	11426683	ELAVL3;ELAVL3	Island	0.918301	0.922138	0.00233218	0.238492	0.911717	0.918717	0.00420252	0.0482748
cg26660157	13	29022401	SLC7A1	NA	0.970827	0.969212	-0.00116264	0.238494	0.969433	0.968291	-0.00084791	0.412738
cg17120143	8	119134612	EXT1	NA	0.97197	0.972925	0.000700613	0.238496	0.972429	0.972194	-0.000349906	0.554483
cg19684323	9	97827434	NA	N_Shore	0.942814	0.945727	0.00602343	0.2385	0.940222	0.944012	0.00630028	0.216096
cg01141445	11	118444069	VPS11	S_Shore	0.00664141	0.00648665	-0.000224264	0.238501	0.00714103	0.00653506	-0.000535891	0.00491986
cg04053392	4	154389860	TRIM2;TRIM2	Island	0.00348426	0.00311304	-0.000198835	0.238502	0.00398629	0.00342569	-0.000332894	0.232904
cg13744070	16	61777210	NA	NA	0.890827	0.89389	0.00220285	0.238504	0.893937	0.892986	-0.00140665	0.450024
cg11944393	14	71046539	NA	NA	0.052822	0.052632	-0.00112395	0.238504	0.0549293	0.0532177	-0.00164974	0.0932395
cg14225168	8	133210838	KCNQ3	Island	0.922938	0.925793	0.00150931	0.238506	0.921747	0.924344	0.001732	0.176222
cg27626790	8	142252824	DENND3	Island	0.164102	0.167484	0.00485292	0.238507	0.172996	0.175217	0.00739836	0.0550838
cg15361497	1	207668625	LOC642587	NA	0.291448	0.302307	0.00500239	0.238512	0.278566	0.295968	0.0116621	0.0076168
cg15582891	12	101835726	PAH	S_Shore	0.0747095	0.0728688	-0.00275335	0.238518	0.0687617	0.0704594	0.00120632	0.607341
cg26927190	8	37916970	GOT1L1	NA	0.917458	0.91748	-0.00198687	0.238519	0.912045	0.912821	-0.00107379	0.571872
cg16621855	19	55507531	NA	S_Shelf	0.00374242	0.00336395	-0.000219507	0.23852	0.00405372	0.00337695	-0.000521369	0.0482296
cg00780456	10	111864293	ADD3;ADD3;ADD3	NA	0.986028	0.985606	-0.000427718	0.238521	0.985175	0.985449	0.000193082	0.597833
cg02563952	15	63068879	SPG21;SPG21;SPG21	N_Shore	0.0277389	0.0296457	0.000911006	0.238526	0.0297319	0.0295063	-0.000646105	0.394774
cg07167933	16	1752274	MAPK8IP3;MAPK8IP3	N_Shore	0.510449	0.513212	-0.0036288	0.238526	0.494824	0.495964	-0.00601831	0.051599
cg22722933	15	22652773	SNRPN;SNRPN;SNRPN;SNRPN	NA	0.545978	0.555196	0.00725573	0.238526	0.537223	0.540526	0.00275873	0.675322
cg02906874	19	56214971	KLK10;KLK10;KLK10;KLK10	S_Shore	0.102469	0.10031	-0.002617	0.238527	0.0915523	0.0904308	-0.00118771	0.605442
cg12151351	2	30741466	NA	NA	0.846477	0.847586	-0.00419724	0.238528	0.824106	0.829146	-0.00170099	0.655163
cg19476788	1	219127693	NA	Island	0.0164794	0.016919	0.00065504	0.238529	0.0244848	0.0230538	-0.00046202	0.559578
cg03164043	19	45016633	DYRK1B;DYRK1B;DYRK1B;DYRK1B;DYRK1B;DYRK1B	Island	0.0370707	0.0378946	0.00085313	0.238531	0.0391478	0.0384625	0.000531639	0.485539
cg11252337	11	125967989	KIRREL3;KIRREL3	NA	0.79429	0.797822	-0.00477232	0.238531	0.758699	0.768571	2.13622e-05	0.995951
cg16740167	11	618603	SCT	S_Shore	0.90293	0.909074	0.00619278	0.238532	0.90807	0.914148	0.0068971	0.174241
cg08554936	1	231107100	NA	NA	0.00954669	0.00922395	-0.000367586	0.238535	0.0103028	0.00945368	-0.000784914	0.00318954
cg27611412	12	74010114	CAPS2	Island	0.0335889	0.0335711	-0.000635269	0.238551	0.0339865	0.0334923	-0.00042697	0.439187
cg02164452	11	3358076	ZNF195;ZNF195;LOC650368;ZNF195	S_Shore	0.980916	0.980053	-0.000647683	0.238551	0.979684	0.980033	0.000655965	0.26889
cg16786315	4	146962546	ZNF827	NA	0.881925	0.881938	-0.00304943	0.238552	0.873222	0.872675	-0.0041942	0.122124
cg10787713	7	50829561	GRB10	S_Shore	0.964565	0.962023	-0.00164477	0.238557	0.961524	0.962379	0.00162945	0.22916
cg24537942	6	90405035	LYRM2;LYRM2;LYRM2;LYRM2	Island	0.0133659	0.0136951	0.000433458	0.238562	0.0147096	0.0144261	6.62673e-05	0.857165
cg00879592	7	43895605	URGCP;URGCP;URGCP	NA	0.945687	0.942571	-0.00202387	0.238564	0.942232	0.941434	-7.81929e-05	0.964422
cg17252489	5	127565115	NA	NA	0.0225827	0.0217413	-0.000585003	0.238568	0.0235551	0.0223808	-0.000161279	0.762232
cg10194573	1	149429331	VPS72	NA	0.00995012	0.0096829	-0.000323124	0.238569	0.0103372	0.00982602	-0.000347481	0.20867
cg14137548	3	64239210	NA	NA	0.965793	0.962723	-0.00175134	0.238571	0.963635	0.962933	4.24352e-05	0.975474
cg23151000	17	77045926	BAHCC1	S_Shore	0.927921	0.931135	0.00171803	0.238573	0.923326	0.927641	0.00426828	0.00397483
cg20522006	10	132835700	TCERG1L	NA	0.97015	0.96987	-0.000656122	0.238576	0.969862	0.9702	-5.78271e-05	0.921368
cg16006349	18	53861993	NEDD4L;NEDD4L	Island	0.0145978	0.0154043	0.000421831	0.238577	0.0160825	0.0158027	-0.000185419	0.616067
cg04560810	5	138183315	CTNNA1	NA	0.960113	0.957101	-0.00194488	0.238581	0.957588	0.957248	0.000350112	0.83004
cg21529807	15	61356772	APH1B;APH1B	Island	0.013156	0.0123846	-0.000498446	0.238582	0.0139332	0.0121693	-0.00132272	0.0103223
cg26578149	5	1576874	LPCAT1	Island	0.00576416	0.00513628	-0.000276019	0.238583	0.00629513	0.00517139	-0.000726733	0.0391887
cg11391828	16	14686908	PLA2G10	NA	0.970362	0.971538	0.00111388	0.238586	0.9675	0.968938	0.00115169	0.237439
cg00480136	10	12431605	CAMK1D;CAMK1D;CAMK1D;CAMK1D	Island	0.0741409	0.0727739	-0.00107969	0.238587	0.0729978	0.0712217	-0.00146605	0.0900864
cg05001758	3	127725986	CHST13	Island	0.00356127	0.00320369	-0.000194604	0.23859	0.00372691	0.00321753	-0.000312803	0.17305
cg09815962	6	110843465	DDO;DDO	NA	0.795173	0.793691	-0.00625994	0.238594	0.678182	0.668054	-0.0146413	0.0451088
cg09320101	12	6903252	ATN1	N_Shelf	0.671924	0.674555	0.00347252	0.238602	0.677414	0.674278	-0.00151823	0.592201
cg20479870	3	198240085	MFI2;MFI2	Island	0.302908	0.313485	0.00649432	0.238603	0.292773	0.30423	0.00751168	0.16027
cg00722097	12	1984135	DCP1B	Island	0.0499297	0.0483361	-0.00183186	0.238603	0.0566769	0.054486	-0.00168687	0.268749
cg26241993	1	30487772	NA	NA	0.186298	0.191264	0.0051055	0.238607	0.192513	0.199282	0.00687732	0.130108
cg14073011	16	84165559	NA	NA	0.884277	0.882172	-0.00442773	0.238609	0.889836	0.88503	-0.00450125	0.237478
cg10203522	12	1984048	DCP1B	Island	0.00631741	0.00614093	-0.000216621	0.238613	0.00651103	0.00600191	-0.000453692	0.00740218
cg22828147	5	149490930	PDGFRB	N_Shore	0.964709	0.964257	-0.000708072	0.238615	0.964556	0.964826	-6.9671e-05	0.904318
cg10335482	18	75616892	NA	Island	0.984187	0.985262	0.000597033	0.238617	0.98289	0.98467	0.00124967	0.0233373
cg10473508	5	143565004	KCTD16	Island	0.00567737	0.00503193	-0.000270131	0.238618	0.00618766	0.00520572	-0.000544206	0.168708
cg02469871	11	64636567	TM7SF2	Island	0.0253382	0.0253171	-0.000596644	0.238619	0.0258454	0.0253931	-0.000884972	0.0795181
cg25628740	21	33618558	IFNAR1	Island	0.0244156	0.0256932	0.000555341	0.238628	0.0257241	0.02537	-0.00103884	0.0311931
cg22442910	4	103485678	SLC39A8;SLC39A8;SLC39A8	Island	0.0102609	0.00977739	-0.000463946	0.23863	0.0110531	0.00983878	-0.000889581	0.0207794
cg08286181	1	2507202	C1orf93	N_Shore	0.0144807	0.0148563	0.00034771	0.238631	0.0147238	0.0146395	-6.51611e-05	0.826257
cg25692266	2	26395667	GPR113;GPR113;GPR113	NA	0.790873	0.793254	-0.00476009	0.238634	0.762905	0.769519	-0.00197878	0.628451
cg07973919	19	19748246	LOC284440	NA	0.0214463	0.0205034	-0.000787047	0.238636	0.0223188	0.0196488	-0.00233477	0.00053888
cg04525857	14	102641123	C14orf73	Island	0.00514933	0.00471271	-0.000333364	0.238641	0.00597716	0.00482157	-0.000992564	0.0176823
cg04238185	17	74306101	USP36	N_Shelf	0.868291	0.859145	-0.00593886	0.238644	0.855754	0.858431	0.00619275	0.233831
cg24395386	1	36008263	CLSPN	Island	0.0156596	0.0160038	0.000387099	0.23865	0.0165407	0.0158324	-0.000755581	0.0185357
cg17133056	1	15957080	FBLIM1	N_Shore	0.239648	0.240858	0.00507437	0.238652	0.265521	0.260301	0.00048825	0.911206
cg11510839	12	131887725	GOLGA3	N_Shore	0.974556	0.976184	0.00208198	0.238659	0.97287	0.975617	0.00305945	0.0652311
cg08261132	8	17566232	MTUS1;MTUS1;MTUS1;MTUS1;MTUS1	NA	0.944572	0.945463	0.000975067	0.238663	0.945868	0.945191	-0.000886768	0.281699
cg04406115	6	15356915	JARID2	S_Shelf	0.0265304	0.0275122	0.000566002	0.238667	0.0278346	0.0269979	-0.00105109	0.0400692
cg17852791	13	93668788	GPC6	NA	0.964484	0.963725	-0.00097956	0.238667	0.963491	0.96397	0.000323601	0.683335
cg03379649	14	20528230	METT11D1;METT11D1	Island	0.0166252	0.0163888	-0.000329003	0.23867	0.0164946	0.0164693	0.000152012	0.605
cg10577937	20	32320733	ASIP	Island	0.0600233	0.0645441	0.00308425	0.238674	0.0573116	0.0616052	0.003477	0.180551
cg08721931	5	177475209	N4BP3	S_Shore	0.130265	0.131988	0.00438159	0.238674	0.148715	0.143278	-0.00107467	0.780744
cg01533689	1	93140903	FAM69A	NA	0.973891	0.972701	-0.00155377	0.238675	0.973068	0.972062	-0.0012581	0.410185
cg04329519	17	35073887	TCAP;STARD3;STARD3;STARD3	N_Shelf	0.693682	0.702708	0.00375493	0.238678	0.669937	0.678117	0.00148115	0.660824
cg05357287	17	75533500	TBC1D16	S_Shore	0.954781	0.95602	0.000868191	0.23868	0.9548	0.955369	5.08824e-05	0.94632
cg24763953	14	77244495	ALKBH1;C14orf156	S_Shore	0.0186991	0.0184111	-0.00043356	0.238681	0.0209382	0.0200354	-0.000238129	0.602664
cg16658473	15	72932369	SCAMP2	NA	0.00417773	0.00406251	-0.000222431	0.238683	0.00458651	0.00407381	-0.000585953	0.000764375
cg27299846	12	113330696	TBX5;TBX5	Island	0.0143511	0.0138539	-0.000496637	0.238683	0.0171429	0.0157553	-0.000784893	0.113736
cg06553058	16	57082813	NDRG4;NDRG4;NDRG4	S_Shelf	0.943331	0.945424	0.00118903	0.238691	0.943097	0.946922	0.00308515	0.00169322
cg09601584	5	141684882	SPRY4;SPRY4	Island	0.0187624	0.0173698	-0.000703196	0.238691	0.0209956	0.0179532	-0.00205138	0.00619332
cg06970220	20	3664787	HSPA12B	S_Shelf	0.971739	0.971393	-0.000616501	0.238692	0.97073	0.97122	0.000459158	0.357445
cg16790844	17	47072647	CA10;CA10;CA10	NA	0.203904	0.205676	0.00652818	0.238694	0.240442	0.239328	0.00622176	0.270752
cg04825705	1	36561988	FAM176B	Island	0.00444755	0.00435348	-0.000116294	0.238698	0.00446199	0.00426787	-0.000159522	0.128856
cg07184541	11	45696681	NA	NA	0.968948	0.97028	0.00105968	0.238699	0.969731	0.971765	0.00164067	0.0554967
cg22227058	6	30082694	HLA-J;NCRNA00171	Island	0.00354801	0.00314315	-0.000220666	0.238699	0.0038704	0.00315724	-0.000498051	0.116266
cg18693704	13	114065779	UPF3A;UPF3A	Island	0.00554683	0.00539567	-0.000187364	0.238699	0.00601169	0.00547605	-0.000472069	0.0058823
cg05344692	1	3437581	MEGF6	Island	0.0117106	0.0113811	-0.000335155	0.238701	0.0120123	0.01114	-0.000582992	0.0355094
cg16672659	20	45849151	SULF2;SULF2;SULF2	S_Shore	0.784505	0.786225	-0.00409442	0.238705	0.749618	0.751884	-0.00530333	0.165638
cg17679455	16	9109904	C16orf72	NA	0.969455	0.967262	-0.00148951	0.238705	0.96824	0.967729	-0.000195404	0.886366
cg00917642	8	101239398	SPAG1;SPAG1	Island	0.00478373	0.00433938	-0.000255689	0.238708	0.0051265	0.00444268	-0.000444439	0.196697
cg24629438	2	32435538	BIRC6	Island	0.00563269	0.00517912	-0.000225398	0.238709	0.00595962	0.00517289	-0.000554046	0.115625
cg11268834	1	18306320	IGSF21	N_Shore	0.0295676	0.0288504	-0.000642421	0.238711	0.0299711	0.0289202	-0.000501429	0.375015
cg25965290	2	218969473	SLC11A1	N_Shore	0.00706207	0.00654976	-0.000296139	0.238711	0.00779789	0.00677746	-0.000661556	0.133359
cg08620154	17	40662127	FMNL1	NA	0.213527	0.218015	0.00434367	0.238717	0.225926	0.226526	0.00341733	0.358953
cg03888033	15	27215947	FAM189A1	NA	0.929058	0.931012	0.00134724	0.238717	0.931295	0.933493	0.00141159	0.190554
cg09090582	7	150119420	TMEM176B;TMEM176B;TMEM176B;TMEM176B;TMEM176B	NA	0.947971	0.94466	-0.00226209	0.238723	0.944344	0.944782	0.00147781	0.431043
cg02451362	10	363957	DIP2C	S_Shore	0.972147	0.970837	-0.000907338	0.238724	0.970041	0.970442	0.000684827	0.365906
cg03157150	10	98262494	TLL2	Island	0.0124191	0.0129281	0.000340233	0.238727	0.0131603	0.0131617	-0.000109794	0.706167
cg02545192	6	30793440	MDC1	Island	0.00919032	0.0088896	-0.000357353	0.23873	0.00955911	0.00967105	0.000239467	0.356831
cg09437994	6	70634199	COL19A1	Island	0.0351402	0.035668	0.000960897	0.238732	0.0349062	0.0355594	0.00162429	0.0426921
cg26915336	2	72943255	NA	Island	0.0160232	0.0156312	-0.000538718	0.238735	0.0185955	0.0168785	-0.00175715	0.000643693
cg12872560	10	45287504	MARCH8;MARCH8;MARCH8	NA	0.976675	0.973093	-0.00333216	0.238735	0.975027	0.972309	-0.00254718	0.375134
cg20896431	13	113986200	NA	S_Shelf	0.873848	0.876938	0.00168214	0.238738	0.875625	0.876866	-0.000206718	0.884535
cg17591832	6	135546682	MYB;MYB;MYB;MYB;MYB;MYB;MYB;MYB	S_Shore	0.150997	0.156476	0.00439937	0.238742	0.164359	0.164591	-0.000935162	0.785551
cg05318486	5	123238364	NA	NA	0.949589	0.946073	-0.00184401	0.238743	0.947037	0.945999	4.85516e-05	0.97792
cg04864062	6	30409483	TRIM39;TRIM39	NA	0.650463	0.636935	-0.00884445	0.238749	0.666198	0.661546	0.0014013	0.850548
cg16257533	10	73393227	CHST3	N_Shore	0.983066	0.982664	-0.000397834	0.238749	0.982163	0.982659	0.000517311	0.1006
cg11688616	12	52407886	CALCOCO1;CALCOCO1;CALCOCO1	NA	0.0112584	0.0110244	-0.000467127	0.238753	0.0120731	0.0109936	-0.00104841	0.00679002
cg06001419	7	27256077	NA	N_Shore	0.0750118	0.0732107	-0.00127393	0.238757	0.0824538	0.0811362	-0.000455397	0.695387
cg18350796	1	233334232	NA	Island	0.0129171	0.0125207	-0.000641965	0.23876	0.0137118	0.0123677	-0.00133895	0.0105536
cg26016574	1	43888822	KDM4A	Island	0.0246708	0.0266928	0.000893466	0.238762	0.0250719	0.0255124	-0.000152259	0.833345
cg21072567	15	36331718	SPRED1	Island	0.00344552	0.00305934	-0.000189701	0.238766	0.00367976	0.00313722	-0.000304106	0.302578
cg26156167	14	50888288	NA	NA	0.95295	0.950007	-0.001829	0.238767	0.949555	0.949636	0.00118428	0.472166
cg05045343	12	56284923	DTX3	NA	0.0154899	0.0142547	-0.000527357	0.238768	0.0158936	0.0144301	-0.00087679	0.116166
cg15171221	16	2454932	C16orf59	N_Shelf	0.942419	0.943655	0.000933281	0.238782	0.942004	0.942573	-2.76291e-05	0.971854
cg23783076	8	61591800	RAB2A	Island	0.0915699	0.0862535	-0.00210088	0.238784	0.0941013	0.0886623	-0.00334367	0.0671691
cg22158175	6	42991740	PTCRA;PTCRA	NA	0.959003	0.957971	-0.0011291	0.238787	0.960432	0.961039	0.00110191	0.160169
cg11961683	13	78956899	NDFIP2;NDFIP2	S_Shelf	0.773462	0.776197	-0.00593613	0.238788	0.733107	0.739716	-0.00196222	0.719828
cg11935018	4	84254977	PLAC8;PLAC8	NA	0.00735989	0.00783081	0.000710966	0.238788	0.00930775	0.00862633	-8.25991e-05	0.889696
cg06913869	5	178673610	ADAMTS2;ADAMTS2	NA	0.954983	0.954005	-0.00162724	0.23879	0.94661	0.94973	0.00233318	0.143234
cg19429323	3	60108125	FHIT;FHIT	NA	0.908723	0.906255	-0.00256301	0.238791	0.905874	0.906112	-0.000281908	0.899908
cg26346197	3	73019742	GXYLT2	NA	0.0153993	0.0148953	-0.000394652	0.238793	0.0186347	0.0173835	-0.000634537	0.174697
cg14093474	17	3505410	CTNS;CTNS	NA	0.915621	0.916956	-0.00211173	0.238794	0.909566	0.91272	0.000788787	0.641889
cg13989010	3	152659374	IGSF10	N_Shore	0.976925	0.97602	-0.000805974	0.238794	0.975162	0.975694	0.000685573	0.340388
cg11493139	1	31980287	BAI2	N_Shore	0.826485	0.825837	-0.003378	0.238797	0.825143	0.815558	-0.011318	6.3647e-05
cg01344162	9	139316072	NRARP	Island	0.00788744	0.0076765	-0.000236415	0.238798	0.00806033	0.00763814	-0.000468972	0.0176992
cg09021626	7	134893108	NUP205	NA	0.0062639	0.00615691	-0.000239356	0.238799	0.0064908	0.00614046	-0.000345044	0.0815027
cg01832757	15	27216517	FAM189A1	NA	0.967885	0.969795	0.00232378	0.238799	0.967621	0.970251	0.00268686	0.15184
cg01550810	12	48765157	SMARCD1;SMARCD1	Island	0.0211065	0.0215904	0.000409736	0.238803	0.0218118	0.0213022	-0.0003062	0.391857
cg20900994	7	1435374	NA	NA	0.332177	0.340368	0.00438232	0.238808	0.318768	0.326381	0.00373119	0.336235
cg18482256	6	113686896	NA	NA	0.893071	0.893966	-0.00251337	0.238808	0.884559	0.881751	-0.00747862	0.00147691
cg14714749	7	79602227	GNAI1;GNAI1	Island	0.00493723	0.00450408	-0.000221441	0.238808	0.00520755	0.00456235	-0.000389549	0.228532
cg20297566	10	91081189	IFIT3;IFIT3	NA	0.802724	0.793015	-0.00862934	0.238811	0.798962	0.788612	-0.00596006	0.393628
cg15453778	12	7172179	RBP5	NA	0.969114	0.97053	0.000658609	0.238815	0.969624	0.970616	0.000490301	0.393345
cg23854456	19	63481962	ZNF8	Island	0.00605296	0.00591493	-0.000169861	0.238815	0.00627985	0.0059103	-0.000261153	0.0851061
cg04027074	22	48927554	MOV10L1;MOV10L1;MOV10L1;MOV10L1	NA	0.566409	0.574539	0.00365406	0.238819	0.548259	0.5613	0.00829212	0.00902101
cg02212737	16	47873554	CBLN1	Island	0.0234835	0.023488	0.00062037	0.23882	0.0243374	0.0236955	-0.000930084	0.0875529
cg18730387	4	186664759	PDLIM3;PDLIM3	NA	0.986375	0.986495	0.000306011	0.23882	0.985674	0.985949	0.000291736	0.274209
cg02549628	17	9747510	RCVRN	N_Shore	0.964316	0.962931	-0.00133176	0.238822	0.962213	0.96207	0.000369528	0.75531
cg20270863	16	4305606	NA	Island	0.0397474	0.0401164	0.000770726	0.238832	0.041058	0.0395871	-0.000965377	0.167373
cg05063374	17	38821536	LOC100130581;LOC100130581	NA	0.0243762	0.0240346	-0.000481708	0.238832	0.0247558	0.0243647	9.67463e-05	0.80842
cg16831085	9	134275668	C9orf171	Island	0.054547	0.0538495	0.00112475	0.238833	0.0559584	0.0546364	-0.000591247	0.530457
cg25075776	20	37288266	LOC339568	NA	0.95729	0.958639	0.000868832	0.238837	0.956042	0.956851	-4.25656e-05	0.95304
cg25110680	14	73778066	VSX2	S_Shore	0.00734849	0.00688608	-0.000342223	0.238839	0.00853841	0.00756783	-0.000700321	0.160303
cg24690715	13	21549243	NA	NA	0.917109	0.925801	0.00940912	0.238839	NA	NA	NA	NA
cg20674547	5	4260866	NA	NA	0.819565	0.824505	0.00240364	0.238841	0.819708	0.823937	0.00226469	0.259536
cg02658693	19	49371132	ZNF226;ZNF226;ZNF226;ZNF226;ZNF226	NA	0.964228	0.961965	-0.0014384	0.238843	0.963016	0.961522	-0.000427253	0.733268
cg20275528	6	152999603	SYNE1;SYNE1;SYNE1	Island	0.0106582	0.0103256	-0.000306286	0.238848	0.0115454	0.0103742	-0.00119527	1.49194e-05
cg13251292	6	116528721	NT5DC1;NT5DC1	Island	0.00458655	0.00419512	-0.00019027	0.238849	0.00522104	0.00441451	-0.000559233	0.172909
cg11442717	1	144149488	TXNIP	NA	0.00876064	0.00856717	-0.000300538	0.238852	0.00953694	0.00863596	-0.000931165	0.00113355
cg05098230	13	49261192	KPNA3	N_Shelf	0.983005	0.982637	-0.000464292	0.238853	0.981941	0.982201	0.00012385	0.753129
cg13316433	6	30411784	TRIM39;TRIM39	NA	0.971654	0.969969	-0.00113268	0.238858	0.969972	0.969793	4.88624e-05	0.961894
cg26196700	6	169026269	NA	N_Shore	0.970136	0.973052	0.00252818	0.238861	0.968995	0.972396	0.00295149	0.193479
cg24495844	12	93499892	TMCC3	NA	0.975115	0.975868	0.000564263	0.238868	0.974654	0.975017	-6.6628e-06	0.98961
cg03357180	7	2992985	CARD11	NA	0.94566	0.941056	-0.00414969	0.238869	0.945049	0.939279	-0.00533952	0.12822
cg18555811	1	1972893	PRKCZ	Island	0.533832	0.534591	-0.00470207	0.23887	0.521407	0.522389	-0.00489148	0.238638
cg02542748	16	86655367	BANP;BANP	N_Shelf	0.960339	0.960445	-0.001418	0.23887	0.959761	0.961887	0.00202842	0.0833106
cg22280406	17	44006951	HOXB3	N_Shelf	0.635453	0.635185	-0.00638166	0.23887	0.604876	0.61338	0.00201851	0.718009
cg11971371	20	472640	CSNK2A1;CSNK2A1;CSNK2A1	S_Shore	0.00645515	0.00633924	-0.000309536	0.238872	0.00692063	0.00611615	-0.000876388	0.000606228
cg16901402	17	52548568	AKAP1	NA	0.966434	0.965989	-0.000905587	0.238874	0.964593	0.965912	0.000506213	0.523595
cg09358240	5	1140584	SLC12A7	Island	0.971713	0.972511	0.000778775	0.238874	0.971765	0.972574	0.000736144	0.202991
cg27303106	7	157227519	PTPRN2;PTPRN2;PTPRN2	NA	0.942003	0.94103	-0.00133483	0.238877	0.939202	0.938474	-0.000777466	0.496954
cg21587319	21	44219238	AGPAT3;AGPAT3	S_Shore	0.885791	0.889746	0.00168594	0.238877	0.881481	0.882988	0.000470636	0.756119
cg02066784	16	23560376	PALB2;DCTN5	Island	0.00343586	0.003118	-0.000192508	0.23888	0.00401871	0.00352362	-0.000304482	0.410761
cg04683149	1	33669599	NA	S_Shore	0.0424425	0.0415353	-0.000844672	0.238882	0.0426698	0.0410192	-0.000856703	0.211302
cg26306411	2	239630195	NA	NA	0.963514	0.964768	0.000823504	0.238883	0.96388	0.964331	9.27954e-05	0.888321
cg05257772	8	50985118	NA	Island	0.0920568	0.0934825	0.00138151	0.238885	0.100298	0.0989408	-0.000542006	0.655633
cg26412722	12	131545958	NA	NA	0.753047	0.751504	-0.00462687	0.238886	0.7448	0.744047	-0.00478931	0.236081
cg08447479	11	16753891	NA	NA	0.780212	0.782919	-0.00577004	0.238887	0.738462	0.750122	0.000510013	0.918493
cg18571590	3	11037724	SLC6A1	S_Shelf	0.917661	0.919184	0.00171958	0.238888	0.919282	0.920232	0.00088951	0.531983
cg05656934	13	105978026	EFNB2	NA	0.914965	0.91049	-0.00327751	0.238892	0.909528	0.91107	0.0031381	0.25478
cg02865242	22	40316279	PMM1	S_Shore	0.0159488	0.0153744	-0.000635236	0.238892	0.0168524	0.015993	-0.000686754	0.221906
cg23034840	12	8271394	FAM90A1;FAM90A1	NA	0.725992	0.721603	-0.00530272	0.238895	0.724451	0.71657	-0.00727041	0.103587
cg21214508	19	44308136	PAK4;PAK4;PAK4;PAK4;PAK4	Island	0.00361928	0.00322043	-0.000203229	0.238897	0.00387598	0.00322915	-0.000391252	0.188266
cg00548595	2	25119090	EFR3B	Island	0.00771383	0.00752888	-0.0002679	0.238899	0.00817759	0.00749261	-0.000789791	0.00143292
cg09612418	16	83911339	NA	NA	0.92096	0.918597	-0.00213701	0.2389	0.91474	0.916126	0.000821748	0.677818
cg00217171	6	25835270	HIST1H2BA;HIST1H2AA	S_Shore	0.970452	0.969238	-0.000978594	0.238901	0.969357	0.969063	-0.00013306	0.874679
cg25730577	10	33287490	ITGB1;ITGB1	Island	0.0401047	0.0367584	-0.00119832	0.238904	0.0420154	0.0376519	-0.00251926	0.0279898
cg05641656	20	56898906	GNAS;GNAS;GNAS;GNAS;GNAS;GNAS;GNAS;GNAS	Island	0.0850951	0.0797027	-0.00342761	0.238905	0.0972484	0.0903033	-0.00420226	0.162817
cg12042187	15	41264993	CCNDBP1;CCNDBP1;CCNDBP1;CCNDBP1	Island	0.0124119	0.0119788	-0.000319899	0.23891	0.0130155	0.0124215	-0.000366342	0.261089
cg18068854	15	27074375	APBA2;APBA2	NA	0.886141	0.888858	0.00164341	0.238913	0.889586	0.89305	0.0033276	0.014059
cg27049096	1	13906366	PRDM2;PRDM2;PRDM2	NA	0.960122	0.958112	-0.00144321	0.238913	0.958387	0.957684	-0.000377161	0.775947
cg00942241	5	179176923	SQSTM1;SQSTM1	Island	0.0132273	0.0123222	-0.000512824	0.238916	0.0141041	0.0127016	-0.00064724	0.299233
cg14997226	2	61831187	NA	NA	0.967281	0.965739	-0.00136392	0.238916	0.965762	0.965284	-0.000199334	0.869096
cg10056728	2	242457152	NA	Island	0.172294	0.178584	0.00588635	0.238918	0.170006	0.179801	0.0103452	0.0375609
cg14765933	14	73486729	COQ6;COQ6;COQ6;FAM161B	Island	0.00699892	0.00736813	0.000220436	0.238918	0.00726939	0.00708993	-0.000274986	0.126183
cg14017402	1	24518472	GRHL3;GRHL3	N_Shelf	0.00828115	0.00801921	-0.000310511	0.23892	0.00890711	0.00781159	-0.00106213	0.000161789
cg08193141	6	31741399	BAT4;CSNK2B	Island	0.0119126	0.0117889	-0.000342514	0.238921	0.0124986	0.0122812	-8.29763e-05	0.803001
cg11605551	6	35288887	SCUBE3	N_Shore	0.949402	0.95145	0.00115907	0.238924	0.95004	0.951929	0.00209292	0.0337348
cg09451738	6	31958899	EHMT2;EHMT2	NA	0.967569	0.967664	-0.000773906	0.238927	0.966049	0.966971	5.17237e-05	0.937096
cg04177705	1	90949131	NA	Island	0.00630062	0.00564432	-0.000320134	0.238928	0.00662053	0.00586227	-0.000442841	0.225359
cg07605285	11	95762149	CCDC82;JRKL	N_Shore	0.0324315	0.0341663	0.000793514	0.238929	0.0340048	0.0334982	-0.000283775	0.664562
cg02919116	14	36197625	PAX9	Island	0.245724	0.249538	0.00622971	0.238929	0.256074	0.262035	0.00891215	0.0941703
cg05529848	17	1560322	TLCD2;TLCD2	Island	0.0104887	0.0112553	0.000314233	0.238929	0.0112462	0.0109197	-0.000511191	0.0508857
cg19432033	17	46119503	ABCC3	NA	0.907135	0.907844	-0.00184152	0.238929	0.896999	0.897841	-0.00214813	0.200264
cg07898087	2	469045	NA	NA	0.964702	0.965294	0.000759	0.238934	0.965102	0.964871	9.35182e-06	0.988112
cg10004976	6	31698559	SNORA38;BAT2	S_Shore	0.535199	0.535154	-0.00314062	0.238935	0.519182	0.522165	-0.000978546	0.710692
cg11407741	2	240064059	NA	NA	0.813389	0.813822	-0.00554344	0.238936	0.782684	0.788186	-0.000647948	0.899345
cg19037143	8	1432016	NA	S_Shore	0.934962	0.937815	0.00214824	0.238941	0.934939	0.938034	0.00250982	0.164283
cg10632429	2	172658695	DLX1;DLX1	N_Shore	0.0359692	0.0353576	-0.000686008	0.238943	0.0393734	0.0380263	-0.00075508	0.188761
cg14525379	7	25869098	NA	S_Shore	0.0170136	0.0166043	-0.000689345	0.238946	0.0198337	0.0177944	-0.00192628	0.00488318
cg23911396	12	55686468	ZBTB39;ZBTB39	Island	0.00391548	0.00357116	-0.000186997	0.238946	0.00428289	0.00373407	-0.000339887	0.317647
cg16047567	1	86634699	ODF2L;ODF2L	S_Shore	0.0207506	0.0218191	0.000574586	0.238949	0.0217693	0.0211885	-0.000643487	0.155043
cg20957648	14	94307083	GSC	N_Shore	0.605437	0.609465	0.00571851	0.238952	0.640326	0.634683	-0.00330677	0.492469
cg06861087	19	7415073	ARHGEF18;ARHGEF18	S_Shelf	0.902908	0.904475	0.0016231	0.238956	0.904157	0.903822	-0.00104396	0.421031
cg02734208	5	176103746	NA	S_Shore	0.0418561	0.0426222	0.000930444	0.238962	0.0448334	0.0449901	0.00133679	0.134578
cg03970319	8	145019545	EPPK1	S_Shore	0.917031	0.919401	0.00175663	0.238962	0.918998	0.920506	0.00116016	0.382405
cg21198167	20	23292170	GZF1	N_Shore	0.670142	0.67305	-0.00437518	0.238968	0.639778	0.647405	-0.000408794	0.913139
cg02237319	1	46278652	PIK3R3;PIK3R3	NA	0.983826	0.983371	-0.000500167	0.238968	0.982438	0.983262	0.000801184	0.0788561
cg26353694	15	48410813	GABPB1;GABPB1;GABPB1;GABPB1;GABPB1	NA	0.908935	0.911954	0.00183394	0.238969	0.908116	0.909951	0.000293288	0.850314
cg18169610	10	22088373	DNAJC1	NA	0.976325	0.97683	0.000433026	0.23897	0.975781	0.97611	0.000629328	0.115244
cg18146443	8	1759671	ARHGEF10;ARHGEF10	Island	0.0192865	0.0197617	0.000382015	0.238972	0.0200289	0.0194129	-0.000573255	0.0833396
cg19529732	1	17638812	RCC2;RCC2	S_Shore	0.0110553	0.0107279	-0.000295752	0.23898	0.0112774	0.0109345	-0.00024694	0.339959
cg27303986	15	81744868	BNC1	Island	0.0112524	0.0104121	-0.000441297	0.23898	0.0120327	0.011166	-0.000534932	0.325505
cg09981375	1	22251597	CDC42;CDC42;CDC42	Island	0.0164879	0.017196	0.000407253	0.238981	0.0177547	0.0170197	-0.000652734	0.0838424
cg03004578	1	148757905	NA	S_Shelf	0.590222	0.588923	-0.0026844	0.238985	0.589573	0.585357	-0.00190743	0.37058
cg09386376	6	165995745	PDE10A;PDE10A	Island	0.0219287	0.0210828	-0.000860323	0.238986	0.0241989	0.0218308	-0.00140049	0.0988049
cg03135515	5	32480022	ZFR	Island	0.0501388	0.0511207	0.00144449	0.238987	0.051482	0.0523987	0.000866899	0.519515
cg19269666	13	112167626	NA	N_Shelf	0.95741	0.954833	-0.0017583	0.238991	0.956548	0.955127	-0.00105065	0.453823
cg00310215	17	60965685	AXIN2	S_Shore	0.971309	0.970359	-0.000866181	0.238991	0.96961	0.969655	0.000234845	0.766054
cg17955752	19	3534573	NA	N_Shore	0.930081	0.935335	0.00218107	0.238996	0.919636	0.926975	0.00326597	0.083489
cg08124156	9	138013825	NA	Island	0.947726	0.949445	0.00101795	0.238998	0.947768	0.948147	6.72268e-06	0.993946
cg25991122	2	219432783	WNT6	Island	0.00561281	0.00519527	-0.000234877	0.238999	0.00604624	0.00514257	-0.000628587	0.0704509
cg16602806	5	40724281	PTGER4	NA	0.0237113	0.0228975	-0.000690962	0.239	0.0241708	0.0223661	-0.00121389	0.0327922
cg07487948	4	105631916	CXXC4	N_Shore	0.0309405	0.0294318	-0.00083096	0.239001	0.0315304	0.0291422	-0.00145963	0.0369917
cg13605674	7	23477173	IGF2BP3	S_Shore	0.0341643	0.0331211	-0.00155604	0.239002	0.0418175	0.0357308	-0.00615449	4.39592e-05
cg08251499	5	95879128	NA	NA	0.77485	0.778127	-0.00517588	0.239003	0.736221	0.748597	0.00294912	0.516205
cg01775613	1	209622621	C1orf97	Island	0.00431346	0.00394206	-0.000198176	0.239004	0.00473992	0.00409825	-0.000444047	0.171894
cg00968267	7	30600764	GARS;GARS	Island	0.00419149	0.00405572	-0.000127128	0.239005	0.00432994	0.0039286	-0.000318292	0.00130416
cg07816006	17	78575445	B3GNTL1	N_Shore	0.792125	0.794282	0.00423139	0.239007	0.800341	0.794863	-0.0040564	0.256356
cg26574240	1	179648914	NA	Island	0.966988	0.966606	-0.000783579	0.23901	0.965785	0.966809	0.000769835	0.269863
cg01653422	4	7107353	TADA2B	Island	0.980964	0.980663	-0.000440621	0.239012	0.980828	0.98119	0.000242075	0.495453
cg22457637	11	118373852	CCDC84	Island	0.0099689	0.00962183	-0.000316124	0.239015	0.00995475	0.0094187	-0.000175117	0.482349
cg14307145	17	50400954	COX11;COX11;COX11;COX11;COX11;STXBP4	Island	0.00865318	0.00819771	-0.000398024	0.239016	0.00880655	0.00808565	-0.000494624	0.042916
cg00543632	2	19424963	NA	Island	0.0374692	0.0382203	0.00153749	0.239016	0.0472876	0.0457834	-0.000177619	0.922394
cg16076486	20	17892845	SNORD17;SNX5;SNX5	N_Shelf	0.962418	0.959284	-0.00175061	0.239022	0.958834	0.958413	0.000290901	0.854594
cg14837416	2	55192722	NA	NA	0.183161	0.181559	0.00506044	0.239022	0.213708	0.202888	-0.000826811	0.844572
cg21406786	16	87521796	CBFA2T3;CBFA2T3	Island	0.985396	0.985762	0.000243105	0.239022	0.985119	0.985371	0.000135736	0.50734
cg03888579	3	64228645	NA	Island	0.0143212	0.0149491	0.000382961	0.239025	0.0146397	0.014788	5.3117e-05	0.827296
cg11203538	13	22840776	SACS	NA	0.968252	0.966924	-0.0010975	0.239026	0.967591	0.967347	4.0035e-05	0.964341
cg09676013	10	105943657	C10orf79	NA	0.885406	0.891564	0.00247391	0.239027	0.880706	0.887581	0.00333259	0.0976109
cg07447773	19	5048819	KDM4B	S_Shore	0.951059	0.942977	-0.00431539	0.239029	0.948957	0.945111	-0.0013518	0.678494
cg24864399	6	28951275	NA	NA	0.961119	0.962818	0.00114295	0.239029	0.961439	0.963308	0.00154754	0.0722841
cg02713760	6	33204281	HLA-DPB2	NA	0.755505	0.739707	-0.0185821	0.23903	0.763752	0.737861	-0.0264403	0.0853362
cg08893598	1	170657394	C1orf105	NA	0.968416	0.970464	0.00120948	0.23903	0.968624	0.969358	0.000304176	0.760671
cg05432118	1	15934001	SLC25A34	S_Shelf	0.727236	0.728198	-0.00555847	0.239031	0.69675	0.701516	-0.00209434	0.663708
cg21165219	17	59287276	TCAM1	NA	0.943642	0.945187	0.00122315	0.239032	0.940553	0.942416	0.000893341	0.403318
cg05902130	9	19093101	HAUS6	Island	0.0105363	0.0103331	-0.000353996	0.239032	0.0125255	0.0115733	-0.000982417	0.0109984
ch.4.43757150F	19	1870066	SCAMP4	Island	0.963035	0.963068	-0.00100619	0.239032	0.962678	0.962008	-0.00150607	0.0864007
cg18983979	17	21223095	KCNJ12	S_Shore	0.911647	0.913923	0.00127829	0.239033	0.905877	0.907992	0.00091979	0.42163
cg27168900	11	17697646	MYOD1	Island	0.00873114	0.00790351	-0.000384582	0.239035	0.00943452	0.00829725	-0.000506349	0.282301
cg27224392	14	64950122	FUT8;FUT8;FUT8;FUT8;LOC645431	Island	0.0509204	0.0493692	-0.000912609	0.239038	0.0528171	0.0514601	-0.000337566	0.692169
cg02212855	7	75410753	POR;SNORA14A	NA	0.963024	0.960133	-0.00168911	0.239039	0.9614	0.96047	-0.000137655	0.924645
cg16275960	9	138863541	PHPT1;PHPT1;PHPT1;PHPT1	Island	0.0100571	0.0104287	0.000253551	0.23904	0.0104973	0.0101939	-0.000333528	0.0997863
cg06707168	15	87588227	FANCI;FANCI;FANCI;FANCI	Island	0.0174024	0.0187243	0.000662128	0.239041	0.0190479	0.0178448	-0.00165421	0.00444714
cg22679890	12	66001376	NA	NA	0.0134106	0.0134375	-0.000452966	0.239047	0.014599	0.0138668	-0.000804179	0.0508221
cg05531689	4	17188100	LAP3;LAP3	Island	0.0027265	0.002411	-0.00016574	0.23905	0.00302329	0.00242544	-0.000412426	0.134237
cg11692772	20	18436017	SEC23B;SEC23B;SEC23B	N_Shore	0.0125306	0.0117057	-0.000547342	0.239052	0.0130273	0.0115794	-0.000941402	0.0163955
cg01621268	3	88194852	NA	S_Shelf	0.968432	0.966362	-0.00132241	0.239054	0.967725	0.966338	-0.000946064	0.380777
cg06952412	1	101264063	DPH5;DPH5;DPH5	Island	0.00497352	0.00463142	-0.00021553	0.239055	0.00542536	0.00482629	-0.000366895	0.292035
cg17185817	9	135140644	ABO	Island	0.0166039	0.0161437	-0.00056559	0.239057	0.0174869	0.0165829	-0.0010507	0.0393647
cg08203715	2	222895763	NA	S_Shelf	0.962563	0.960083	-0.00156014	0.239058	0.960622	0.959644	-0.000280567	0.838351
cg14712186	17	55051897	CLTC;CLTC	Island	0.0196426	0.0186877	-0.000727394	0.239062	0.0206893	0.0187122	-0.00130559	0.0248732
cg07739478	15	64372588	DIS3L;DIS3L	N_Shore	0.0154486	0.015206	-0.000546852	0.239062	0.0167777	0.0146282	-0.00210472	2.28354e-05
cg19089394	5	132019892	NA	Island	0.0172352	0.0179972	0.000414346	0.239064	0.0184061	0.0176287	-0.0010777	0.003555
cg13160891	1	242601270	C1orf100	NA	0.659138	0.660029	-0.00513202	0.239064	0.627248	0.634808	4.57796e-05	0.991798
cg09175734	3	195699463	NA	NA	0.975704	0.974877	-0.000810069	0.239066	0.975253	0.974937	-0.000258182	0.700889
cg13224937	6	99390025	POU3F2	Island	0.0100115	0.0104527	0.000219118	0.239067	0.0103471	0.0104159	-0.000103588	0.567018
cg26372423	2	104362541	NA	NA	0.962475	0.96093	-0.00104213	0.239069	0.960879	0.960904	0.000262382	0.773598
cg05846337	1	116914755	CD58;CD58;CD58	Island	0.129695	0.132995	0.00268458	0.239072	0.129387	0.132101	0.00752508	0.00119885
cg04208666	21	39674625	WRB	Island	0.0244659	0.0251755	0.000436071	0.239074	0.0249318	0.0250674	0.000405916	0.275619
cg17086205	1	93686423	FNBP1L;FNBP1L;FNBP1L;FNBP1L;FNBP1L;FNBP1L	Island	0.00556433	0.00504055	-0.000257857	0.239077	0.00595405	0.00515984	-0.000489594	0.177372
cg09862148	2	204107757	RAPH1;RAPH1	Island	0.0516164	0.0523553	0.00118399	0.23908	0.0521105	0.0518802	0.00182887	0.0834008
cg00300969	10	111206857	NA	Island	0.197383	0.190743	-0.00231194	0.239081	0.205191	0.195772	-0.00626723	0.00110684
cg05280806	1	177260866	FAM20B	N_Shore	0.964966	0.964566	-0.000963411	0.239084	0.961741	0.96239	2.12614e-05	0.981655
cg04743961	15	39412066	NUSAP1;OIP5;OIP5;NUSAP1;NUSAP1	Island	0.00779543	0.00712569	-0.000381901	0.23909	0.00851148	0.00734176	-0.000761227	0.08791
cg16809457	19	50972454	DMPK;DMPK;DMPK;DMPK	Island	0.976646	0.976252	-0.00037443	0.239091	0.975779	0.976184	0.000351325	0.297519
cg14330078	6	13682552	SIRT5;SIRT5	Island	0.00863964	0.00797278	-0.000325946	0.239092	0.00916136	0.00832754	-0.000539528	0.195115
cg19699289	19	53516963	NA	Island	0.00950897	0.00881689	-0.00037281	0.239092	0.0102319	0.00906647	-0.000662782	0.150021
cg27390701	8	10229885	MSRA;MSRA;MSRA	Island	0.0167015	0.0172768	0.000289524	0.239095	0.0169866	0.0173895	0.000433144	0.070746
cg23677243	17	53809527	RNF43	NA	0.829003	0.832694	-0.00440768	0.239098	0.794204	0.802814	-0.000933521	0.80514
cg15823698	17	71010879	CASKIN2;CASKIN2	N_Shore	0.983579	0.983913	0.000313348	0.239102	0.983109	0.983881	0.000805149	0.00396896
cg04656327	9	111230829	PTPN3;PTPN3;PTPN3;PTPN3;PTPN3;PTPN3;PTPN3;PTPN3	NA	0.955016	0.952938	-0.00153759	0.239107	0.951766	0.951679	0.000909663	0.544564
cg09461395	5	17427655	NA	NA	0.964489	0.961643	-0.00184614	0.23911	0.962798	0.961683	-0.000591888	0.709814
cg25977492	7	100447265	MUC12	NA	0.0407435	0.0416891	0.000932175	0.239113	0.0402655	0.0411221	0.00181252	0.023102
cg11159090	20	16502259	KIF16B	Island	0.0106267	0.0101802	-0.00031572	0.239115	0.0112608	0.0106449	-0.000343267	0.232766
cg16791173	6	163601835	PACRG;PACRG;PACRG	NA	0.0097926	0.00778104	-0.000916673	0.239116	0.0112176	0.00958649	-0.00122799	0.17534
cg14727438	8	30720943	UBXN8	NA	0.0206132	0.0201751	-0.000497062	0.239122	0.0225149	0.0222598	0.000105184	0.841808
cg14640865	2	242279187	NA	S_Shelf	0.976044	0.972917	-0.00306815	0.239126	0.974981	0.975567	0.000812017	0.174606
cg05939335	1	226577609	OBSCN;OBSCN	S_Shore	0.966431	0.967539	0.000728032	0.239127	0.966188	0.966999	0.000634449	0.332954
cg03731202	17	39989309	FZD2	N_Shore	0.0520356	0.0533633	0.00177695	0.239135	0.0537836	0.0524646	-0.00197887	0.207963
cg02735620	12	912208	RAD52	NA	0.985795	0.984799	-0.00119731	0.239137	0.985699	0.984851	-0.000896571	0.377155
cg05081144	6	18372266	DEK;DEK	Island	0.00604074	0.00584736	-0.000176014	0.23914	0.00629935	0.00584462	-0.000379778	0.0163906
cg01561157	16	3707728	TRAP1	Island	0.00877803	0.00801623	-0.000356721	0.239147	0.00953119	0.00826422	-0.000832113	0.0716054
cg17577122	6	30748898	DHX16;DHX16	S_Shore	0.0135811	0.0132942	-0.000367228	0.23915	0.0137314	0.0133629	-9.11768e-06	0.975734
cg14544666	7	154948130	EN2	S_Shore	0.176735	0.174109	-0.00288814	0.239152	0.193279	0.189321	-0.0035938	0.167337
cg13393036	10	131244863	MGMT	NA	0.975254	0.974496	-0.000803034	0.239156	0.973577	0.974243	0.000631168	0.351724
cg22834172	11	64642134	ZNHIT2	S_Shore	0.23082	0.237793	0.00431849	0.239158	0.216506	0.226617	0.00658935	0.0733518
cg15746253	7	35542644	NA	N_Shore	0.957341	0.958354	0.000801825	0.239159	0.95687	0.95744	0.000422078	0.541608
cg06056949	6	33467521	KIFC1;KIFC1	Island	0.00666464	0.00667664	-0.000232559	0.239163	0.00676058	0.00644331	-0.000414851	0.0312967
cg15834928	16	67912399	VPS4A	Island	0.964133	0.965991	0.000982832	0.239163	0.961651	0.964543	0.00179012	0.0319585
cg11868621	5	32621361	SUB1;SUB1	Island	0.00649165	0.00627551	-0.000218085	0.239164	0.00674792	0.0062011	-0.00046416	0.00777631
cg11630411	7	128619881	SMO	S_Shelf	0.562494	0.56238	-0.00324512	0.239166	0.552712	0.549465	-0.0070647	0.010313
cg13920644	15	78482816	ARNT2	N_Shore	0.977158	0.977768	0.000492422	0.239167	0.9763	0.976607	0.000234832	0.586747
cg03617389	7	157211940	PTPRN2;PTPRN2;PTPRN2	NA	0.980051	0.978247	-0.0013739	0.239176	0.979041	0.977836	-0.00100943	0.381387
cg15061025	5	34874859	TTC23L	Island	0.0211951	0.0215669	0.000444713	0.239178	0.0214743	0.0216596	0.000433173	0.262511
cg17282145	3	10125139	C3orf24;C3orf24	S_Shore	0.933828	0.933772	-0.00226866	0.239178	0.929753	0.932148	-0.000184651	0.92459
cg25987408	1	36046477	EIF2C4;EIF2C4	Island	0.00360254	0.00317092	-0.000241558	0.239178	0.00384534	0.00323325	-0.000370093	0.211107
cg07174665	2	36011499	NA	NA	0.967772	0.966189	-0.00117333	0.239179	0.966215	0.965461	-0.000963987	0.362241
cg24341556	16	49327353	NA	NA	0.387746	0.391076	0.00715185	0.239181	0.412503	0.408075	0.00164202	0.778566
cg10155147	3	32255970	CMTM8	S_Shore	0.0290176	0.0282574	-0.000892687	0.239186	0.0305185	0.0290652	-0.000987269	0.206606
cg18918349	13	75007221	COMMD6;COMMD6	N_Shelf	0.963692	0.959439	-0.00342492	0.239187	0.962875	0.959035	-0.00310585	0.308196
cg13292542	7	42234272	GLI3	Island	0.365178	0.368185	0.00817039	0.239187	0.393225	0.387759	-0.00011372	0.985903
cg11691189	3	51953898	PARP3;PARP3	S_Shelf	0.963525	0.963303	-0.000828084	0.239188	0.962121	0.961953	-0.000877525	0.213645
cg16262392	13	105799663	NA	NA	0.0223848	0.0216353	-0.00064244	0.239189	0.0209132	0.0206776	-0.000232004	0.578801
cg08351911	20	19985150	C20orf26;C20orf26;CRNKL1	S_Shelf	0.1691	0.156977	-0.00744152	0.239191	0.188272	0.18035	-0.00163482	0.796816
cg06054272	16	87695872	ACSF3;ACSF3;ACSF3	S_Shore	0.975243	0.97762	0.00160511	0.239197	0.976006	0.97732	0.000616981	0.69329
cg12863545	8	125711950	MTSS1	NA	0.976409	0.973272	-0.00229385	0.239199	0.974518	0.97378	-7.67471e-05	0.966963
cg12179011	11	1432475	BRSK2	NA	0.924632	0.925367	-0.00263371	0.239202	0.92284	0.922057	-0.00281942	0.220981
cg18186574	11	98397030	CNTN5;CNTN5	Island	0.026764	0.0255283	-0.000898456	0.239209	0.0329305	0.0303365	-0.00128495	0.162801
cg16101148	11	129689966	ZBTB44	S_Shore	0.0305012	0.031787	0.000647744	0.239211	0.0329836	0.0324954	-0.000780153	0.159602
cg16797277	3	130449354	NA	N_Shore	0.982104	0.981756	-0.00043328	0.239222	0.981349	0.981618	0.000244938	0.509688
cg09728487	2	216453631	NA	NA	0.926558	0.926722	-0.00184362	0.23923	0.920039	0.921311	-0.000273659	0.878555
cg07894846	2	25119203	EFR3B	Island	0.0117883	0.0116887	-0.000360305	0.239232	0.0127366	0.0121162	-0.000840407	0.0117248
cg09214456	1	1132117	TNFRSF18;TNFRSF18;TNFRSF18	S_Shore	0.308942	0.306015	-0.0046193	0.239232	0.300482	0.299503	-0.000855354	0.825883
cg15622551	12	13420485	C12orf36	NA	0.525147	0.524324	-0.00543737	0.239238	0.499861	0.505752	-0.000942987	0.840315
cg00543944	16	4672370	MGRN1;MGRN1;MGRN1;MGRN1	Island	0.89378	0.892451	-0.00355122	0.239239	0.889141	0.890676	-0.00148809	0.642464
cg12852139	2	97692993	NA	NA	0.0735973	0.0738314	0.00250561	0.239241	0.0802076	0.0799002	0.00427257	0.0671583
cg09385936	2	129000818	NA	NA	0.726234	0.729205	-0.00623979	0.239243	0.682294	0.690822	-0.00153167	0.792227
cg00505001	13	29322281	UBL3;UBL3	Island	0.0122517	0.012951	0.000337913	0.239247	0.0125812	0.0126456	-0.000207789	0.479391
cg01910272	4	718111	PCGF3	N_Shelf	0.967936	0.966852	-0.000975091	0.239251	0.966228	0.966499	0.000216673	0.831893
cg01457883	7	130445530	FLJ43663;MKLN1	Island	0.0216785	0.0205651	-0.000880842	0.239252	0.0230416	0.0203722	-0.0023959	0.00633222
cg06160898	16	87343368	FAM38A	Island	0.793559	0.800223	0.00359019	0.239253	0.791228	0.801404	0.00703775	0.0242464
cg18230417	19	63301799	ZSCAN18;ZSCAN18;ZSCAN18;ZSCAN18	Island	0.0433136	0.0421225	-0.00116898	0.239254	0.0507542	0.0472795	-0.0022785	0.0470618
cg11500660	1	226613212	OBSCN;OBSCN	N_Shore	0.944608	0.945908	0.000982559	0.239256	0.944975	0.945194	0.000168169	0.831314
cg21929943	8	82355161	FABP5	Island	0.0217224	0.0215039	-0.000494091	0.239261	0.0231724	0.0220018	-0.000764279	0.0593955
cg13612693	17	34159452	PCGF2	Island	0.00549685	0.00532997	-0.000153928	0.239263	0.00555506	0.00527803	-0.000235196	0.110567
cg06406822	5	7473177	ADCY2	NA	0.490251	0.484793	-0.00539438	0.239264	0.503521	0.493762	-0.0078132	0.0824595
cg06296514	17	76133787	RPTOR;RPTOR;RPTOR;RPTOR	S_Shore	0.00954461	0.00940764	-0.000262825	0.239267	0.00971497	0.00943098	-0.000247618	0.288712
cg13746617	16	56980570	NA	N_Shelf	0.91781	0.913581	-0.00272676	0.239267	0.911889	0.912766	0.00304255	0.186996
cg11678773	5	71773472	NA	NA	0.942271	0.942581	-0.00186864	0.239269	0.936848	0.937482	-0.00175408	0.314332
cg04169369	8	110726158	GOLSYN;GOLSYN;GOLSYN;GOLSYN;GOLSYN;GOLSYN;GOLSYN;GOLSYN;GOLSYN;GOLSYN;GOLSYN;GOLSYN;GOLSYN;GOLSYN;GOLSYN;GOLSYN;GOLSYN	Island	0.00290467	0.00263823	-0.000146641	0.23927	0.00314125	0.00269682	-0.000308522	0.26307
cg18655348	1	152446620	C1orf189;C1orf43;C1orf43;C1orf43	NA	0.854768	0.853149	-0.00312736	0.239272	0.842392	0.847344	0.00150518	0.571295
cg07530416	16	88449410	SPIRE2	S_Shore	0.944881	0.945635	0.000935045	0.239273	0.944171	0.945263	0.00086805	0.274865
cg05769889	1	78215121	FUBP1	N_Shore	0.947822	0.947792	-0.00132899	0.239274	0.948176	0.94759	-0.00179457	0.0962437
cg27152133	1	32177670	PTP4A2;PTP4A2	S_Shore	0.855415	0.85595	-0.00298298	0.239278	0.852169	0.853887	-0.0023636	0.358388
cg19345165	20	571361	NA	Island	0.0361811	0.0311278	-0.00423274	0.239279	0.0383166	0.0325421	-0.00458196	0.194028
cg17265380	4	5942984	CRMP1	Island	0.0257369	0.0263536	0.000520031	0.239279	0.026858	0.0267749	0.000361119	0.386163
cg17124779	6	33530372	ZBTB9;ZBTB9	Island	0.00766193	0.00814204	0.000249568	0.239279	0.008101	0.00780362	-0.000382853	0.0723107
cg12244463	1	173235573	CACYBP;CACYBP;CACYBP	Island	0.0420487	0.0425986	0.00105167	0.239282	0.0428817	0.0421973	0.00103632	0.259484
cg08862818	9	139238095	C9orf169	Island	0.00920625	0.00897588	-0.000309918	0.239289	0.00954745	0.0089692	-0.000475944	0.0466602
cg06293787	1	159435581	NDUFS2;ADAMTS4	N_Shelf	0.878351	0.879927	-0.00334591	0.239289	0.863017	0.866369	-0.00245115	0.421821
cg15881238	8	104221764	BAALC;C8orf56;BAALC	N_Shore	0.32094	0.323999	0.0101713	0.239291	0.36045	0.349847	-0.00219854	0.793776
cg09990440	1	153176487	PMVK	Island	0.019795	0.0194277	-0.000554323	0.239298	0.0211054	0.0202137	-0.000415814	0.452653
cg08962452	6	18386092	NA	S_Shore	0.385848	0.397965	0.00783769	0.239299	0.360182	0.375166	0.0101173	0.129423
cg13457961	8	17586272	MTUS1;MTUS1;MTUS1;MTUS1;MTUS1	NA	0.937548	0.934426	-0.00236538	0.239299	0.935453	0.932998	-0.00135412	0.509037
cg20038996	6	32186580	TNXB	NA	0.904035	0.904413	-0.00261191	0.239301	0.880263	0.884853	0.000576634	0.820083
cg14315190	16	366800	TMEM8A	N_Shore	0.969654	0.968885	-0.000585595	0.239303	0.968778	0.96877	-3.35015e-05	0.946782
cg18668503	6	2933996	DKFZP686I15217;DKFZP686I15217	Island	0.00726804	0.00706197	-0.000207579	0.239304	0.0077819	0.00722673	-0.000486227	0.0136712
cg20154287	14	104309818	AKT1;AKT1;AKT1	N_Shore	0.907666	0.909602	0.00176437	0.239304	0.912676	0.912297	-0.00112526	0.45347
cg17521156	17	71158804	RECQL5;RECQL5;RECQL5	NA	0.895957	0.896722	-0.0029679	0.239306	0.886675	0.887459	-0.00302141	0.26309
cg22018784	2	82065889	NA	NA	0.896103	0.900535	0.00196073	0.239307	0.894421	0.89773	0.00210114	0.204521
cg02783232	18	69966667	C18orf55;FBXO15;FBXO15	Island	0.0112552	0.0110031	-0.000294607	0.23931	0.0112565	0.0111469	3.7481e-05	0.878593
cg13048808	17	71645654	FOXJ1	Island	0.879901	0.889264	0.00369495	0.239312	0.874465	0.881004	0.000451114	0.883371
cg19877921	2	242439793	NA	Island	0.857747	0.862843	0.00275057	0.239313	0.85328	0.859604	0.00518563	0.0274834
cg26736450	12	52862523	SMUG1	NA	0.975068	0.975555	0.000489438	0.239315	0.975123	0.97511	-0.000263913	0.51999
cg09595163	4	5104242	STK32B	Island	0.00362379	0.00323685	-0.000220475	0.239317	0.00382342	0.00328508	-0.00033578	0.269972
cg22300282	5	1782931	NA	Island	0.941329	0.947083	0.00404834	0.239317	0.940058	0.945446	0.00362091	0.274848
cg24407327	17	25958201	LRRC37B2	NA	0.960964	0.958903	-0.00151859	0.239322	0.960847	0.959574	-0.00121607	0.317727
cg07589824	9	136655516	NA	NA	0.897271	0.900905	0.00193301	0.23933	0.895162	0.899651	0.0024815	0.14967
cg22540040	19	63355174	ZNF329	S_Shore	0.964045	0.961325	-0.00172473	0.23933	0.960854	0.960458	0.000974288	0.566654
cg05768565	17	33734053	NA	NA	0.433368	0.416815	-0.00942217	0.239332	0.470572	0.448865	-0.0123809	0.118931
cg05852052	20	56469971	APCDD1L	Island	0.981474	0.981737	0.000398243	0.239334	0.981027	0.981679	0.000813486	0.0194591
cg12484153	16	71540039	ZFHX3;ZFHX3	NA	0.981991	0.981681	-0.000439514	0.239336	0.981253	0.981821	0.000427044	0.28278
cg15352315	2	1646411	PXDN	N_Shelf	0.938467	0.937199	-0.00135725	0.239336	0.934502	0.934061	-0.00119887	0.302357
cg12047012	3	180272222	ZMAT3;ZMAT3;ZMAT3;ZMAT3	Island	0.0256448	0.0253332	-0.000512187	0.239337	0.0248368	0.0246442	-0.000311514	0.468337
cg06198975	3	55497671	WNT5A	Island	0.0064544	0.00662571	0.000175678	0.239343	0.00672636	0.006443	-0.000185544	0.198627
cg01327169	2	179051504	FKBP7;FKBP7;FKBP7;FKBP7;MIR548N	Island	0.0120253	0.0126682	0.00029889	0.239343	0.0126964	0.0126737	-0.0001691	0.519465
cg06994747	17	46272788	WFIKKN2	Island	0.911119	0.913239	0.00127321	0.239343	0.910493	0.912108	0.000801182	0.455443
cg13612409	6	2708918	NA	N_Shore	0.612153	0.593772	-0.0110202	0.239345	0.62517	0.602833	-0.0163133	0.0676119
cg17417787	5	128328866	SLC27A6;SLC27A6	Island	0.0132339	0.0126835	-0.000476846	0.239345	0.0137476	0.0130907	-0.000378569	0.328085
cg03037622	16	23476249	UBFD1;EARS2;EARS2	Island	0.00538574	0.00487283	-0.000265069	0.239346	0.00582395	0.00508781	-0.000448802	0.231982
cg18495298	14	88091219	PTPN21	S_Shore	0.0593571	0.0637917	0.00209976	0.239347	0.0626427	0.0606142	-0.00402758	0.0145449
cg21757872	6	32131505	TNXB	NA	0.94749	0.948279	0.0012375	0.239351	0.947136	0.94787	0.000413069	0.684083
cg02751123	2	240846043	NA	NA	0.937453	0.938544	0.00109552	0.239352	0.938347	0.939217	0.00067104	0.484778
cg23723933	19	598423	NA	Island	0.902764	0.903175	-0.00148543	0.239354	0.90017	0.902994	0.00224923	0.0937209
cg17705079	2	96899419	SEMA4C;SEMA4C	Island	0.0880298	0.0888123	0.00226191	0.239354	0.0902795	0.0885011	-0.00197002	0.350288
cg05914723	6	32903366	TAP2;TAP2	NA	0.934464	0.936085	0.00110739	0.239358	0.932444	0.933952	0.000681988	0.495278
cg20710888	9	89084685	NA	NA	0.963761	0.962409	-0.00101845	0.239359	0.962355	0.962327	0.000425875	0.651869
cg17214754	3	131082037	TMCC1;TMCC1	NA	0.959695	0.957416	-0.00155067	0.23936	0.956805	0.957673	0.00161778	0.24569
cg07910813	2	39517286	MAP4K3	N_Shore	0.0143347	0.0147957	0.000344949	0.239366	0.0144972	0.0146963	0.00024637	0.408103
cg14016806	4	53938490	FIP1L1;FIP1L1;FIP1L1	Island	0.00588304	0.00541497	-0.000246818	0.239367	0.00693244	0.0059764	-0.000678468	0.125666
cg02966841	10	123724702	NSMCE4A;NSMCE4A;NSMCE4A;NSMCE4A	Island	0.00437997	0.00397893	-0.000235198	0.23937	0.00473102	0.00416093	-0.000392298	0.236517
cg05928219	17	1477982	SLC43A2	Island	0.00332998	0.00300645	-0.000165132	0.239371	0.00375969	0.00314121	-0.000447336	0.135192
cg19504658	20	48163260	UBE2V1;UBE2V1;UBE2V1;TMEM189-UBE2V1;UBE2V1	S_Shore	0.0307575	0.031392	0.000609442	0.239375	0.0321361	0.0312586	-0.000111716	0.830437
cg09689633	16	1280423	NA	NA	0.164797	0.159376	-0.00376797	0.239381	0.175869	0.172152	-0.00239582	0.45283
cg08535373	1	53165362	SCP2;SCP2	N_Shore	0.0151918	0.0140739	-0.0010019	0.239383	0.0152302	0.0133621	-0.00169006	0.0289499
cg18070079	11	118582305	CBL;CBL	Island	0.00513315	0.0045839	-0.000268156	0.239384	0.00537771	0.004684	-0.000347092	0.32119
cg07124229	7	69561894	AUTS2;AUTS2	NA	0.971064	0.972962	0.00239769	0.239386	0.971254	0.971733	0.00105047	0.642496
cg24143221	16	29583504	SPN;SPN	Island	0.275265	0.279902	0.00725238	0.239387	0.308345	0.300068	-0.00161535	0.794621
cg12466405	19	12128685	ZNF625	Island	0.0227848	0.0232377	0.00040046	0.239389	0.0235966	0.0236024	0.000204731	0.554232
cg23267665	10	132522109	NA	NA	0.934409	0.937422	0.00154571	0.239391	0.934478	0.93509	-0.00105908	0.449696
cg24225259	8	145778481	KIAA1688	S_Shore	0.911222	0.914514	0.00146106	0.239392	0.909151	0.912167	0.00129048	0.317821
cg19616083	2	86153888	POLR1A	NA	0.00824563	0.00854226	0.000308673	0.239395	0.00906334	0.00836725	-0.00068849	0.014879
cg03631331	7	121731736	FEZF1;FEZF1;FEZF1;FEZF1	Island	0.056511	0.0571363	0.0012481	0.239406	0.0686797	0.0690809	0.00193539	0.097509
cg26535992	6	33373221	RGL2;RGL2	N_Shore	0.0854117	0.0876389	0.00167531	0.239407	0.0825917	0.0866022	0.00387115	0.00563333
cg15955499	5	4826407	NA	NA	0.922761	0.925953	0.00167713	0.239408	0.922518	0.92278	-0.000604785	0.676261
cg26616083	3	42617002	NKTR	Island	0.00446409	0.00402707	-0.000210274	0.239408	0.00488748	0.00426081	-0.000327141	0.336968
cg23017850	10	102495256	PAX2;PAX2;PAX2;PAX2;PAX2	Island	0.124597	0.120775	-0.00158757	0.239411	0.122066	0.119825	-0.00134517	0.303194
cg15774065	14	100227848	NA	NA	0.731298	0.732264	-0.00859273	0.239413	0.690549	0.69512	-0.00715073	0.332599
cg05615464	5	16791125	MYO10	NA	0.897677	0.897504	-0.00185983	0.239413	0.894716	0.894081	-0.00244365	0.136825
cg17744368	19	40430578	LSR;LSR;LSR	N_Shore	0.00814777	0.00796558	-0.000268864	0.239416	0.00821881	0.0079501	-0.000251008	0.296848
cg26744084	20	62063179	ZNF512B	N_Shore	0.968396	0.969379	0.000685309	0.239418	0.968549	0.969262	0.000792681	0.151573
cg03495497	14	20222292	RNASE4;ANG;ANG;RNASE4	N_Shore	0.00453711	0.00446579	-0.000130913	0.23942	0.00479249	0.00453409	-0.000230944	0.0338418
cg21809331	3	194441662	HRASLS;HRASLS;MGC2889	Island	0.0115828	0.0115979	-0.000225467	0.239421	0.0115762	0.0117627	2.70357e-05	0.88598
cg04074454	7	103417319	RELN;RELN	Island	0.00320815	0.00291396	-0.000185791	0.239424	0.0033949	0.00286071	-0.000395301	0.143731
cg14683738	6	86217187	NT5E	S_Shore	0.178422	0.175525	-0.00316083	0.239432	0.173719	0.169261	-0.00666716	0.0123179
cg19029378	19	60827940	ZNF784	S_Shore	0.0346853	0.0341392	-0.000892191	0.239432	0.0361448	0.034197	-0.00250081	0.00265085
cg01592658	1	117421362	TTF2	NA	0.953449	0.954629	0.000982505	0.239434	0.954569	0.954104	-0.000812092	0.343752
cg04018571	11	18742368	PTPN5;PTPN5;PTPN5	NA	0.960454	0.962169	0.00129259	0.239447	0.953718	0.956809	0.00203829	0.0992186
cg04145522	1	109434830	TMEM167B	Island	0.00832061	0.00894812	0.000289111	0.239447	0.00921584	0.0087705	-0.000502713	0.0541534
cg14470741	12	6035944	VWF	N_Shore	0.398444	0.403553	0.00705996	0.239448	0.430137	0.435178	0.00959954	0.0997487
cg12039133	20	22963906	SSTR4	Island	0.0582003	0.060827	0.00192723	0.239451	0.0603983	0.0618962	0.00121383	0.445773
cg06045319	17	13343253	HS3ST3A1	S_Shelf	0.968598	0.966806	-0.00118969	0.239455	0.966787	0.966419	2.87859e-05	0.979293
cg26530557	17	72045564	CYGB	Island	0.0266064	0.0271249	0.00063671	0.239455	0.0277123	0.0269507	-0.001201	0.0298255
cg24451653	8	139682894	COL22A1	NA	0.918992	0.919391	-0.00209814	0.239456	0.916827	0.915467	-0.00343088	0.0643755
cg25601661	16	993716	NA	N_Shelf	0.940319	0.943301	0.00143133	0.239461	0.932079	0.935673	0.00221348	0.132974
cg07872276	2	485912	NA	N_Shore	0.950436	0.951607	0.00111781	0.239463	0.951715	0.951966	0.000955282	0.303263
cg27361397	4	110844529	CASP6;CASP6	S_Shore	0.0147485	0.0141665	-0.000598725	0.239468	0.0152898	0.0138434	-0.00129943	0.00433741
cg14243010	11	56761510	APLNR;APLNR	NA	0.418811	0.4223	0.00748545	0.239474	0.452287	0.448112	0.00233585	0.712416
cg21932297	19	3456953	FZR1	Island	0.0073591	0.00770742	0.000228886	0.239477	0.00809097	0.00760976	-0.000451283	0.0226519
cg20832137	15	30797435	GREM1	Island	0.00890785	0.00822979	-0.000334834	0.239478	0.00949658	0.00848115	-0.00058525	0.199035
cg13847701	11	2118162	INS-IGF2;IGF2;IGF2AS;IGF2;IGF2AS;IGF2	Island	0.029692	0.0291099	-0.000604874	0.239479	0.0294171	0.0288555	-0.000511085	0.312942
cg18738985	15	58671929	RORA;RORA;RORA;RORA;RORA	Island	0.0966291	0.0915391	-0.00178012	0.23948	0.0991464	0.0937781	-0.00327691	0.0322491
cg19425761	1	24518540	GRHL3;GRHL3	N_Shelf	0.0270367	0.0268055	-0.000744918	0.239481	0.0297947	0.0292086	-0.000559935	0.472561
cg24904992	4	765927	NA	Island	0.0132444	0.0141628	0.000399712	0.239482	0.0142039	0.0140274	-0.000475845	0.162934
cg20725936	5	126440331	NA	S_Shelf	0.854912	0.855904	-0.00339258	0.239489	0.842593	0.840797	-0.00772575	0.0124154
cg07990749	1	166039651	NA	NA	0.467421	0.473777	0.00371825	0.239489	0.463599	0.474863	0.00773552	0.0217836
cg13996617	17	13207071	NA	NA	0.923316	0.923808	-0.00234424	0.239494	0.913831	0.918104	0.00134622	0.515771
cg18880544	13	113035031	GRTP1	NA	0.852057	0.856274	0.00283563	0.239497	0.84498	0.849322	0.00274589	0.272839
cg27034885	17	31369285	CCL23;CCL23	NA	0.312449	0.314674	0.00927912	0.239499	0.35788	0.344429	-0.0026135	0.741138
cg24179065	14	65653632	NA	NA	0.844233	0.843951	-0.00432827	0.239504	0.823591	0.827698	-0.000782999	0.832514
cg03723556	8	146098319	ZNF250;ZNF250	Island	0.00626615	0.00572378	-0.000259425	0.239505	0.00658002	0.00569405	-0.000610195	0.100049
cg03225791	11	58666734	FAM111A;FAM111A;FAM111A	Island	0.00584897	0.00541007	-0.000251667	0.239505	0.00640471	0.00555759	-0.000537088	0.161466
cg02020821	1	148512612	C1orf54	NA	0.968601	0.970065	0.000700114	0.239506	0.970197	0.971114	0.000726269	0.185411
cg10139476	12	47396481	CCNT1	Island	0.0176889	0.0186041	0.000451531	0.239506	0.0186225	0.0182956	-0.000470523	0.21741
cg09520855	4	149585158	NA	Island	0.0133053	0.0130129	-0.000341166	0.239508	0.0131218	0.0124971	-0.000454478	0.118359
cg06954677	10	115924473	MIR2110;C10orf118	S_Shore	0.00829839	0.0079805	-0.000236471	0.23951	0.00910641	0.008321	-0.000654461	0.00430385
cg17977777	11	10493440	RNF141	NA	0.833403	0.833587	-0.00372228	0.23951	0.82108	0.827803	0.00624019	0.0621513
cg07254608	19	53924416	RASIP1	Island	0.821858	0.828925	0.00361103	0.239514	0.803752	0.812744	0.00551497	0.0977716
cg12300939	7	75515989	MDH2;STYXL1	S_Shore	0.00724021	0.00704126	-0.000316065	0.239519	0.00798713	0.00701274	-0.000974616	0.000790884
cg15067032	1	210710144	NA	NA	0.764993	0.768824	-0.00595356	0.23952	0.729439	0.734582	-0.00472229	0.373301
cg12065366	6	31959085	EHMT2;EHMT2	NA	0.919531	0.917898	-0.00150662	0.239523	0.915977	0.91627	-0.000198974	0.881044
cg26213438	13	44485299	KIAA1704	NA	0.971491	0.970268	-0.00120552	0.239523	0.967962	0.967783	-0.00020828	0.847637
cg08466792	6	26646481	HMGN4	Island	0.0277131	0.0268828	-0.000703457	0.23953	0.0297564	0.0272773	-0.00176748	0.00489324
cg14887662	6	27208650	HIST1H2BJ;HIST1H2AG	Island	0.00787558	0.00751109	-0.000286032	0.239532	0.0080884	0.0074255	-0.000321644	0.130328
cg11148533	4	2545137	NA	NA	0.957437	0.955217	-0.00210063	0.239533	0.955308	0.955929	0.000550997	0.624444
cg12196367	6	31622642	ATP6V1G2;NFKBIL1;NFKBIL1;NFKBIL1;ATP6V1G2;NFKBIL1;NFKBIL1;NFKBIL1	NA	0.0272897	0.0280461	0.00043372	0.239536	0.027882	0.0278182	-5.94921e-05	0.876012
cg21195414	1	6277647	ACOT7;ACOT7;ACOT7;ACOT7	NA	0.950673	0.954279	0.00253858	0.239537	0.951731	0.953934	0.000977564	0.599763
cg25026248	11	92565050	SLC36A4	NA	0.468749	0.454061	-0.0101446	0.239537	0.490079	0.473228	-0.00711847	0.415844
cg10526478	2	26728336	NA	NA	0.942819	0.939876	-0.00211995	0.239539	0.939938	0.93938	-6.37636e-05	0.973347
cg23070073	9	124021325	LHX6;LHX6	N_Shore	0.0186792	0.0191137	0.000475543	0.239544	0.0203889	0.019808	-0.000331279	0.477804
cg08526991	16	20819079	DCUN1D3;LYRM1;LYRM1;LYRM1;LYRM1	Island	0.0267254	0.027904	0.000740512	0.239547	0.0284041	0.0271901	-0.00155162	0.0118451
cg24261177	12	127755266	TMEM132C	N_Shore	0.958301	0.960503	0.000982118	0.239548	0.955962	0.957533	0.000214969	0.802702
cg23789846	7	154316211	DPP6;DPP6;DPP6	S_Shore	0.94753	0.949124	0.000941408	0.239548	0.948049	0.94879	0.000484235	0.544127
cg01910617	7	84654779	NA	S_Shore	0.250833	0.241548	-0.00726793	0.239548	0.279166	0.263232	-0.00950981	0.135859
cg18725573	16	87687489	ACSF3;ACSF3;ACSF3	N_Shore	0.216324	0.209351	-0.00547563	0.239553	0.223399	0.215645	-0.00731063	0.129041
cg02654265	4	166347844	KLHL2	Island	0.0138132	0.0134036	-0.000424671	0.239556	0.0158984	0.0147076	-0.00107767	0.014134
cg10409230	9	115386423	RGS3;RGS3;RGS3;RGS3	Island	0.976313	0.975211	-0.00142824	0.239556	0.975957	0.975326	-0.000748012	0.54405
cg13578062	1	8800760	RERE;RERE	S_Shore	0.00773155	0.00751851	-0.000202735	0.239556	0.00828196	0.00769447	-0.000429617	0.0103622
cg25105633	5	118993132	FAM170A;FAM170A	NA	0.949222	0.950867	0.00103021	0.239559	0.946723	0.948316	0.00165525	0.0847106
cg13003996	17	78616612	NA	N_Shore	0.9407	0.939217	-0.00109628	0.239564	0.939562	0.939295	-0.000248507	0.785434
cg13522003	1	221324164	NA	S_Shelf	0.986286	0.986933	0.000336664	0.239567	0.986736	0.986941	2.84205e-08	0.999918
cg23848433	4	3312523	RGS12;RGS12	S_Shore	0.788975	0.789375	-0.00454404	0.239575	0.759196	0.758999	-0.00627545	0.121335
cg21916596	3	158307193	NA	NA	0.969775	0.970289	0.000621059	0.239579	0.969107	0.969188	8.54301e-05	0.874348
cg22836787	3	150204558	GYG1	NA	0.785487	0.788268	-0.0047935	0.239583	0.757762	0.764844	-0.0020417	0.637102
cg10711775	14	34079243	EAPP	S_Shore	0.84409	0.848282	0.00216641	0.239583	0.839298	0.843039	0.00215079	0.296708
cg18587837	1	232702197	NA	NA	0.737452	0.740938	-0.0046287	0.239592	0.705838	0.717324	0.00220503	0.579926
cg09107438	5	127901182	FBN2	Island	0.016283	0.0158704	-0.000601605	0.239601	0.0172589	0.0168205	-0.000320778	0.477551
cg22596454	4	39205184	UGDH	Island	0.00693477	0.0065241	-0.000266192	0.239604	0.00742508	0.00666151	-0.000641939	0.114629
cg06835156	19	2601727	GNG7	Island	0.977719	0.978474	0.000552739	0.239604	0.97687	0.978096	0.000941607	0.0432841
cg01079860	17	74474331	NA	NA	0.974956	0.974901	-0.000650131	0.239604	0.974141	0.974936	0.000475355	0.41298
cg20673767	16	4600349	FAM100A	S_Shore	0.952757	0.952685	-0.000919532	0.239608	0.95181	0.95179	-0.000728658	0.352699
cg01911708	15	21444835	MAGEL2	NA	0.510975	0.516531	0.00429201	0.239609	0.508412	0.512201	0.00177889	0.610772
cg23065768	1	197094866	MIR181B1;MIR181A1	NA	0.968463	0.965844	-0.00155661	0.239614	0.966414	0.965203	-0.000759497	0.573992
cg19752449	19	9740674	ZNF846	Island	0.017399	0.0180435	0.000386363	0.239615	0.0180592	0.018004	-0.000231601	0.565183
cg09894698	19	50988103	DMWD	Island	0.0116661	0.0126225	0.000467116	0.239617	0.0129888	0.0122337	-0.000812523	0.0424796
cg10512745	2	95305501	PROM2;PROM2;PROM2	NA	0.687484	0.696007	0.00413884	0.23962	0.661933	0.67273	0.00612432	0.08656
cg18215705	3	51354914	DOCK3	NA	0.912338	0.91334	0.00132423	0.23962	0.915022	0.913436	-0.00147566	0.212381
cg16523653	8	2007167	MYOM2	NA	0.972922	0.97217	-0.00067144	0.239621	0.971772	0.972436	0.000475274	0.422299
cg12635602	1	227636500	ACTA1	Island	0.0349489	0.0334702	-0.00106065	0.239621	0.0369291	0.0347706	-0.00134905	0.178436
cg21453287	7	21951802	CDCA7L;CDCA7L;CDCA7L	Island	0.00637115	0.00622296	-0.00015893	0.239624	0.00643488	0.00609781	-0.000217493	0.139477
cg00325528	1	145699734	GJA5;GJA5	NA	0.955009	0.953908	-0.00128899	0.239626	0.952519	0.952733	0.000381673	0.745669
cg13441730	18	28304905	FAM59A	Island	0.0119992	0.0112208	-0.000494585	0.239627	0.0131754	0.0115564	-0.00142529	0.0133811
cg10173774	11	64583800	NAALADL1	NA	0.824292	0.828323	0.00205165	0.239629	0.822179	0.824926	3.96672e-05	0.982754
cg11902278	16	86057426	ZCCHC14	NA	0.799177	0.803504	0.00257178	0.23963	0.796054	0.79354	-0.00453677	0.0413948
cg15400532	3	9007485	SRGAP3;SRGAP3	Island	0.973665	0.973225	-0.000555376	0.239633	0.972802	0.973429	0.000404843	0.405988
cg02534072	5	133888585	PHF15	Island	0.00829349	0.00808236	-0.000217172	0.239634	0.00847062	0.0081704	-0.000216598	0.213903
cg21437766	17	35141133	C17orf37	S_Shore	0.694535	0.690595	-0.00649871	0.239636	0.65343	0.662165	0.00510918	0.382095
cg00728848	5	72713479	NA	Island	0.00927027	0.00840727	-0.000712482	0.239639	0.00897541	0.00753803	-0.00112879	0.0100586
cg01426169	5	55812121	NA	N_Shore	0.719723	0.730573	0.00457217	0.239641	0.693686	0.70607	0.00615434	0.141185
cg07430472	4	6354435	WFS1;WFS1	Island	0.977362	0.979892	0.00173902	0.239643	0.977103	0.979393	0.00155058	0.301228
cg23522852	8	78090343	NA	NA	0.965353	0.963519	-0.00126788	0.239644	0.963053	0.963045	0.000281308	0.806687
cg08383705	6	157430620	ARID1B;ARID1B;ARID1B	NA	0.879115	0.87752	-0.00253707	0.239647	0.88384	0.884552	0.000801468	0.696965
cg09273119	7	140361250	MRPS33;MRPS33	Island	0.00427789	0.00391456	-0.000205552	0.239651	0.00449293	0.00406369	-0.000226455	0.460311
cg23052437	1	58785249	OMA1	S_Shore	0.00882281	0.00858352	-0.000230895	0.239653	0.00905945	0.00869081	-0.000196362	0.355537
cg06613480	11	18300675	HPS5;HPS5;GTF2H1;GTF2H1;GTF2H1;GTF2H1;HPS5	Island	0.0172538	0.017611	0.00034693	0.239654	0.0178288	0.0176812	-0.000212865	0.522692
cg07645486	11	58429743	NA	Island	0.0131749	0.0139517	0.000448387	0.239655	0.0138743	0.0129703	-0.00103712	0.00688563
cg14052962	18	45273338	RPL17;SNORD58B;RPL17	S_Shore	0.951026	0.947021	-0.00259377	0.239659	0.948551	0.947416	0.000130654	0.95327
cg27018013	6	32271897	GPSM3;NOTCH4	Island	0.00995752	0.00977741	-0.000264357	0.239659	0.0103111	0.00987971	-0.000298432	0.218301
cg15267890	19	54961887	AP2A1;AP2A1	Island	0.00288992	0.00256004	-0.000168945	0.239665	0.0031578	0.00269786	-0.000252043	0.331879
cg04389822	7	5430153	TNRC18	Island	0.00972669	0.00956962	-0.000324955	0.239668	0.0102852	0.00945393	-0.000749045	0.0171713
cg08826863	11	103910408	NA	NA	0.936058	0.936772	-0.00172837	0.239668	0.92039	0.930481	0.00820819	5.85605e-06
cg03800765	14	51668374	NA	NA	0.0109803	0.010698	-0.000490467	0.239673	0.0112876	0.0106133	-0.000850933	0.016924
cg05461259	11	73529639	C2CD3	NA	0.96078	0.958732	-0.00146512	0.239678	0.959079	0.95804	-0.000364684	0.770015
cg23882862	5	10429970	44626	NA	0.874979	0.878737	0.00159303	0.239683	0.874884	0.879311	0.00298112	0.0387644
cg22094845	16	82517932	NA	NA	0.0168484	0.0166942	-0.000496505	0.239683	0.0173989	0.0182489	0.000808191	0.054858
cg13875840	22	17798307	HIRA	N_Shore	0.00545026	0.0053158	-0.000182701	0.239686	0.00574791	0.00527061	-0.000405141	0.00657802
cg15543045	14	103925985	NA	NA	0.977373	0.976411	-0.000763625	0.239688	0.976132	0.976449	0.00031728	0.627039
cg24208826	15	48069618	ATP8B4	NA	0.973795	0.973022	-0.000706777	0.23969	0.972551	0.972219	-0.000251905	0.69357
cg19453893	12	109423666	VPS29;RAD9B;VPS29	N_Shore	0.008395	0.00811194	-0.000367692	0.239691	0.008931	0.00832709	-0.000599568	0.0567626
cg22172230	16	87299897	CTU2;CTU2;RNF166	Island	0.00500171	0.00450063	-0.000278345	0.239691	0.00536655	0.00460084	-0.000502162	0.169165
cg00753287	3	151279785	NA	NA	0.792976	0.795986	-0.00513561	0.239692	0.761758	0.766793	-0.00526242	0.254613
cg02210602	17	45858405	ACSF2	Island	0.00338508	0.00329944	-9.67864e-05	0.239692	0.00350769	0.00335989	-0.000140672	0.117356
cg03270935	16	28844270	RABEP2	Island	0.00797379	0.00779756	-0.000242518	0.239695	0.00814572	0.00766103	-0.000438586	0.0574182
cg13871495	16	34232540	NA	NA	0.851156	0.854519	0.00293742	0.239703	0.856062	0.859329	0.00228054	0.365263
cg26524356	4	186362498	KIAA1430	S_Shore	0.00998821	0.0103865	0.000365883	0.239703	0.0113306	0.0106357	-0.000544631	0.0879603
cg16296290	14	24115957	CTSG	NA	0.402518	0.405259	0.009122	0.239704	0.430769	0.418394	-0.00249342	0.750505
cg01129637	6	44323741	HSP90AB1	S_Shore	0.0216804	0.0212462	-0.000573562	0.239706	0.0223542	0.0209729	-0.000981865	0.0672664
cg13438631	2	48521143	KLRAQ1;KLRAQ1;KLRAQ1;KLRAQ1	Island	0.00838453	0.00813897	-0.000222699	0.239706	0.00819373	0.00792325	-5.17206e-05	0.768172
cg05687227	9	97352760	NA	N_Shelf	0.95435	0.95564	0.00115359	0.239708	0.95345	0.95409	0.000183185	0.857406
cg00089314	1	72521652	NEGR1	Island	0.00788687	0.00778092	-0.000231586	0.239709	0.00833921	0.0078674	-0.000413004	0.0372803
cg16619899	8	95976867	CCNE2	Island	0.0044424	0.00411559	-0.000198581	0.239718	0.00482741	0.00424103	-0.000418347	0.208333
cg00534240	12	98073154	ANKS1B;ANKS1B;ANKS1B	NA	0.443251	0.450462	0.00718317	0.239719	0.4445	0.439056	0.000303326	0.960999
cg11363877	1	207865344	LAMB3;LAMB3;LAMB3	N_Shore	0.707996	0.709428	-0.00498042	0.23972	0.682469	0.686891	-0.000667216	0.879898
cg10968554	2	235965459	NA	NA	0.936804	0.935499	-0.00174248	0.239721	0.938433	0.937948	-0.000745884	0.621444
cg21407055	9	70840995	FXN;FXN;FXN	Island	0.00853556	0.0075844	-0.00100898	0.239725	0.00857701	0.00777009	-0.000731292	0.102784
cg20147046	22	47579720	NA	NA	0.0195794	0.0193613	-0.000556357	0.239726	0.0211464	0.0206354	-0.000417901	0.440862
cg00231521	16	30016089	YPEL3;YPEL3	S_Shore	0.982605	0.981833	-0.00058525	0.239731	0.981323	0.981605	0.000557792	0.292936
cg24875416	2	46996836	MCFD2;MCFD2;MCFD2;MCFD2;MCFD2;MCFD2;MCFD2	S_Shore	0.00693694	0.00675368	-0.000168796	0.239738	0.0071608	0.00681915	-0.000252818	0.114533
cg04535521	12	100616533	CHPT1	S_Shore	0.0442033	0.0480236	0.00189164	0.239739	0.0470357	0.045981	-0.00224301	0.145872
cg04243181	1	100487686	DBT	NA	0.00547957	0.00526141	-0.000177536	0.239739	0.00592774	0.00535334	-0.000467917	0.00198585
cg13579672	19	5820878	FUT5	S_Shelf	0.579289	0.580077	0.00144605	0.239739	0.57947	0.579711	0.00147373	0.224077
cg10773972	12	131873377	GOLGA3	Island	0.89201	0.88937	-0.00316344	0.239739	0.896315	0.893004	-0.00296786	0.231462
cg23783747	18	31784558	NA	S_Shore	0.00676252	0.00660089	-0.0002186	0.239739	0.00704523	0.0066757	-0.000343903	0.0874171
cg23604961	5	145147117	PRELID2;PRELID2;PRELID2	NA	0.490802	0.491349	0.00627949	0.23974	0.507248	0.503789	0.00104858	0.844211
cg20978600	20	2580942	MIR1292;NOP56;NOP56	Island	0.00621343	0.00695573	0.000449942	0.239741	0.00698063	0.00723906	0.000185598	0.71679
cg02086387	11	496809	RNH1;RNH1;RNH1;RNH1;RNH1;RNH1;RNH1;RNH1;RNH1;RNH1;RNH1;RNH1	Island	0.01393	0.0137458	-0.000397538	0.239744	0.0146691	0.0142217	-0.000460059	0.222399
cg14211117	13	94158279	NA	S_Shore	0.191273	0.183128	-0.00401617	0.239744	0.21035	0.202322	-0.00179555	0.615014
cg07992519	2	67477877	ETAA1	Island	0.0294824	0.028368	-0.000727206	0.239744	0.0331781	0.0320421	-0.000254315	0.725492
cg09916572	10	75215509	KIAA0913	Island	0.0298673	0.0302469	0.00121777	0.239744	0.0310521	0.0296449	-0.00100482	0.36919
cg06550546	1	107828192	NA	S_Shelf	0.964196	0.962465	-0.00171825	0.239751	0.962649	0.962322	-0.000416547	0.781357
cg01360627	5	79901564	ANKRD34B	Island	0.0319819	0.0314067	-0.000719299	0.239751	0.0319128	0.0325749	0.000769614	0.215739
cg01467532	6	32518851	HLA-DRA	NA	0.934696	0.932674	-0.00211944	0.239753	0.932391	0.933553	0.0015768	0.387498
cg03762393	3	103023263	FAM55C;FAM55C	NA	0.974136	0.975409	0.000605827	0.239753	0.973938	0.975248	0.0010569	0.0428879
cg00435064	6	131935716	ARG1	NA	0.0472799	0.0420653	-0.00386698	0.239753	0.0391482	0.0315001	-0.00605709	0.00254907
cg22478121	5	172857515	NA	NA	0.95193	0.953484	0.00110779	0.239755	0.952053	0.952028	0.000104932	0.906803
cg09876615	3	193715821	FGF12	Island	0.00860688	0.00834868	-0.000340939	0.239756	0.00924701	0.00837372	-0.000861752	0.00265789
cg21175940	13	43778206	NA	NA	0.899772	0.899318	-0.00212251	0.239757	0.893292	0.895463	0.000308406	0.866444
cg23719069	3	39124185	GORASP1;TTC21A;TTC21A;TTC21A;TTC21A	Island	0.00422742	0.00413884	-0.000138226	0.239758	0.00437708	0.0040861	-0.000311755	0.0187899
cg12034167	5	17838269	NA	NA	0.95404	0.951518	-0.00245901	0.239762	0.950936	0.952289	0.000936238	0.62305
cg09699369	8	776897	NA	N_Shelf	0.947778	0.945216	-0.00234163	0.239763	0.945999	0.947881	0.00190192	0.228286
cg02368096	5	72287264	FCHO2;FCHO2	Island	0.016222	0.0168448	0.000596616	0.239764	0.0170973	0.0177932	0.00077818	0.12075
cg25899952	1	177260953	FAM20B	N_Shore	0.974806	0.974499	-0.000567175	0.239764	0.974695	0.975252	0.000279619	0.606385
cg18325992	1	203617142	LEMD1	NA	0.939241	0.938388	-0.00223844	0.23977	0.935407	0.937717	0.00114734	0.576231
cg01907106	2	200423530	NA	N_Shore	0.0143866	0.0138836	-0.000598355	0.239774	0.0147564	0.0137696	-0.000880279	0.0947503
cg06537575	8	33489641	C8orf41;C8orf41	N_Shore	0.0066401	0.00629451	-0.000210208	0.239774	0.00685939	0.00647326	-0.000288528	0.0849565
cg09842285	5	39110537	RICTOR	Island	0.0147174	0.0149804	0.000431047	0.239778	0.0154159	0.0149789	-0.000130593	0.713545
cg02399098	19	62044469	PEG3;PEG3;ZIM2;ZIM2;PEG3;ZIM2;MIMT1;PEG3	S_Shore	0.676897	0.676814	-0.00385327	0.23978	0.671243	0.670032	-0.00326699	0.331474
cg06948658	16	55742214	NA	NA	0.964837	0.965692	0.00075689	0.239781	0.964532	0.965492	0.000470135	0.481334
cg06752340	1	3530946	TPRG1L	Island	0.00600681	0.00548626	-0.000263312	0.239781	0.00654924	0.00548266	-0.000735904	0.0605994
cg22009923	6	41948080	USP49	NA	0.51034	0.493844	-0.0100179	0.239785	0.537507	0.509887	-0.0178722	0.0448174
cg17500329	6	165634950	C6orf118	NA	0.949173	0.951681	0.00168589	0.239786	0.948713	0.950867	0.00154214	0.324248
cg16700924	17	32023230	DHRS11	S_Shore	0.164776	0.170367	0.00321207	0.239789	0.156956	0.16364	0.00514558	0.0459242
cg05606799	19	40673886	KRTDAP	NA	0.950998	0.948945	-0.00153295	0.23979	0.948325	0.948371	0.000246426	0.856648
cg03573390	16	15728342	MYH11;MYH11;MYH11;MYH11	NA	0.928498	0.928151	-0.00137272	0.23979	0.921326	0.92271	0.000702266	0.585129
cg24306779	3	111033668	NA	NA	0.871195	0.874242	0.00264186	0.239792	0.861845	0.868298	0.00612535	0.00961282
cg21143197	6	167118529	RPS6KA2	S_Shore	0.931739	0.930383	-0.0021605	0.239792	0.924099	0.923938	-0.000824756	0.701503
cg00886954	10	50417799	ERCC6	S_Shore	0.0272008	0.0252922	-0.00160802	0.239792	0.0291525	0.0274361	-0.000875531	0.513928
cg20544372	5	149305626	PDE6A	NA	0.943748	0.942583	-0.00107672	0.239792	0.940182	0.941945	0.00199229	0.0438065
cg01168833	16	20616739	NA	NA	0.978279	0.977636	-0.000566762	0.239796	0.977192	0.97756	0.000222652	0.676818
cg15116368	11	65990873	PELI3;PELI3	Island	0.0336025	0.0338864	0.00069646	0.239797	0.034848	0.0335958	-0.00107962	0.0743929
cg08129766	2	152740615	STAM2;STAM2	Island	0.00451464	0.00438102	-0.000139239	0.2398	0.0049046	0.00440031	-0.000443763	0.000373289
cg02332491	3	161716491	KPNA4;SCARNA7	NA	0.973956	0.973618	-0.000645606	0.2398	0.973008	0.973243	7.45271e-05	0.892443
cg05278204	2	217286896	NA	NA	0.796899	0.800036	-0.00498575	0.239802	0.758545	0.768477	0.000454356	0.91608
cg21089910	6	29737695	MOG;MOG;MOG;MOG;MOG;MOG;MOG;MOG;MOG;MOG;MOG	NA	0.398086	0.411539	0.00885606	0.239802	0.384316	0.398561	0.00927026	0.188931
cg12524640	7	158445476	NA	Island	0.808657	0.799835	-0.00889047	0.239803	0.801708	0.799833	-0.00304734	0.691842
cg24461369	10	123250345	FGFR2;FGFR2;FGFR2;FGFR2;FGFR2;FGFR2;FGFR2;FGFR2;FGFR2	NA	0.897415	0.895459	-0.00241291	0.239804	0.896821	0.891928	-0.00420178	0.0571953
cg18222371	10	134734509	NA	Island	0.759532	0.767117	0.00536573	0.239814	0.754658	0.760929	0.00433714	0.33617
cg14334389	8	107711561	OXR1	NA	0.973184	0.971963	-0.000976676	0.239817	0.972321	0.971982	-9.86026e-05	0.904635
cg15456925	1	40612351	SMAP2;SMAP2	Island	0.0380596	0.0384802	0.000694033	0.239818	0.0394511	0.0393027	-0.000105735	0.855603
cg20854580	18	12950553	SEH1L;SEH1L	NA	0.00328513	0.00321401	-0.000115029	0.239826	0.00362117	0.00334963	-0.000255364	0.0222646
cg22312904	2	225582753	DOCK10	NA	0.948519	0.947499	-0.00185618	0.239826	0.937187	0.940711	0.00234939	0.177811
cg17707964	22	28409189	NF2;NF2;NF2;NF2;NF2;NF2;NF2;NF2;NF2	NA	0.973182	0.97281	-0.00055256	0.239827	0.972785	0.972901	-4.30545e-05	0.923924
cg07061916	14	68690187	DCAF5	Island	0.00445796	0.0040042	-0.000257566	0.239828	0.0047593	0.00404855	-0.000516051	0.119605
cg10461261	17	63251595	BPTF;BPTF	Island	0.00392121	0.00363713	-0.000172398	0.239828	0.00449041	0.00378384	-0.000489931	0.2279
cg13438543	16	29708097	KIF22	N_Shore	0.974772	0.973972	-0.000711026	0.239833	0.973328	0.973873	0.000489018	0.450671
cg21265568	10	70418421	KIAA1279	N_Shore	0.0086241	0.00847288	-0.00038016	0.239834	0.00933804	0.00860951	-0.000770513	0.0309796
cg09901529	1	3028919	PRDM16;PRDM16	S_Shore	0.776212	0.778053	-0.00570447	0.239839	0.749727	0.748746	-0.00907515	0.0626043
cg26946015	3	53901196	SELK	Island	0.0132492	0.0137847	0.000308094	0.239857	0.0141907	0.0138127	-0.000228039	0.408632
cg26223336	1	31640273	NA	NA	0.00412136	0.00378699	-0.000193025	0.239859	0.00455202	0.00379278	-0.000543774	0.129228
cg08269742	1	23395252	HTR1D	NA	0.96653	0.96502	-0.00118966	0.23986	0.963237	0.963485	0.000569127	0.600014
cg23027574	4	169990157	PALLD;PALLD;PALLD;PALLD	Island	0.0119053	0.0116724	-0.000392174	0.239864	0.0118907	0.011769	3.90462e-05	0.896914
cg04531202	17	7416682	EIF4A1	Island	0.0127355	0.0122034	-0.000350044	0.239865	0.0130946	0.0126527	-0.00032777	0.341957
cg07303801	4	2905830	C4orf10;MFSD10;MFSD10	Island	0.0159015	0.0172202	0.000580038	0.239865	0.016888	0.0164918	-0.000760824	0.0950553
cg26172544	13	107319063	NA	Island	0.0218831	0.0214377	-0.000660231	0.239865	0.0228042	0.0213282	-0.00129607	0.0396619
cg20154816	6	72235465	NA	NA	0.839413	0.841166	-0.00376406	0.239868	0.815999	0.818471	-0.00281525	0.452467
cg18125865	13	102296144	ERCC5	Island	0.00833565	0.00891776	0.000281092	0.239868	0.00841736	0.00867218	0.000195531	0.427697
cg06707544	22	37968307	PDGFB;PDGFB	Island	0.00905712	0.00903058	-0.000189334	0.239869	0.00902769	0.00907232	-3.42986e-05	0.837949
cg07346242	8	63939062	NKAIN3	NA	0.960337	0.961289	0.000950017	0.239869	0.959755	0.960468	0.000785011	0.335359
cg26300613	6	31868405	VARS	N_Shelf	0.89015	0.892361	0.00264686	0.23987	0.888045	0.88844	0.000977655	0.687025
cg19262005	7	75281110	CCL24	NA	0.15604	0.156768	0.00493159	0.239871	0.183872	0.179165	0.00465129	0.252138
cg25420182	14	58144271	NA	NA	0.78828	0.791203	-0.00524229	0.239871	0.754617	0.762467	-0.0010917	0.81055
cg18220863	16	65436155	CA7;CA7	Island	0.00537213	0.00489577	-0.000239994	0.239877	0.00586546	0.00494632	-0.000634801	0.0670413
cg10227880	15	87975193	KIF7	S_Shelf	0.00963259	0.0101196	0.000392255	0.239877	0.0116182	0.0110402	-0.000334401	0.437547
cg05370881	10	99781298	CRTAC1	Island	0.553103	0.543787	-0.00713294	0.239888	0.578902	0.569949	-0.00494077	0.399437
cg23430742	9	95253319	FAM120AOS;FAM120A	Island	0.118093	0.118077	0.00215293	0.239892	0.12362	0.119773	-0.00225506	0.20893
cg00842549	1	17605315	NA	N_Shore	0.535152	0.54074	0.00361286	0.239898	0.513291	0.523595	0.00789366	0.0113434
cg13391363	16	1252460	NA	S_Shore	0.942555	0.942136	-0.00140358	0.2399	0.936596	0.937122	-0.000410991	0.760995
cg00595163	16	86610595	BANP;BANP	Island	0.926024	0.925751	-0.00311178	0.239902	0.923609	0.923169	-0.00377927	0.153215
cg03186514	1	1461801	C1orf70	N_Shore	0.916578	0.915839	-0.00142885	0.239903	0.912883	0.914431	0.00063639	0.598285
cg21283340	7	2412369	CHST12	S_Shore	0.346955	0.349109	0.00773725	0.239903	0.381625	0.371774	-0.000312257	0.961662
cg24531255	5	20023957	CDH18;CDH18;CDH18;CDH18	NA	0.00965059	0.00940753	-0.000358822	0.239904	0.0103143	0.009712	-0.000553216	0.0930631
cg04359584	7	156823436	DNAJB6;DNAJB6	S_Shore	0.0373275	0.0395691	0.00123512	0.239906	0.037859	0.0391582	0.00106675	0.311512
cg03972659	17	44557921	NA	NA	0.959775	0.960913	0.00086461	0.239908	0.959377	0.961224	0.00153436	0.052588
cg04284319	6	168429148	NA	Island	0.935311	0.938009	0.00176657	0.239908	0.93547	0.936961	0.00107936	0.463569
cg02529523	19	50016086	BCAM	NA	0.408013	0.410854	0.00409825	0.23991	0.421777	0.422004	0.00224251	0.525531
cg01608788	19	17920042	NA	Island	0.0141363	0.0148044	0.000409612	0.239911	0.0146641	0.014298	-0.000372286	0.277934
cg26627933	3	52066644	DUSP7	Island	0.00380221	0.00351085	-0.000175977	0.239911	0.0041298	0.00361057	-0.000377772	0.221497
cg09372272	1	119328306	TBX15	Island	0.305055	0.306582	0.00344976	0.239912	0.330409	0.332981	0.00508568	0.115898
cg22521356	7	75727229	SRRM3	Island	0.0094179	0.00975989	0.000192022	0.239913	0.0101289	0.0104398	0.000321498	0.0557297
cg23793500	11	118687786	MCAM	S_Shore	0.958664	0.960105	0.000771542	0.239916	0.958632	0.959185	-0.000199117	0.752688
cg25916172	1	22798076	EPHA8	N_Shore	0.921353	0.921135	-0.00142995	0.239916	0.917096	0.919012	0.000728743	0.567453
cg21892522	12	31773356	AMN1;AMN1;AMN1	Island	0.0103618	0.00900842	-0.00147529	0.239921	0.0111954	0.00942028	-0.00179302	0.145792
ch.6.3091160R	17	74360688	TIMP2	N_Shelf	0.916979	0.913236	-0.00246056	0.239922	0.916317	0.914888	-6.67358e-05	0.973653
cg06876766	13	112593570	NA	N_Shelf	0.965161	0.966825	0.000769486	0.239925	0.964248	0.966509	0.00171589	0.00988712
cg14614006	17	70666391	NA	S_Shelf	0.819845	0.821182	-0.00488714	0.239927	0.790657	0.797556	-0.000452986	0.915976
cg26230076	10	99465396	MARVELD1;MARVELD1;MARVELD1	S_Shore	0.745957	0.746137	-0.00529529	0.239927	0.716476	0.719554	-0.00362661	0.420897
cg15677364	15	82977683	SCAND2;SCAND2	Island	0.0103463	0.00949279	-0.000405763	0.239927	0.0108156	0.00975594	-0.000592191	0.244063
cg06475764	13	45323380	SIAH3	NA	0.014329	0.0140581	-0.000503702	0.239928	0.014921	0.0138887	-0.00109367	0.0112589
cg22821574	8	144421273	GLI4	Island	0.00663914	0.0064918	-0.000184995	0.23993	0.00653142	0.00635398	-0.000111688	0.45983
cg09827902	5	176661618	RAB24;RAB24	N_Shore	0.719167	0.721453	-0.00486873	0.239931	0.687145	0.690604	-0.00415464	0.33006
cg18262212	10	76256374	MYST4	Island	0.00724783	0.00707783	-0.000233259	0.239933	0.00736847	0.00687931	-0.000451301	0.0217001
cg00333843	7	42894818	NA	NA	0.0184133	0.0190617	0.000848769	0.239936	0.0220556	0.0221629	0.000391885	0.676497
cg09091752	16	3993200	ADCY9	NA	0.974779	0.975839	0.00127747	0.239939	0.973837	0.975367	0.00159191	0.176327
cg00280220	7	6542677	GRID2IP	Island	0.0430094	0.0431294	0.00110337	0.239939	0.0441269	0.0439097	0.00166114	0.0773448
cg20525712	4	85636779	NKX6-1	Island	0.131848	0.132266	0.00219314	0.23994	0.150315	0.151021	0.0031973	0.131902
cg24118438	19	9799335	UBL5;UBL5	Island	0.0134855	0.0132487	-0.00035969	0.23994	0.0134595	0.0134332	6.58801e-05	0.82816
cg01219382	17	69722522	MGC16275;TTYH2	S_Shore	0.88391	0.883994	-0.00210756	0.239941	0.873578	0.873127	-0.0036025	0.0789744
cg11019835	5	70918929	MCCC2;MCCC2	Island	0.0154804	0.0151224	-0.000384776	0.239943	0.0157842	0.0149696	-0.000698761	0.0491905
cg10999670	3	187136506	TRA2B	N_Shore	0.00642975	0.00619371	-0.000255247	0.239952	0.00669602	0.00610049	-0.000451343	0.0114656
cg01392097	7	72631048	TBL2	Island	0.0075536	0.00722934	-0.000264706	0.239952	0.00804663	0.00725957	-0.00066292	0.00549343
cg23705847	1	86993032	NA	NA	0.951656	0.951271	-0.00129675	0.239954	0.946434	0.948227	0.000664697	0.563551
cg19681956	19	40811630	RBM42	N_Shore	0.019639	0.0197041	-0.000395984	0.239956	0.0196504	0.0198798	-9.27509e-05	0.77195
cg27555479	6	33787828	C6orf125	S_Shore	0.0454898	0.0478059	0.00239288	0.239957	0.042645	0.0459943	0.00418209	0.029246
cg23958524	4	16397018	LDB2;LDB2	NA	0.93153	0.932234	-0.00202318	0.239957	0.9208	0.923554	-0.00118866	0.546743
cg21379733	6	32206012	FKBPL;FKBPL	Island	0.0151952	0.0147226	-0.000377408	0.239957	0.0150965	0.0144191	-0.000399037	0.238328
cg21797405	1	145018189	NA	Island	0.0625107	0.0611041	-0.00178651	0.239958	0.0657803	0.0638995	-0.00127322	0.376891
cg21826946	8	12657182	LONRF1	Island	0.00526559	0.00478099	-0.000237504	0.239965	0.00569629	0.00489778	-0.000463991	0.177731
cg13309828	17	12509842	MYOCD;MYOCD	Island	0.016003	0.0158351	-0.000409473	0.239971	0.0168732	0.0162578	-0.00046795	0.178005
cg10868873	3	53007858	SFMBT1;SFMBT1;SFMBT1	Island	0.978288	0.97684	-0.00189899	0.239971	0.977247	0.97582	-0.00190969	0.320668
cg17448335	20	2437892	ZNF343	Island	0.0166155	0.0175577	0.000579693	0.239971	0.017554	0.0171365	-0.000812526	0.130909
cg23176759	17	945182	ABR;ABR;ABR	NA	0.264804	0.26887	0.00685663	0.239976	0.294789	0.283275	-0.00566724	0.310955
cg19397489	5	60075405	NA	Island	0.737278	0.744913	0.00243939	0.239977	0.737546	0.744279	0.00406339	0.0486555
cg23553867	8	37826664	BRF2	Island	0.0342181	0.0342323	-0.000831527	0.239978	0.0360265	0.0348183	-0.00137062	0.0267142
cg05376405	22	36573716	MIR659	N_Shore	0.966477	0.96567	-0.000971052	0.239991	0.963516	0.964713	0.00126664	0.18451
cg11701621	7	846348	UNC84A;UNC84A	NA	0.976971	0.977792	0.00055983	0.239992	0.97605	0.977381	0.00087948	0.0685076
cg01134436	5	137396652	FAM13B;FAM13B;FAM13B;FAM13B;FAM13B;FAM13B	S_Shore	0.0140603	0.0147342	0.000409239	0.239997	0.0145553	0.0143495	-0.000478371	0.155959
cg26145461	1	109090572	STXBP3	Island	0.00953198	0.00976401	0.000228189	0.239998	0.00956108	0.00960475	0.00011548	0.535292
cg01260615	6	138908591	NHSL1	NA	0.964215	0.963478	-0.0013553	0.240002	0.963572	0.962925	-0.000395705	0.744344
cg04423166	16	85127910	MTHFSD;MTHFSD;MTHFSD;MTHFSD;MTHFSD;MTHFSD;MTHFSD	NA	0.973073	0.973512	0.000643891	0.240006	0.972387	0.973129	0.000835578	0.154077
cg01418124	3	12573421	MKRN2	Island	0.196906	0.205008	0.00377281	0.240008	0.205221	0.202467	-0.0043581	0.179126
cg27379587	11	102772383	DYNC2H1;DYNC2H1	NA	0.948191	0.946188	-0.00148528	0.240009	0.947253	0.945433	-0.00131347	0.337098
cg17598875	5	115810628	SEMA6A	N_Shore	0.937018	0.933424	-0.00232213	0.240014	0.934928	0.933849	0.000286712	0.877646
cg00589639	11	67138130	NA	N_Shore	0.0826022	0.087029	0.00226016	0.240017	0.0815377	0.0833668	0.000451233	0.817314
cg19465451	8	1994322	MYOM2	S_Shelf	0.97722	0.977955	0.000498127	0.240018	0.976655	0.977578	0.000561461	0.231136
cg02641983	1	220611316	NA	NA	0.95495	0.953329	-0.00148149	0.24002	0.953459	0.95389	0.000762585	0.53118
cg23583501	12	6883945	LRRC23;LRRC23;LRRC23	NA	0.955196	0.957223	0.000970843	0.24002	0.952217	0.954451	0.00107347	0.209511
cg16525215	1	225194683	CABC1;CABC1	Island	0.00541262	0.00499583	-0.000226257	0.24002	0.00578821	0.00518491	-0.000332538	0.363945
cg16400802	11	131963219	OPCML;OPCML	NA	0.98075	0.981285	0.000417768	0.240024	0.980628	0.980721	-0.000137181	0.714675
cg16506703	8	74523952	STAU2;STAU2;STAU2;STAU2	Island	0.984776	0.985993	0.000439941	0.24003	0.984139	0.985607	0.000687282	0.148694
cg07458712	11	127718015	NA	NA	0.441854	0.43975	-0.00575956	0.240032	0.431029	0.435642	0.00224318	0.636818
cg26526709	4	77798350	SHROOM3	NA	0.962935	0.961457	-0.00135423	0.240034	0.960595	0.961188	0.000810715	0.469227
cg25278343	3	49434941	AMT;AMT;AMT;NICN1;AMT;AMT;AMT;AMT;AMT;AMT	NA	0.203638	0.202465	-0.00377038	0.240034	0.209934	0.206115	-0.00375273	0.249941
cg00101453	3	99173786	MINA;MINA;MINA;MINA;MINA	Island	0.0086028	0.00911765	0.000256392	0.240038	0.00921157	0.00910444	-0.000187502	0.406036
cg24039697	2	238862521	PER2	Island	0.016991	0.0162854	-0.000896416	0.240038	0.0177475	0.0157437	-0.0023271	0.00251315
cg24425757	10	42749309	NA	Island	0.0885479	0.0894096	0.00177167	0.24004	0.100683	0.0978482	-0.00229266	0.176637
cg11427314	19	5025717	KDM4B	Island	0.278611	0.27975	0.00710493	0.240042	0.314508	0.301815	-0.00451615	0.447895
cg21865150	5	139156261	PSD2	Island	0.10207	0.0987057	-0.00295374	0.240047	0.119881	0.116024	-0.00122641	0.659252
cg03568717	7	148952812	ZNF767;ZNF767	Island	0.00925292	0.00906292	-0.000283676	0.240048	0.00946148	0.00920487	-0.000210149	0.413692
cg15164930	14	23700245	IRF9	NA	0.00535893	0.00518206	-0.000173985	0.240049	0.00674031	0.00596568	-0.000543339	0.0166038
cg05773309	2	170298544	KLHL23	Island	0.00669688	0.00618626	-0.000270663	0.24005	0.00734485	0.00629877	-0.000715845	0.0832649
cg25880242	2	234427353	HJURP	Island	0.0189397	0.0183125	-0.000625012	0.240051	0.0217354	0.0190363	-0.00235408	7.82658e-05
cg08980396	10	121474836	INPP5F;INPP5F	N_Shore	0.0310495	0.0302294	-0.000891956	0.240051	0.0333934	0.0312103	-0.000693995	0.389603
cg22449107	5	109248886	LOC100289673	Island	0.974306	0.975575	0.000590396	0.240053	0.974789	0.976052	0.000938907	0.0535583
cg13980799	13	109905076	COL4A2	N_Shelf	0.944147	0.946177	0.0012958	0.240053	0.941352	0.94252	0.000248354	0.827671
cg13332925	15	35137673	MEIS2;MEIS2;MEIS2;MEIS2;MEIS2;MEIS2;MEIS2	NA	0.900358	0.900104	-0.00203294	0.240057	0.899486	0.899873	-0.0011189	0.527333
cg17851126	4	1017974	NA	Island	0.775682	0.787497	0.00477313	0.24006	0.749311	0.758032	0.00162638	0.695646
cg21880445	16	88516789	TUBB3	Island	0.00684327	0.0066812	-0.000202669	0.240064	0.00748245	0.00672896	-0.000672022	0.000245782
cg15078329	7	158406394	WDR60	S_Shore	0.971233	0.972106	0.000637425	0.240064	0.970708	0.971146	0.000413855	0.466424
cg10136576	9	34580391	CNTFR;CNTFR	Island	0.00720851	0.00704937	-0.000191108	0.240065	0.00769477	0.00713374	-0.000458336	0.00788676
cg18664856	11	121478223	LOC399959	NA	0.93848	0.938144	-0.00175956	0.240068	0.931872	0.93192	-0.00191521	0.257777
cg20735442	12	21985728	NA	Island	0.0143575	0.0148246	0.000621328	0.240072	0.0160111	0.0159192	0.000240209	0.632096
cg06327621	6	33281479	HSD17B8	S_Shore	0.752389	0.754217	-0.00492659	0.240073	0.726659	0.73366	-0.000971827	0.819764
cg11714334	1	43628077	MED8;MED8;C1orf84	Island	0.00608707	0.00589146	-0.000174171	0.24008	0.00619271	0.00596281	-0.000205298	0.154305
cg16554933	16	61545783	NA	NA	0.891242	0.894256	0.00188926	0.24008	0.885937	0.889588	0.00191553	0.253354
cg18245268	3	129698123	NA	Island	0.613505	0.614242	-0.00707815	0.240086	0.576076	0.57428	-0.010217	0.0885658
cg20245503	2	27194962	CGREF1;CGREF1;CGREF1	N_Shore	0.10849	0.11203	0.00253593	0.240095	0.0969087	0.0955078	-0.00130085	0.49569
cg24227397	8	21829690	NA	N_Shelf	0.971303	0.969842	-0.00110935	0.240096	0.968067	0.969159	0.00126586	0.236894
cg22798977	4	170650686	NEK1	NA	0.908575	0.912081	0.00173769	0.240096	0.910727	0.912134	-0.000134421	0.92573
cg19224793	14	97283784	NA	NA	0.901057	0.901308	-0.00257644	0.240098	0.895868	0.893696	-0.00404154	0.0668054
cg06776823	17	45335309	NA	S_Shore	0.857597	0.856466	-0.004114	0.240099	0.837532	0.844068	0.00280215	0.458987
cg17624052	3	148592985	ZIC4;ZIC4;ZIC4;ZIC4;ZIC4	Island	0.0893776	0.0869162	-0.00149085	0.240105	0.0935608	0.092659	-0.000427728	0.732637
cg05215011	16	69317643	VAC14	NA	0.845932	0.846467	-0.00449406	0.240107	0.829973	0.829129	-0.00681271	0.100166
cg22936990	3	127557600	KLF15	Island	0.046368	0.0476248	0.000852402	0.240108	0.0451448	0.0464177	0.00122243	0.120426
cg00961252	2	20578299	NA	NA	0.894191	0.895261	-0.00345511	0.240109	0.874751	0.878849	-0.00129799	0.679688
cg16444922	9	138469606	SEC16A	Island	0.974419	0.975896	0.000653883	0.240111	0.973207	0.975518	0.0012916	0.0624582
cg25214900	18	11680145	GNAL	S_Shore	0.0109279	0.0108019	-0.000316064	0.240112	0.0116003	0.0108766	-0.000668512	0.0197593
cg00561854	16	28416914	APOB48R	Island	0.976255	0.976873	0.000464912	0.240115	0.976697	0.97638	-0.000209156	0.597378
cg06032813	13	27465842	NA	NA	0.0203493	0.0211272	0.000658384	0.240121	0.0218094	0.0208595	-0.000911636	0.12594
cg01440016	7	83299441	NA	NA	0.72175	0.727945	0.00331477	0.240122	0.715542	0.718953	0.00158763	0.573689
cg02317397	6	143307996	HIVEP2;HIVEP2	Island	0.0184177	0.0195576	0.000618848	0.240123	0.0190044	0.0187528	-0.000448803	0.385078
cg22480993	14	98810751	NA	N_Shore	0.092262	0.0948027	0.00176233	0.240125	0.0945961	0.0952991	0.00346199	0.0247846
cg13006717	1	152740968	TDRD10;TDRD10;SHE	Island	0.0297802	0.0316387	0.00120798	0.240126	0.0320074	0.0320573	0.000311482	0.777816
cg06404695	13	113066022	GRTP1	Island	0.013622	0.014454	0.000437996	0.240127	0.0142059	0.0140538	-0.000253348	0.466151
cg03224126	17	634752	RNMTL1	S_Shelf	0.891082	0.893245	-0.00315713	0.240131	0.867165	0.874268	0.00208747	0.502728
cg23006204	14	66951274	NA	S_Shelf	0.972811	0.971443	-0.000993208	0.240132	0.971518	0.971988	0.000580143	0.494948
cg16665103	12	118912050	CCDC64;CCDC64	Island	0.00756592	0.00707241	-0.000265865	0.240135	0.00808965	0.00724426	-0.000573857	0.156718
cg04247717	10	1092667	WDR37	Island	0.0313268	0.0302615	-0.00118819	0.240154	0.0347932	0.0321123	-0.00275556	0.0136841
cg20411127	11	19827337	NAV2;NAV2;NAV2	NA	0.942581	0.940416	-0.00158335	0.240156	0.938805	0.938575	0.000131274	0.925786
cg21431200	7	150566538	MIR671;CHPF2	S_Shore	0.733375	0.734216	-0.00239477	0.240156	0.728238	0.725224	-0.0056925	0.0128086
cg11939346	8	24868701	NEFL	N_Shore	0.00888755	0.00867968	-0.000335422	0.240158	0.00954393	0.00873085	-0.00079305	0.00493232
cg08480566	4	170866343	CLCN3;CLCN3	NA	0.974167	0.972883	-0.00104681	0.240158	0.973407	0.972792	-0.000442056	0.602221
cg02608596	4	154292821	TRIM2	N_Shore	0.00639732	0.00620126	-0.000226909	0.240162	0.00658705	0.00622928	-0.000271002	0.178872
cg01810502	2	154043430	RPRM;RPRM	Island	0.00740169	0.00774164	0.00017804	0.240167	0.00775373	0.00771158	-0.000173971	0.239695
cg18802138	12	25431061	NA	S_Shore	0.00968391	0.00879831	-0.000827285	0.240173	0.00903016	0.00778503	-0.00117553	0.0489964
cg24933173	11	47357933	SPI1;SPI1	S_Shore	0.962423	0.96424	0.00220802	0.240174	0.961829	0.962424	0.00127584	0.491963
cg18359596	2	198073176	HSPE1;HSPE1;HSPD1;HSPD1;HSPD1	Island	0.0215178	0.0202244	-0.000667986	0.240175	0.0232245	0.0209579	-0.00138365	0.077092
cg12616683	20	30489527	ASXL1	NA	0.943661	0.94022	-0.0021594	0.240175	0.940636	0.939822	-0.000236232	0.894193
cg23533001	1	238729496	GREM2	NA	0.94867	0.94999	0.00103562	0.24018	0.946566	0.946257	-0.000527944	0.548704
cg05141924	3	187394490	DGKG;DGKG;DGKG	Island	0.0775112	0.0709682	-0.00490335	0.24018	NA	NA	NA	NA
cg03974689	6	56622746	DST;DST;DST;DST	NA	0.805532	0.809784	-0.00498997	0.240182	0.764354	0.772706	-0.00268136	0.543413
cg18489434	7	75027122	HIP1	Island	0.927795	0.929799	0.00126465	0.240183	0.929762	0.928295	-0.00104407	0.299854
cg08776908	14	96037803	PAPOLA	N_Shore	0.00965202	0.00900559	-0.00045907	0.240183	0.0144004	0.0133422	-0.000398207	0.549414
cg21273275	12	48027431	DNAJC22;DNAJC22	S_Shore	0.0277289	0.029278	0.00119225	0.240188	0.0279051	0.0283855	0.000441043	0.661645
cg02641288	4	155632525	DCHS2;DCHS2	Island	0.00277971	0.00249539	-0.000146239	0.24019	0.00290159	0.00246191	-0.000287426	0.243847
cg01221484	14	92776362	BTBD7	NA	0.973497	0.97589	0.00098241	0.24019	0.971041	0.973643	0.00114106	0.300194
cg03126821	3	50304425	IFRD2	Island	0.0052082	0.00485595	-0.00022023	0.240193	0.00587892	0.00520599	-0.000439792	0.318215
cg26522389	1	202647119	PPP1R15B	Island	0.0372986	0.0370904	0.00106114	0.240193	0.038065	0.037076	-9.33583e-06	0.992014
cg11065458	12	106530725	BTBD11;BTBD11	NA	0.970173	0.97059	0.00059426	0.240194	0.970175	0.97074	0.000471465	0.31813
cg16263848	2	178327609	PDE11A;PDE11A;PDE11A;PDE11A	NA	0.944266	0.938075	-0.00419008	0.240195	0.941119	0.94294	0.00257578	0.424636
cg12058646	7	107954018	PNPLA8	Island	0.00547837	0.00511677	-0.000247979	0.240196	0.00586152	0.00508657	-0.000626586	0.097717
cg08287175	8	1706787	CLN8	NA	0.956349	0.958066	0.000993974	0.240198	0.957012	0.958267	0.000769062	0.34003
cg15982700	14	72013293	RGS6	NA	0.00915338	0.00882145	-0.000396816	0.240201	0.011064	0.0092266	-0.00153777	0.00139926
cg24033557	16	19088644	SYT17	S_Shore	0.943359	0.945375	0.00100626	0.240206	0.942451	0.944031	0.000687693	0.435257
cg14012365	4	661550	MYL5	N_Shelf	0.655244	0.655752	-0.0053446	0.240214	0.62597	0.635298	0.00127355	0.785417
cg16878332	8	9800968	NA	Island	0.00609009	0.00589334	-0.000216188	0.240218	0.00638924	0.00633307	0.000119249	0.530626
cg07423363	12	78853742	PPP1R12A;PPP1R12A	S_Shore	0.029434	0.028953	-0.00175844	0.240222	0.0304975	0.0290686	-0.00227634	0.131465
cg26002253	10	43158633	NA	S_Shore	0.983395	0.983335	-0.000404676	0.240223	0.983011	0.98325	0.000112463	0.743243
cg05267543	11	62315956	TMEM223	Island	0.0140218	0.01381	-0.000255035	0.240225	0.0142436	0.013998	-0.000105119	0.675478
cg25217625	5	590349	NA	Island	0.972794	0.974732	0.000933336	0.240225	0.971404	0.974332	0.00188179	0.0156718
cg26784348	3	11598800	VGLL4;VGLL4;VGLL4;VGLL4	NA	0.00781474	0.00754536	-0.000330123	0.240226	0.0076457	0.00693238	-0.000759093	9.93166e-05
cg10106725	7	23686207	C7orf46;C7orf46;C7orf46	Island	0.211405	0.204428	-0.00332266	0.240232	0.208969	0.20164	-0.0038878	0.196968
cg03629318	4	141513996	SCOC;SCOC;SCOC;SCOC;SCOC;SCOC;SCOC;SCOC	N_Shore	0.0189797	0.0195909	0.000428887	0.240235	0.0197629	0.0195938	-0.000314504	0.410477
cg08603382	3	69871568	MITF	Island	0.00676314	0.00659521	-0.000188312	0.240238	0.00718264	0.00679632	-0.000326355	0.0842545
cg09869357	2	630302	NA	S_Shelf	0.960245	0.958773	-0.00110863	0.240239	0.959488	0.959283	0.000260083	0.778126
cg05051606	1	64717356	CACHD1	NA	0.95597	0.95787	0.000808435	0.240241	0.955342	0.955452	-0.000906303	0.229264
cg03546673	16	51114706	TOX3;TOX3	NA	0.931552	0.928192	-0.00236814	0.240243	0.928539	0.929385	0.00197442	0.320153
cg16617723	5	137716322	KDM3B;KDM3B	Island	0.00482426	0.00435688	-0.000276366	0.240245	0.00522726	0.00438285	-0.000603854	0.050515
cg03045764	22	41226370	SERHL	N_Shore	0.0646104	0.0647626	0.00135038	0.240246	0.0662833	0.0642153	-0.00170085	0.140257
cg07747251	2	170259509	PHOSPHO2;KLHL23;C2orf77	Island	0.00784106	0.00723455	-0.000327549	0.240247	0.00820556	0.0073765	-0.000541529	0.189765
cg25181507	11	63338207	C11orf84	Island	0.00476426	0.00428834	-0.000235146	0.240248	0.00512697	0.00448623	-0.0003383	0.334993
cg23331653	3	114220745	C3orf17;C3orf17;C3orf17	N_Shore	0.018134	0.0179923	-0.000448483	0.24025	0.018809	0.0175384	-0.00109046	0.00583432
cg04475846	7	44050175	DBNL;DBNL;DBNL	N_Shore	0.604327	0.598754	-0.00639494	0.240259	0.588882	0.590568	-0.00193384	0.722432
cg07324729	12	129661959	NA	NA	0.972333	0.972259	0.000720307	0.240261	0.97116	0.971473	0.00089275	0.153089
cg08161158	2	171530364	GORASP2	NA	0.849505	0.849367	-0.00557164	0.240264	0.830753	0.82738	-0.0085619	0.103002
cg16741041	15	19400349	NF1P1	NA	0.69073	0.69729	0.00631433	0.240266	0.68729	0.695439	0.0105906	0.0502477
cg23045255	19	5195038	PTPRS;PTPRS;PTPRS;PTPRS	Island	0.95142	0.952679	0.00108492	0.240267	0.951144	0.952066	0.000577131	0.528452
cg14225844	16	30364959	SEPHS2	S_Shore	0.0112209	0.0109683	-0.000523855	0.240269	0.0122866	0.0115436	-0.000564716	0.14437
cg15305643	18	2837917	EMILIN2	Island	0.0168711	0.0146366	-0.0035726	0.24027	0.0141903	0.0131233	-0.00144806	0.284157
cg02603434	4	1773805	FGFR3;FGFR3;FGFR3	Island	0.867597	0.871467	0.00262691	0.240271	0.861786	0.867623	0.0042702	0.0679267
cg03206503	19	1531576	MBD3	Island	0.947034	0.949393	0.00122351	0.240271	0.946338	0.948941	0.00133778	0.26573
cg04489104	2	63700183	NA	N_Shelf	0.976016	0.976888	0.000566616	0.240273	0.976258	0.976247	-0.000168693	0.739327
cg21612170	10	104160503	PSD	Island	0.012001	0.0122892	0.000208081	0.240274	0.0121738	0.0121198	-7.36289e-05	0.674947
cg19038804	10	71812537	LRRC20;LRRC20;LRRC20	Island	0.00422103	0.00385477	-0.000195993	0.240276	0.00465266	0.00388422	-0.000537806	0.0598626
cg02780849	5	108110536	FER	N_Shore	0.817965	0.819997	-0.00373369	0.240279	0.79003	0.795616	-0.0018011	0.618339
cg08852245	15	87239615	HAPLN3	Island	0.0181708	0.0185926	0.000413564	0.240285	0.0184256	0.0183682	1.24661e-05	0.969948
cg11459266	2	66663489	NA	S_Shore	0.18294	0.170361	-0.00604951	0.240285	0.207438	0.19123	-0.00558999	0.281305
cg24425175	16	71656685	NA	N_Shore	0.0410058	0.0371378	-0.00250724	0.240287	0.0528364	0.0430083	-0.00738602	0.00473466
cg27256523	17	45630918	COL1A1	N_Shore	0.173277	0.176996	0.00310472	0.240288	0.143085	0.151405	0.00676681	0.0038634
cg04528043	10	134521615	NA	N_Shore	0.885785	0.886759	-0.00339733	0.240292	0.867861	0.868439	-0.00308011	0.317712
cg08436756	16	83972000	NA	NA	0.962677	0.961366	-0.00108878	0.240294	0.960341	0.960383	0.000453823	0.650952
cg03736774	1	32776562	ZBTB8A	N_Shore	0.95841	0.956043	-0.00152442	0.240298	0.955878	0.955777	0.00043969	0.751923
cg20406730	15	57897445	NA	NA	0.743073	0.744268	-0.0062148	0.240299	0.701239	0.706197	-0.0041681	0.44027
cg19785773	6	86436322	NA	NA	0.00890503	0.00878732	-0.000398192	0.240303	0.00914272	0.00865555	-0.000500441	0.11283
cg22202689	10	12211811	SEC61A2;SEC61A2;SEC61A2;SEC61A2;SEC61A2	Island	0.0186877	0.0180538	-0.000665773	0.240305	0.0201618	0.0180977	-0.00201856	0.0023351
cg15813673	12	124039801	DHX37	S_Shore	0.0761219	0.0777033	0.00328156	0.240306	0.0834868	0.079821	-0.00153837	0.624846
cg14173662	11	64568351	SAC3D1	N_Shelf	0.778155	0.780592	0.00295746	0.240307	0.789962	0.788806	-0.000763596	0.761455
cg14166212	6	53034617	ICK;ICK	Island	0.0217462	0.0222533	0.000335179	0.24031	0.0222154	0.0223074	0.000110757	0.706416
cg25438876	6	50791641	TFAP2D	S_Shore	0.0241798	0.0233115	-0.0010658	0.24031	0.0254416	0.0241727	-0.00097365	0.159173
cg15555932	3	134863110	TOPBP1	N_Shore	0.0122562	0.0120346	-0.000314838	0.240311	0.0125861	0.0122205	-0.000144221	0.616126
cg22043275	14	104631155	NA	Island	0.00930566	0.00910532	-0.000316124	0.240313	0.00973981	0.00901283	-0.000681832	0.0428525
cg12078320	6	33666878	C6orf227	N_Shore	0.796847	0.803178	0.00267011	0.240314	0.78546	0.790079	0.000811177	0.739047
cg02886715	11	1848668	LSP1;LSP1;LSP1;LSP1	Island	0.728553	0.731849	-0.00479334	0.240315	0.698473	0.699074	-0.00653248	0.14565
cg04105760	10	134972865	ZNF511;TUBGCP2	Island	0.0150749	0.0159159	0.000463301	0.240317	0.0160374	0.0161681	-0.000266711	0.503781
cg00719400	6	160599680	SLC22A2	Island	0.972868	0.973682	0.00058937	0.240319	0.972947	0.973377	0.000362501	0.473503
cg06961086	6	57195047	RAB23;RAB23	Island	0.00620001	0.00568872	-0.000263224	0.24032	0.00647715	0.00580263	-0.000385225	0.302915
cg00020649	3	33676213	CLASP2	NA	0.0189021	0.0197664	0.000781966	0.240325	0.0190722	0.0187847	-0.000311743	0.589213
cg21090064	7	1337187	NA	Island	0.94334	0.946358	0.00131749	0.240326	0.939735	0.943868	0.00312587	0.00779526
cg16321474	9	131638079	C9orf78;USP20;USP20;USP20	Island	0.00649369	0.00586516	-0.000304292	0.240326	0.00713082	0.00618082	-0.000544635	0.190578
cg16627911	20	4172760	ADRA1D	N_Shelf	0.930789	0.932639	0.00112301	0.240332	0.929945	0.930866	-6.85747e-05	0.94469
cg09921610	5	76418956	LOC728723;ZBED3	S_Shore	0.010964	0.0106794	-0.000325111	0.240334	0.0112607	0.0107112	-0.000319977	0.217476
cg16575209	14	23905449	NFATC4	N_Shore	0.575572	0.571289	-0.00815516	0.240337	0.535863	0.543606	0.00319381	0.653804
cg23949969	3	188007089	RFC4;RFC4;RFC4	Island	0.0205521	0.0210272	0.000519879	0.240339	0.0205414	0.020568	0.000289415	0.523364
cg13513270	14	74299992	YLPM1	Island	0.0049783	0.00465711	-0.000247141	0.240347	0.00535308	0.00483	-0.000355298	0.32366
cg14179217	20	30813834	DNMT3B;DNMT3B;DNMT3B	Island	0.0165757	0.0170337	0.000309261	0.240349	0.0171074	0.0167297	-0.000676931	0.0187017
cg15521572	8	47227483	NA	NA	0.82486	0.819514	-0.004376	0.24035	0.821373	0.818071	-0.000354293	0.92401
cg12626036	8	17315906	MTMR7	S_Shore	0.623372	0.62926	0.00535246	0.240351	0.643976	0.645205	0.00138196	0.759532
cg14115325	12	5473392	NTF3;NTF3	N_Shore	0.90076	0.904996	0.0020774	0.240351	0.897586	0.902751	0.00249628	0.160509
cg12754671	3	170348132	MECOM;MECOM;MECOM;MECOM;MECOM;MECOM;MECOM	N_Shore	0.0117264	0.0114261	-0.000542797	0.240355	0.0118441	0.0110143	-0.000808018	0.0515567
cg18181936	7	150386253	CDK5;CDK5;SLC4A2	Island	0.00408749	0.00400282	-0.000126231	0.240355	0.00410578	0.00402511	-0.000109902	0.33231
cg05180182	21	36358744	SETD4	S_Shelf	0.912509	0.906967	-0.00340959	0.240355	0.908352	0.908948	0.00317365	0.260861
cg19838043	19	636702	PRSSL1	NA	0.923258	0.926116	0.00135566	0.240355	0.923764	0.92459	-0.00086711	0.504238
cg01081883	17	15106756	PMP22;PMP22	Island	0.00283017	0.0025616	-0.000155427	0.240356	0.0032109	0.00259823	-0.000445136	0.126983
cg13550311	17	4557877	NA	N_Shelf	0.926219	0.924255	-0.00142958	0.240357	0.925635	0.925448	0.000524878	0.644558
cg12156512	22	44013285	C22orf9	N_Shore	0.892681	0.89259	-0.00293329	0.24036	0.884189	0.883305	-0.00344392	0.186943
cg18392540	2	97139201	NA	N_Shelf	0.938951	0.935254	-0.00234647	0.240364	0.934465	0.934449	0.00107216	0.597112
cg27182413	7	104949813	PUS7;PUS7	Island	0.0433255	0.0429726	0.00118396	0.240365	0.0434499	0.0429483	-0.000439088	0.654763
cg25307593	12	120712255	RHOF	N_Shelf	0.289417	0.291717	0.00916803	0.240365	0.337948	0.31812	-0.0093472	0.227848
cg15658945	6	144694181	UTRN	NA	0.750187	0.750894	-0.00713334	0.240366	0.709855	0.715534	-0.00425281	0.509282
cg10607557	2	219465778	WNT10A	Island	0.0315722	0.0324489	0.000602185	0.240367	0.0321075	0.0320542	0.000315629	0.508978
cg03143164	1	59939550	FGGY;FGGY	NA	0.978874	0.977686	-0.000801505	0.24037	0.977515	0.977442	0.000174264	0.801915
cg05214676	4	1980897	WHSC2	Island	0.00930977	0.00876017	-0.000344065	0.240373	0.00975563	0.00890991	-0.000396247	0.395046
cg23060390	6	138186854	NA	NA	0.020333	0.0184685	-0.00170636	0.240373	0.0197145	0.0156593	-0.00368822	0.000866503
cg18630178	6	3028313	RIPK1	NA	0.984692	0.98409	-0.000600082	0.240375	0.983217	0.984206	0.000862684	0.109921
cg14872693	10	118946866	KCNK18	NA	0.962443	0.963874	0.000713636	0.240376	0.962132	0.962491	-7.20363e-05	0.908679
cg22136403	17	24430827	MYO18A;MYO18A	N_Shore	0.930087	0.930174	-0.00194767	0.240377	0.927185	0.92793	-0.00185201	0.223173
cg02858591	12	119214426	NA	NA	0.0247663	0.0258593	0.0007397	0.240377	0.0251978	0.0255468	0.00010069	0.861744
cg19731602	10	50182515	C10orf71;C10orf71	NA	0.959923	0.959136	-0.000855174	0.240377	0.958624	0.959668	0.00127271	0.0897598
cg10963893	16	1628464	CRAMP1L	NA	0.980419	0.979629	-0.00120322	0.240381	0.979644	0.979274	-0.000508509	0.552493
cg11354576	6	155579287	TIAM2;TIAM2	N_Shelf	0.959219	0.955756	-0.0021295	0.240381	0.95601	0.954922	-2.00506e-05	0.991845
cg08747368	5	76824351	WDR41	S_Shore	0.637196	0.644271	0.00395132	0.240383	0.628342	0.64013	0.00842747	0.0175308
cg22523619	19	1577684	TCF3;TCF3	Island	0.91049	0.910216	-0.00158497	0.240385	0.914012	0.910574	-0.00461452	0.00057538
cg07560932	2	37164495	CCDC75;HEATR5B	N_Shore	0.0155881	0.0151327	-0.000533933	0.240388	0.0165545	0.0153898	-0.000864159	0.0501931
cg13344855	6	132763738	MOXD1	N_Shore	0.0257984	0.0253195	-0.000664835	0.240397	0.026129	0.0247893	-0.000868732	0.105
cg07781445	6	33025071	HLA-DMA	NA	0.912123	0.912841	-0.00180369	0.24041	0.90656	0.910081	0.000347689	0.82972
cg19025224	14	104125985	C14orf180	Island	0.819237	0.823268	0.00243478	0.24041	0.814681	0.816881	0.00238919	0.229613
cg21065196	1	229070997	C1orf198;C1orf198	Island	0.00853177	0.00823929	-0.0002579	0.240411	0.00895774	0.00827237	-0.000613624	0.00545718
cg10071186	12	110325340	NA	N_Shore	0.00824584	0.00797568	-0.000250054	0.240414	0.00925263	0.0085928	-0.000384995	0.160733
cg03161498	17	76827411	C17orf56;C17orf89	Island	0.00431194	0.00384983	-0.000243547	0.240415	0.00514399	0.00431745	-0.000512815	0.235787
cg17407668	9	95092108	WNK2	N_Shelf	0.930076	0.932896	0.00140739	0.240418	0.926385	0.930691	0.00289319	0.0126766
cg03162492	17	74686557	HRNBP3	N_Shelf	0.931694	0.931693	-0.00142537	0.240424	0.926135	0.929165	0.00137511	0.263308
cg06751920	5	168827181	NA	NA	0.941128	0.941716	-0.00203676	0.240427	0.929114	0.934333	0.0016468	0.364138
cg15685268	14	76562655	C14orf4	Island	0.641625	0.641743	-0.00517209	0.240428	0.623207	0.62001	-0.00834832	0.06255
cg26836273	14	95899341	ATG2B;ATG2B	Island	0.00409252	0.00376679	-0.000189665	0.240435	0.00448281	0.0039558	-0.000325416	0.277152
cg24677082	21	26294258	APP;APP;APP;APP;APP	NA	0.783064	0.778641	-0.00390906	0.240449	0.787535	0.780379	-0.00595365	0.10513
cg02801482	6	15604594	JARID2	N_Shore	0.972167	0.972089	-0.000650888	0.240449	0.972937	0.972691	-0.000426233	0.42461
cg22277847	19	18547882	UBA52;UBA52	S_Shelf	0.937801	0.938444	-0.00167635	0.24045	0.930625	0.931671	-0.000932021	0.559397
cg13104508	11	93114294	C11orf54;TAF1D;TAF1D	Island	0.0108038	0.0113016	0.000302358	0.240452	0.0114885	0.0116074	7.17067e-05	0.771089
cg13885156	1	10892752	NA	NA	0.0237755	0.0232331	-0.000549137	0.240452	0.0238394	0.0229665	-0.000366208	0.387379
cg17550582	15	66357390	FEM1B;FEM1B	Island	0.0162977	0.0149862	-0.000620796	0.240452	0.0172192	0.0152381	-0.00129205	0.0415857
cg11697038	12	56527084	CTDSP2	Island	0.00705691	0.00742436	0.000194997	0.240455	0.00748128	0.00737589	-0.000157214	0.344817
cg08962767	16	53923451	NA	Island	0.13282	0.133138	0.00350454	0.24046	0.148492	0.147335	0.00242066	0.45865
cg02986494	17	38105040	CNTNAP1	NA	0.977864	0.978596	0.000440723	0.240461	0.977885	0.978168	6.38765e-05	0.875188
cg07958619	7	888691	C7orf20	NA	0.972016	0.973448	0.00107487	0.240463	0.971806	0.972634	0.000151127	0.868034
cg11532863	1	94050120	NA	NA	0.955216	0.956673	0.000990028	0.240464	0.955622	0.955992	-1.47466e-05	0.985904
cg15059639	9	96885869	MIR23B;C9orf3	N_Shelf	0.80524	0.806681	-0.00566338	0.240467	0.767782	0.774879	-0.00139754	0.782155
cg18646979	7	1681495	NA	NA	0.922218	0.925695	0.00168522	0.240467	0.917499	0.920135	0.000136746	0.920122
cg16045011	1	207892295	LAMB3;LAMB3;LAMB3;LAMB3	NA	0.820016	0.824585	-0.00439987	0.24047	0.785688	0.79206	-0.00345258	0.397108
cg10042132	6	29657331	SNORD32B	NA	0.935232	0.932059	-0.00151777	0.240477	0.930065	0.929981	0.00124854	0.346062
cg10009236	6	26358898	HIST1H2BH;HIST1H3F	N_Shore	0.00594416	0.00582955	-0.00024767	0.24048	0.00654484	0.00588428	-0.000617603	0.00822322
cg08006333	1	3199379	PRDM16;PRDM16	NA	0.973961	0.973618	-0.00080189	0.240481	0.973374	0.97294	-0.000875898	0.198446
cg05067125	18	72735932	ZNF236	Island	0.975074	0.976886	0.00136754	0.240482	0.974295	0.97642	0.00175502	0.172043
cg19305040	11	33017486	TCP11L1;TCP11L1	Island	0.00557654	0.00504217	-0.000247542	0.240489	0.00593148	0.00510874	-0.000512314	0.094985
cg14325112	16	19098910	SYT17	N_Shelf	0.00689611	0.00671556	-0.000239096	0.240491	0.00721375	0.0066016	-0.000574566	0.005376
cg16736679	13	113767181	RASA3	S_Shore	0.979679	0.978576	-0.000737648	0.240492	0.978007	0.978731	0.0010712	0.0784637
cg22852840	21	42807609	SLC37A1	Island	0.0129995	0.0125359	-0.000380272	0.240494	0.0132117	0.0127237	-0.000246839	0.395364
cg20670292	10	126195731	LHPP;LHPP	NA	0.976814	0.975257	-0.00109755	0.240494	0.975284	0.975294	0.000252605	0.792506
cg08205460	7	126679485	GRM8;GRM8	Island	0.0257176	0.025348	-0.000568903	0.240501	0.0284049	0.0275776	-0.000845579	0.14765
cg12046056	1	119711728	HAO2;HAO2	NA	0.643659	0.653499	0.00410048	0.240504	0.61011	0.626952	0.0103694	0.00486622
cg00948900	10	131649457	EBF3	N_Shore	0.0872059	0.0883388	0.00195271	0.240504	0.0975354	0.0967921	0.000648476	0.707902
cg14757267	4	164740739	MARCH1;MARCH1	NA	0.915624	0.904667	-0.00634744	0.240505	NA	NA	NA	NA
cg04769770	18	22060226	TAF4B	N_Shore	0.0131575	0.0138133	0.000320221	0.240506	0.0140123	0.0136096	-0.000408022	0.113046
cg15922693	1	19450754	MRTO4;KIAA0090;MRTO4	Island	0.0154212	0.0157602	0.000268791	0.240506	0.0160845	0.015536	-0.000572714	0.0145815
cg01220720	10	135283990	NA	N_Shelf	0.935597	0.937778	0.00149977	0.240511	0.934883	0.936957	0.00137127	0.293529
cg08647699	5	74098812	GFM2;GFM2;NSA2;GFM2	Island	0.0472828	0.047472	0.00156787	0.240513	0.0463701	0.0476517	0.00319652	0.0136944
cg17003783	8	47280162	NA	NA	0.900118	0.903182	0.00250269	0.240516	0.900312	0.904895	0.00393006	0.0610204
cg09738592	15	87086809	NA	S_Shore	0.876023	0.879161	0.00201439	0.240517	0.872667	0.873705	-0.000364713	0.830992
cg13303654	7	86687404	C7orf23	Island	0.0112155	0.0105754	-0.000370407	0.240518	0.0122816	0.0106799	-0.00120796	0.0221946
cg17987112	22	40626823	MIR33A;SREBF2	NA	0.935369	0.937965	0.000996823	0.240518	0.936495	0.936335	-0.00102371	0.241676
cg22975147	18	74099881	NA	Island	0.954421	0.952662	-0.00155971	0.240522	0.953356	0.954383	0.00147202	0.239009
cg16196384	6	53869657	LRRC1	NA	0.969318	0.967742	-0.0010749	0.240523	0.968301	0.967675	-0.000302691	0.753973
cg02224749	17	54642293	C17orf71	Island	0.00609456	0.0056175	-0.000274999	0.240525	0.00667719	0.0058496	-0.000514974	0.180824
cg03040292	19	17831622	RPL18AP3;RPL18A	Island	0.00687397	0.00662135	-0.000217741	0.240535	0.00728158	0.00658157	-0.000563696	0.00961594
cg11232005	7	50768494	GRB10;GRB10;GRB10	NA	0.96808	0.969451	0.000667284	0.240536	0.968232	0.96858	0.000116763	0.828761
cg03161839	2	52961346	NA	NA	0.82072	0.811061	-0.00759653	0.240536	0.815282	0.800181	-0.0133558	0.0434682
cg06776644	15	91227006	NA	N_Shore	0.0339231	0.0359446	0.00131493	0.240537	0.0356145	0.0341203	-0.00193478	0.0814997
cg19294256	5	43595445	NA	S_Shelf	0.852239	0.850554	-0.00270197	0.240541	0.847818	0.84085	-0.00797394	0.000379869
cg09351308	1	153562690	RUSC1;RUSC1;RUSC1;RUSC1	S_Shore	0.643533	0.637357	-0.00496139	0.240543	0.644177	0.634145	-0.00711751	0.0930739
cg12079603	13	79809627	SPRY2	N_Shore	0.630055	0.62816	-0.00990074	0.240544	0.589897	0.595501	-0.00644809	0.448584
cg22123309	16	65838268	FHOD1	Island	0.0135492	0.0143131	0.000406103	0.240545	0.0139311	0.0138955	-0.000159923	0.635985
cg11174851	6	139405590	C6orf115	NA	0.953149	0.951459	-0.00145183	0.240546	0.952384	0.950988	-0.00133663	0.258578
cg02458039	1	15700662	CASP9;CASP9	NA	0.0979184	0.0942614	-0.00267	0.240547	0.0969835	0.0964518	0.000347447	0.881747
cg17036441	16	57095824	NDRG4;NDRG4;NDRG4	S_Shelf	0.95853	0.959162	0.000777815	0.240547	0.957837	0.958589	0.000301116	0.619276
cg23452119	2	95195147	ZNF2;ZNF2;ZNF2;ZNF2	Island	0.00520975	0.00447184	-0.000316288	0.240547	0.00548404	0.00465704	-0.000357698	0.351155
cg09470012	2	237987073	COL6A3;COL6A3;COL6A3;COL6A3;COL6A3	NA	0.959173	0.955488	-0.00222947	0.240547	0.956296	0.956034	0.000700968	0.689007
cg22745471	12	56299784	SLC26A10	Island	0.00239425	0.00219356	-0.000124067	0.240548	0.00256693	0.00221177	-0.000249293	0.345442
cg01284448	12	126944415	NA	NA	0.945284	0.943562	-0.00165562	0.240552	0.942169	0.941692	-0.00103076	0.519664
cg18621256	15	43481748	SPATA5L1;SPATA5L1	Island	0.00364044	0.00328047	-0.000204189	0.240553	0.00420358	0.00339235	-0.000602405	0.0794871
cg22658238	6	31806016	DDAH2;DDAH2	Island	0.0111278	0.0109732	-0.000235373	0.240553	0.0110318	0.0109865	2.33875e-06	0.990775
cg23427653	1	163934973	ALDH9A1	S_Shore	0.547103	0.550036	0.00608176	0.240557	0.543396	0.551379	0.0101317	0.0445711
cg10786087	6	134315158	TBPL1	Island	0.0146493	0.0144774	-0.000372088	0.240558	0.0160639	0.0153805	-0.0007477	0.0394519
cg01509451	5	44845735	MRPS30	S_Shore	0.00811124	0.00777061	-0.000305839	0.240559	0.00848836	0.00775973	-0.000555753	0.0303155
cg00297767	1	154372450	LMNA;LMNA;LMNA	Island	0.865888	0.869976	0.00182144	0.24056	0.86129	0.863071	0.000492908	0.752811
cg05642379	12	131039832	EP400	NA	0.907654	0.910981	0.00216731	0.24056	0.904176	0.908937	0.0042231	0.0182878
cg11468148	19	5458344	NA	Island	0.980215	0.981989	0.000689918	0.240561	0.9792	0.981489	0.00136589	0.0270801
cg12661092	6	33371938	RGL2;RGL2	N_Shelf	0.968147	0.97048	0.000972287	0.240563	0.966269	0.969688	0.00202982	0.0227839
cg01461420	11	87548465	RAB38	S_Shore	0.0334964	0.0317581	-0.00215829	0.240567	0.0306609	0.0279662	-0.00313271	0.0348575
cg15366555	2	37737438	CDC42EP3	NA	0.771848	0.7684	-0.00409467	0.240568	0.769493	0.773952	0.00596224	0.0861441
cg03143742	3	120512713	CDGAP	NA	0.545499	0.53484	-0.00748291	0.240569	0.559136	0.540296	-0.015472	0.0108148
cg20435150	17	76897733	C17orf55	N_Shore	0.0122136	0.01184	-0.000352885	0.240577	0.0116488	0.0113295	-0.000222711	0.425946
cg07276415	15	41265088	CCNDBP1;CCNDBP1;CCNDBP1;CCNDBP1	Island	0.0518163	0.0517567	0.00125759	0.240578	0.0525659	0.0516087	0.0010781	0.296155
cg05847778	8	141123078	TRAPPC9;TRAPPC9	N_Shelf	0.68943	0.679662	-0.00698301	0.240586	0.702051	0.694314	-0.00420126	0.483515
cg24256786	15	68109987	NA	N_Shelf	0.946553	0.948164	0.000934412	0.240589	0.945555	0.945743	-0.000459515	0.587541
cg08242010	8	30635536	GTF2E2	Island	0.0101346	0.00972224	-0.000341387	0.240592	0.0106304	0.0096904	-0.000825917	0.00071039
cg26981170	7	23266251	GPNMB;GPNMB	NA	0.96095	0.957553	-0.00185877	0.240595	0.958263	0.956429	-0.000860582	0.623988
cg16414403	6	153000041	SYNE1;SYNE1;SYNE1	Island	0.00998739	0.00983944	-0.000269545	0.240598	0.0101865	0.00971367	-0.000444719	0.0631169
cg07164556	19	13950711	RFX1	Island	0.0087504	0.00852499	-0.000235337	0.240599	0.00877567	0.00814162	-0.000538235	0.00391811
cg10725316	6	151163609	PLEKHG1	NA	0.886016	0.886715	-0.00362266	0.2406	0.872574	0.866476	-0.00916746	0.00642123
cg01056350	6	30239592	TRIM15	NA	0.863511	0.862179	-0.001883	0.240601	0.85776	0.857695	-0.00123595	0.453826
cg12514806	19	59270106	TARM1	NA	0.943721	0.942697	-0.00161858	0.240606	0.93954	0.940351	-0.000135103	0.923182
cg20496526	1	19998755	TMCO4	Island	0.0141324	0.0139897	-0.00033954	0.240608	0.0145659	0.0139642	-0.000549566	0.0737359
cg03127034	4	17392338	FAM184B	Island	0.00974644	0.0101659	0.000247066	0.24061	0.0102646	0.00987834	-0.00035936	0.124403
cg14075496	1	154291103	ROBLD3;ROBLD3;UBQLN4	Island	0.00752574	0.00802024	0.000240664	0.240616	0.00813266	0.00806859	-0.000141022	0.4992
cg11259409	3	197431318	OSTalpha	NA	0.213027	0.212721	0.00627141	0.240618	0.242972	0.232005	-0.0013337	0.805387
cg03538934	17	4560864	ARRB2;ARRB2	Island	0.00717356	0.00655366	-0.000366299	0.24062	0.00768617	0.00686134	-0.00049778	0.246306
cg06757935	6	39191015	C6orf64	Island	0.00233798	0.00212656	-0.000128534	0.240626	0.00265417	0.00232976	-0.000206828	0.478427
cg04760261	6	31765527	BAT5	NA	0.594595	0.600825	0.00299053	0.240632	0.584328	0.589892	0.00102686	0.694392
cg21828517	16	84231754	KIAA0182;KIAA0182	Island	0.678898	0.678409	-0.00409445	0.240632	0.660458	0.663824	-0.000370891	0.916968
cg02820810	14	43478089	NA	NA	0.891505	0.89344	0.00177765	0.240633	0.891105	0.893583	0.00198748	0.171681
cg00907288	6	4981596	NA	NA	0.365156	0.359714	-0.00908105	0.240634	0.366404	0.365987	-0.00588048	0.451438
cg11050086	17	30849487	SLFN12L	NA	0.0545273	0.0554862	0.00182384	0.240638	0.0579493	0.0574184	0.00056946	0.673547
cg24374462	4	8212676	ABLIM2;ABLIM2;ABLIM2;ABLIM2;ABLIM2;ABLIM2;ABLIM2	S_Shore	0.811	0.811555	-0.00411587	0.240638	0.781373	0.785198	-0.00257111	0.485818
cg05182416	7	2708851	AMZ1	Island	0.981608	0.983163	0.000671703	0.240639	0.98073	0.982771	0.00113606	0.0506785
cg16364066	14	89597738	KCNK13	Island	0.0373799	0.0361494	-0.000945145	0.240641	0.0437278	0.0421252	-0.00064235	0.483119
cg04645818	4	2214136	HAUS3	S_Shore	0.0107403	0.0113873	0.000312299	0.240641	0.0114269	0.010872	-0.000703756	0.00763908
cg16984834	5	179696463	GFPT2	NA	0.932855	0.933739	0.00119064	0.240641	0.931737	0.93253	0.000867525	0.421369
cg16251016	14	69303355	LOC100289511;SFRS5;SFRS5	Island	0.00666414	0.00654168	-0.000263606	0.240641	0.00730471	0.00652246	-0.000720931	0.00563645
cg13534999	1	27434293	WDTC1	Island	0.0305749	0.0299259	-0.00052738	0.240645	0.0321673	0.0308909	-0.00104821	0.0274559
cg26701826	2	172808488	NA	S_Shore	0.0588477	0.0559336	-0.00181947	0.240645	0.0758338	0.07066	-0.00218484	0.269224
cg10803417	14	59627646	C14orf135	N_Shore	0.00811805	0.00784156	-0.000258318	0.240646	0.00901877	0.00814453	-0.000794831	0.00455599
cg00661347	17	72794371	SEPT9;SEPT9	NA	0.820528	0.820465	-0.00409222	0.240647	0.788489	0.795137	0.0001941	0.96078
cg10489353	18	13716614	RNMT;C18orf19;C18orf19	Island	0.00271099	0.002468	-0.000145961	0.24065	0.00289849	0.00243775	-0.000314426	0.204824
cg14584159	1	27766473	AHDC1	N_Shore	0.813083	0.814466	-0.0045478	0.24065	0.786596	0.789185	-0.0034901	0.398794
cg04278444	15	60991763	NA	NA	0.954148	0.950588	-0.00217228	0.240651	0.950017	0.949693	0.000694264	0.723811
cg00011578	2	43716960	PLEKHH2	N_Shore	0.971631	0.972328	0.000790514	0.240653	0.969743	0.971202	0.00138777	0.0576407
cg04892391	10	13876763	FRMD4A	NA	0.965162	0.966254	0.000770204	0.240656	0.965105	0.965295	-0.000368363	0.551066
cg25315527	22	18451307	DGCR8	N_Shelf	0.889326	0.888962	-0.00191931	0.240657	0.889597	0.888307	-0.00290192	0.0759974
cg09876575	10	132220714	NA	NA	0.00612845	0.00595091	-0.000215551	0.240658	0.00633186	0.00597667	-0.000344987	0.0517209
cg23163569	18	17446306	SNRPD1;SNRPD1	Island	0.0745154	0.07499	0.00208144	0.240666	0.0723494	0.0738433	0.00374469	0.0315132
cg06106737	3	48698648	NCKIPSD;NCKIPSD	Island	0.0125756	0.0121624	-0.000399944	0.240667	0.0133847	0.0124366	-0.000681724	0.0517059
cg20396833	18	899086	ADCYAP1;ADCYAP1	Island	0.0421064	0.0404698	-0.00115906	0.240668	0.0524755	0.0496139	-0.00136021	0.244856
cg26988159	7	100682100	NA	Island	0.0676661	0.0689265	0.00124864	0.240669	0.0684941	0.0677249	0.00060411	0.576924
cg12176249	15	59309279	RORA	S_Shore	0.00954086	0.00966984	0.000316073	0.240673	0.0106725	0.0106144	0.000123397	0.679514
cg01788029	16	22114913	NA	NA	0.0168365	0.0174203	0.000386653	0.240673	0.0174707	0.0173822	-0.000135177	0.689461
cg23443327	9	137517655	KIAA0649	Island	0.91495	0.914915	-0.00190414	0.240674	0.916036	0.914961	-0.00257699	0.111585
cg05397631	3	69145643	C3orf64	Island	0.0107715	0.00991899	-0.000439216	0.240682	0.0113511	0.0101275	-0.000720965	0.110323
cg10354859	17	57048283	NA	NA	0.2528	0.239543	-0.00703902	0.240684	0.276901	0.256043	-0.0132611	0.022632
cg21606036	12	109611381	HVCN1;HVCN1	Island	0.094333	0.0968889	0.00351017	0.240684	0.101502	0.0982309	-0.00395246	0.199196
cg14337526	1	84929385	SSX2IP;SSX2IP;SSX2IP;SSX2IP;SSX2IP	S_Shore	0.0264342	0.025212	-0.000760178	0.240686	0.0267298	0.025615	-0.000880551	0.182845
cg07752304	2	26259375	FAM59B	N_Shore	0.966049	0.967241	0.000688673	0.240688	0.966881	0.967473	0.000188759	0.768457
cg10539069	7	5788732	RNF216;RNF216	S_Shore	0.955867	0.954549	-0.00139032	0.24069	0.954144	0.954799	0.000652327	0.587748
cg22709307	6	38015806	ZFAND3	NA	0.971514	0.970537	-0.000769299	0.240691	0.970045	0.97067	0.000946481	0.166237
cg06765373	8	117848320	UTP23	Island	0.018366	0.0179355	-0.00064703	0.240692	0.0202416	0.0186098	-0.001498	0.0131832
cg06942370	2	219792855	ATG9A;ATG9A;ABCB6	S_Shore	0.976752	0.977846	0.000561031	0.240693	0.976827	0.977689	0.000576676	0.21696
cg08918988	12	55923841	STAC3	Island	0.0177812	0.016547	-0.000682013	0.240693	0.0193154	0.0164176	-0.00237547	0.000470753
cg09761705	6	32203938	ATF6B;ATF6B	N_Shore	0.00390629	0.00350777	-0.000196496	0.240694	0.0042238	0.00364124	-0.000381221	0.198067
cg15219262	19	48803290	ZNF428	NA	0.965447	0.965233	-0.000774676	0.240695	0.966462	0.966244	-0.00094576	0.140493
cg21216204	3	147741565	PLSCR1	N_Shelf	0.90522	0.904649	-0.00303833	0.240706	0.895256	0.896532	-0.00181318	0.538504
cg21671658	13	40783293	NAA16;NAA16;NAA16	Island	0.00738785	0.00693581	-0.000259882	0.240707	0.00809317	0.00729003	-0.000630934	0.140014
cg07199619	2	59055726	NA	NA	0.970455	0.969267	-0.000946114	0.24071	0.968217	0.96892	0.000658049	0.442382
cg26398791	16	1908233	HS3ST6	Island	0.0191843	0.0197209	0.000557624	0.240715	0.0193808	0.0191804	-6.48523e-06	0.985607
cg25412575	1	146273816	NA	S_Shore	0.00581452	0.00560621	-0.000228387	0.240717	0.00624834	0.00588883	-0.00026147	0.144791
cg27564939	10	93658331	FGFBP3	Island	0.0157356	0.0162094	0.000289478	0.240724	0.0159512	0.0160248	1.10376e-05	0.960998
cg15620876	20	25123138	ENTPD6;ENTPD6	N_Shore	0.960686	0.962081	0.00076897	0.240725	0.961045	0.961986	0.000395469	0.541855
cg05816786	12	13480013	NA	NA	0.795812	0.795421	-0.00442374	0.240728	0.779452	0.7811	-0.00352358	0.365038
cg15505198	11	106941203	ALKBH8	NA	0.0118434	0.0114999	-0.000328394	0.240728	0.0128067	0.0125847	9.92227e-06	0.974888
cg06207836	1	244929343	NA	NA	0.00952638	0.00914795	-0.000338083	0.240729	0.0100348	0.00959249	-0.000262329	0.382118
cg08256691	2	128774010	HS6ST1	NA	0.962789	0.962285	-0.000836747	0.240729	0.960548	0.960952	0.000106574	0.885129
cg17752595	12	52663492	NA	N_Shore	0.0689892	0.0686843	0.00171212	0.24073	0.0793721	0.0776293	0.000471643	0.768489
cg03954343	11	56762452	APLNR;APLNR	NA	0.888308	0.891315	0.00193862	0.240733	0.89301	0.893792	-0.000504563	0.753034
cg11788833	7	36310312	NA	NA	0.809988	0.812183	-0.00570758	0.240734	NA	NA	NA	NA
cg08337184	6	138230268	TNFAIP3	Island	0.0203352	0.0195192	-0.000574858	0.240734	0.0216082	0.0202144	-0.000822196	0.251958
cg02635370	8	134201225	TG	NA	0.975963	0.975061	-0.000801226	0.240746	0.976098	0.976903	0.000877348	0.0584098
cg02933969	20	61386724	ARFGAP1;ARFGAP1	Island	0.857177	0.859906	0.00367331	0.240748	0.866456	0.864734	-0.000357412	0.906962
cg14883008	14	72595367	RBM25	Island	0.00579054	0.00560304	-0.000196898	0.24075	0.00611992	0.00586764	-0.000219308	0.164416
cg01179328	4	2783256	SH3BP2;SH3BP2	NA	0.796898	0.800486	0.00252151	0.240751	0.801436	0.802677	0.00101273	0.658641
cg14002578	16	54420352	CES1;CES1;CES1	N_Shelf	0.930824	0.932954	0.001228	0.240751	0.933434	0.93319	-0.000958391	0.351586
cg11882307	16	82398914	HSBP1	Island	0.0140204	0.0135547	-0.000424398	0.240754	0.0144582	0.0134428	-0.000502327	0.15491
cg00565646	6	26196181	HFE;HFE;HFE;HFE;HFE;HFE;HFE;HFE;HFE	NA	0.00936079	0.0092029	-0.000308825	0.240755	0.0098546	0.00956628	-0.000396267	0.179885
cg11780934	10	125178807	NA	NA	0.943035	0.944471	0.00152124	0.240756	0.941486	0.943872	0.00304456	0.0253241
cg01909551	6	30819621	IER3;FLOT1	Island	0.0265678	0.0259577	-0.000642594	0.240757	0.0271402	0.0257177	-0.00120654	0.0398437
cg08753951	7	1711699	NA	NA	0.893262	0.89602	0.00136408	0.240758	0.894044	0.896553	0.00114343	0.325364
cg17308545	15	21213784	NA	NA	0.955008	0.954707	-0.00163185	0.24076	0.953494	0.955955	0.00173567	0.210236
cg18813078	2	176762386	HOXD1	Island	0.0755945	0.0721869	-0.00307709	0.240764	0.109299	0.0996264	-0.00602851	0.0618505
cg23051811	11	68336546	CPT1A;CPT1A	NA	0.956533	0.953987	-0.0017683	0.240779	0.954582	0.954542	0.0002482	0.858284
cg26511997	20	34631801	NA	N_Shelf	0.79731	0.797812	-0.00438939	0.240779	0.775408	0.776095	-0.00562978	0.147307
cg22840464	5	3648907	IRX1	Island	0.0182728	0.0188495	0.000408777	0.24078	0.0185104	0.0180753	-0.000313911	0.409636
cg18695500	8	96350289	C8orf37	Island	0.0144017	0.0154829	0.000543624	0.240783	0.0153727	0.0149368	-0.000891273	0.0466458
cg14283140	16	4528415	C16orf5	Island	0.00271594	0.00247702	-0.000141082	0.240784	0.00313498	0.00257187	-0.000427372	0.134276
cg23083776	4	40953551	UCHL1	Island	0.0678841	0.0682174	0.0018431	0.240785	0.0900585	0.0891542	0.0012824	0.502362
cg14007458	8	140781681	KCNK9	N_Shelf	0.947176	0.949256	0.00128684	0.240787	0.945897	0.949032	0.00251623	0.0212797
cg22347212	20	20443440	RALGAPA2	NA	0.00274882	0.00264614	-8.64246e-05	0.240789	0.00312456	0.00281296	-0.000257678	0.00377399
cg20164390	13	108608229	MYO16	NA	0.957818	0.959162	0.000860814	0.24079	0.959039	0.959467	0.000564943	0.449663
cg02282237	1	2441371	PANK4	Island	0.984227	0.98541	0.000487425	0.240791	0.983847	0.985178	0.000583774	0.27008
cg19760917	1	202921245	LRRN2;LRRN2	Island	0.00635382	0.00575416	-0.00028246	0.240792	0.00702749	0.0064984	-5.40714e-05	0.931902
cg01436279	2	100848775	NPAS2	NA	0.981783	0.982891	0.00114772	0.240793	0.981253	0.982766	0.00157779	0.104437
cg13558627	5	110102194	SLC25A46	N_Shore	0.00579318	0.00543685	-0.000308915	0.240794	0.00612164	0.00561037	-0.000405016	0.0113922
cg24577131	4	7524006	SORCS2	NA	0.959201	0.957937	-0.00129644	0.240796	0.957765	0.957902	-0.000582221	0.609808
cg07129067	6	97479293	KLHL32;KLHL32	Island	0.0120934	0.0117304	-0.000387616	0.240799	0.0126403	0.011654	-0.000400507	0.215805
cg14906251	1	77920850	ZZZ3	Island	0.00600049	0.00586524	-0.000190219	0.240799	0.00628396	0.0058852	-0.000306772	0.0588352
cg00622654	1	159396239	USP21;USP21	Island	0.0104658	0.00977772	-0.000406007	0.240801	0.0111237	0.0103428	-0.000491555	0.35245
cg04197086	15	87239922	HAPLN3	S_Shore	0.0570395	0.0591216	0.00143065	0.240802	0.0603984	0.0623641	0.0027183	0.0263909
cg08556822	19	59310939	PRPF31;TFPT;PRPF31	Island	0.00552868	0.00595677	0.000388699	0.240803	0.00614094	0.00576672	-0.000297203	0.173065
cg07603941	11	111667310	NA	S_Shore	0.983346	0.984145	0.000422997	0.240807	0.98351	0.983711	5.86552e-05	0.861011
cg14678583	7	2091500	MAD1L1;MAD1L1;MAD1L1	NA	0.937799	0.93459	-0.00261305	0.240808	0.931494	0.933177	0.00394641	0.0857351
cg05629278	10	44200736	CXCL12;CXCL12;CXCL12	Island	0.00940458	0.00874816	-0.000493488	0.240809	0.0102511	0.00932481	-0.000684885	0.243902
cg10550506	1	98283798	NA	Island	0.00543232	0.00499858	-0.000265634	0.240809	0.00595358	0.00512387	-0.000551067	0.11644
cg19264571	19	5753267	NA	Island	0.105387	0.110827	0.00387893	0.240812	0.109116	0.114135	0.00396352	0.208268
cg27485619	19	3473587	FZR1;FZR1;FZR1	NA	0.950202	0.953048	0.00116748	0.240812	0.949035	0.952013	0.00384	0.000218786
cg02111433	10	90682313	NA	NA	0.785514	0.785591	-0.00556574	0.240818	0.755967	0.759297	-0.00454061	0.335624
cg02506923	3	193928074	FGF12;FGF12	NA	0.0172434	0.0153281	-0.00188526	0.240819	0.0166125	0.0146295	-0.00173367	0.277998
cg27445281	7	596999	PRKAR1B;PRKAR1B;PRKAR1B;PRKAR1B;PRKAR1B;PRKAR1B	N_Shore	0.0825911	0.0793779	-0.0027177	0.240823	0.0886702	0.0788104	-0.0081561	0.000312463
cg12215853	7	56064536	PSPH	NA	0.956092	0.95308	-0.00205105	0.240831	0.952901	0.953798	0.00134357	0.436389
cg16622514	7	101309010	CUX1;CUX1;CUX1	NA	0.974616	0.974278	-0.000575839	0.240831	0.974492	0.974588	-0.000282306	0.564468
cg18877309	13	29896440	NA	S_Shelf	0.707885	0.709283	-0.00445886	0.240834	0.672119	0.679151	-0.000598775	0.883081
cg14611745	3	186699005	TMEM41A	Island	0.0203866	0.0207516	0.00084064	0.240834	0.0217693	0.020958	-0.000597601	0.412027
cg16319129	16	85983249	FBXO31;MAP1LC3B	Island	0.00346479	0.00314184	-0.000189771	0.240836	0.00367749	0.00314231	-0.000379109	0.214652
cg23790554	10	126840352	CTBP2;CTBP2	Island	0.0471608	0.0477182	0.00122584	0.240838	0.0479191	0.0484942	0.00209465	0.04571
cg25476145	3	48751952	NA	NA	0.788731	0.791523	-0.00520315	0.240841	0.752401	0.761395	-0.000218461	0.960787
cg19043450	3	189351253	NA	N_Shelf	0.968243	0.967103	-0.00102696	0.240841	0.967038	0.966548	-0.000288103	0.749138
cg01053316	17	78346652	TBCD	NA	0.961547	0.960695	-0.00140435	0.240843	0.960848	0.961984	0.000470055	0.701567
cg11147586	6	106424537	NA	NA	0.765108	0.772642	0.010274	0.240844	0.796152	0.796842	0.00297378	0.69843
cg03047785	17	55602840	NA	NA	0.168129	0.166594	0.00613183	0.240845	0.213394	0.202139	-0.00159053	0.76946
cg14452720	16	878682	LMF1	NA	0.983431	0.983787	0.000351037	0.240845	0.983539	0.983756	0.000219865	0.461689
cg18583728	12	48248188	MCRS1	Island	0.0134777	0.0136132	0.00024251	0.240853	0.0135834	0.0135341	-3.89595e-06	0.985333
cg18924315	17	8959811	NTN1	Island	0.0519686	0.0496992	-0.00393892	0.240853	0.0505621	0.0489977	-0.00198158	0.543671
cg15265458	5	1854364	NDUFS6;MRPL36	Island	0.0209014	0.0192609	-0.0013205	0.240854	0.0261633	0.0229784	-0.00246417	0.0486788
cg12743165	16	76025987	ADAMTS18	Island	0.0449416	0.0450048	0.00103058	0.240856	0.0472572	0.0447001	-0.00165592	0.055223
cg27470012	1	17506392	PADI4	NA	0.7238	0.723824	-0.00427917	0.240858	0.695748	0.70118	-0.000189192	0.960731
cg21415450	11	14618078	PSMA1	N_Shelf	0.823335	0.823549	-0.00259139	0.240861	0.812263	0.812112	-0.00381604	0.0925169
cg06398474	6	49538970	CENPQ;MUT;MUT	Island	0.00602608	0.00536992	-0.000351911	0.240867	0.0064606	0.00555	-0.000504305	0.18625
cg18755191	1	15413769	TMEM51;TMEM51;TMEM51;TMEM51	Island	0.955789	0.958797	0.00144711	0.240873	0.962201	0.962479	-0.000397648	0.655142
cg15322346	15	72904711	CPLX3;LMAN1L	NA	0.968515	0.969411	0.000644692	0.240874	0.966758	0.967518	0.000362678	0.545496
cg08027199	1	154896388	NA	S_Shelf	0.0146015	0.0140894	-0.00048842	0.240875	0.0158278	0.0153856	-0.000267298	0.584926
cg23401459	19	45168464	PSMC4;PSMC4	Island	0.00655804	0.00614901	-0.000343738	0.240875	0.00945467	0.0085051	-0.000397856	0.575393
cg05740582	16	1437181	CLCN7;CLCN7	N_Shore	0.974068	0.973449	-0.00078305	0.240877	0.974056	0.974796	0.00103743	0.107693
cg13468898	2	170259991	PHOSPHO2;KLHL23;C2orf77	S_Shore	0.946902	0.94607	-0.00156778	0.240877	0.943378	0.944744	0.000596238	0.66723
cg14087806	11	2379735	TSSC4	S_Shore	0.914054	0.918899	0.00232216	0.240882	0.906324	0.910519	0.00229125	0.282176
cg23169111	16	84523926	NA	NA	0.973828	0.973173	-0.000719899	0.240885	0.972266	0.973081	0.000651179	0.300453
cg00075956	6	10518270	TFAP2A;TFAP2A;TFAP2A	Island	0.0904763	0.0897332	-0.00154205	0.240887	0.08887	0.0896689	-2.92021e-05	0.981709
cg20542190	10	3136205	PFKP	Island	0.974641	0.973483	-0.00137338	0.240888	0.974945	0.972819	-0.00210164	0.0833473
cg17907730	8	143175692	NA	NA	0.206086	0.199278	-0.00656459	0.240889	0.192708	0.192437	-0.000873142	0.870157
cg26384229	17	23006289	NA	NA	0.219098	0.215248	-0.00391052	0.24089	0.209977	0.212157	0.00279589	0.393918
cg06674275	1	17253289	SDHB	Island	0.00392926	0.00357461	-0.000196658	0.24089	0.00434556	0.0036818	-0.000468474	0.166364
cg16589135	16	31354615	ZNF843	NA	0.647759	0.648838	-0.00515945	0.240892	0.620286	0.625046	-0.00123237	0.778547
cg26483743	1	1152019	SDF4;SDF4	Island	0.933855	0.935823	0.00121174	0.240895	0.934624	0.935426	0.00160352	0.117109
cg06934615	2	208202688	NA	S_Shelf	0.746054	0.749941	-0.0051038	0.240896	0.712476	0.715915	-0.00737419	0.105364
cg16912004	8	37818058	GPR124	Island	0.142604	0.141734	-0.00306109	0.240897	0.137663	0.136628	4.40415e-05	0.985481
cg24071064	11	63731348	FERMT3;FERMT3	N_Shore	0.285752	0.289062	0.0066759	0.240899	0.318104	0.307322	-0.00388849	0.482389
cg12154803	7	156864103	DNAJB6;DNAJB6	NA	0.942359	0.944529	0.00124647	0.240907	0.943327	0.94585	0.00226333	0.0390845
cg09682128	20	33343784	FAM83C	S_Shore	0.676881	0.685327	0.00391426	0.240908	0.661156	0.667044	0.00199156	0.552716
cg18872604	11	58666950	FAM111A;FAM111A;FAM111A;FAM111A;FAM111A;FAM111A	Island	0.0254054	0.0262607	0.000466665	0.240909	0.0264581	0.0264078	0.000118359	0.762015
cg08999081	12	47910661	NA	N_Shelf	0.81674	0.817638	-0.00314457	0.240911	0.815095	0.818255	-0.001593	0.519152
cg06209210	13	112768635	MCF2L;MCF2L	N_Shore	0.906668	0.908844	0.00171298	0.240912	0.903862	0.907916	0.00533472	0.000249412
cg23825480	6	30806822	FLOT1	NA	0.0268563	0.026536	-0.000809374	0.240913	0.0267419	0.0284285	0.00135656	0.0694605
cg00034852	3	32916801	NA	NA	0.959083	0.955948	-0.00169348	0.240917	0.95736	0.957439	0.000878824	0.501304
cg07687554	2	242259125	ATG4B;ATG4B	S_Shelf	0.966431	0.967991	0.00134418	0.240918	0.96577	0.966764	0.000838662	0.536957
cg14844236	5	10910295	NA	NA	0.13952	0.145523	0.00625386	0.24092	0.17188	0.180537	0.0101365	0.0960162
cg22241504	10	112570099	RBM20	NA	0.810832	0.815472	-0.00530656	0.240924	0.77368	0.782873	-0.00100682	0.827958
cg25299214	18	12937930	SEH1L;SEH1L	Island	0.00654492	0.00705361	0.000396167	0.240926	0.00735163	0.00707252	-0.000348067	0.22488
cg23028740	17	9743521	RCVRN	NA	0.223755	0.21423	-0.0067446	0.240927	0.222821	0.217286	-0.00287082	0.588008
cg07250214	6	52335982	PAQR8	S_Shore	0.0254912	0.0261781	0.000493731	0.240929	0.0261609	0.0257839	-0.000294741	0.485647
cg15186648	8	72680660	NA	NA	0.958965	0.95574	-0.00186015	0.240931	0.956937	0.956815	0.000538718	0.718075
cg22456132	9	95032976	WNK2	NA	0.946026	0.947428	0.00102042	0.240933	0.946685	0.946057	-0.0014396	0.077798
cg08108966	5	34965481	DNAJC21;DNAJC21;DNAJC21;DNAJC21	Island	0.0173052	0.0183509	0.000528207	0.240934	0.0183137	0.0177932	-0.000712959	0.155879
cg18788945	10	114700601	TCF7L2;TCF7L2;TCF7L2;TCF7L2;TCF7L2;TCF7L2	N_Shore	0.0042309	0.00405329	-0.000208293	0.240938	0.00456735	0.00400515	-0.000503813	0.00483462
cg02965712	17	4348467	SPNS2	N_Shore	0.212704	0.212964	-0.0038135	0.240939	0.202265	0.20994	0.00355102	0.251728
cg07688277	3	113287033	C3orf52	N_Shore	0.909969	0.908906	-0.00319694	0.240941	NA	NA	NA	NA
cg24458400	22	18309097	TXNRD2;COMT	Island	0.0176038	0.0203399	0.00234773	0.240946	0.0178851	0.0198486	0.00150677	0.387294
cg03271650	6	30989558	VARS2;VARS2;VARS2;GTF2H4	Island	0.249568	0.256794	0.00439116	0.240947	0.239249	0.252966	0.00995685	0.00787421
cg27074985	14	100560006	MIR380	NA	0.942105	0.943943	0.000971874	0.240947	0.942208	0.943758	0.00117574	0.134086
cg14386951	11	108335128	NA	NA	0.968029	0.966855	-0.000992846	0.24095	0.967864	0.966937	-0.000677342	0.409077
cg03882929	15	87722162	LOC254559	Island	0.112889	0.113716	0.002853	0.240958	0.134601	0.137931	0.0053016	0.0683725
cg24056020	1	62446529	L1TD1;L1TD1	NA	0.912536	0.909173	-0.00323091	0.240961	0.90892	0.908246	0.000387793	0.89007
cg00406338	5	14763952	ANKH	NA	0.94414	0.945138	0.000846559	0.240961	0.944384	0.945155	0.000929677	0.228273
cg00087963	19	41189232	C19orf46	N_Shelf	0.956131	0.955178	-0.00137636	0.240964	0.956314	0.95536	-0.000741585	0.53222
cg17877990	13	112513030	ATP11A;ATP11A	S_Shore	0.972833	0.971546	-0.00100591	0.240966	0.970925	0.970665	-8.36188e-05	0.927692
cg23675323	18	45594406	SCARNA17;ACAA2	Island	0.0179435	0.0186919	0.000403483	0.240969	0.0189011	0.0184697	-0.000689163	0.0349288
cg17918682	12	131945718	CHFR;CHFR;CHFR;CHFR;CHFR	NA	0.651735	0.650503	-0.00602146	0.24097	NA	NA	NA	NA
cg06983586	12	40612649	NA	NA	0.0134505	0.0137254	0.000294114	0.240973	0.0137943	0.01355	-0.00025233	0.315619
cg03841638	7	75785756	NA	Island	0.00664014	0.00648528	-0.000249837	0.240976	0.00708136	0.00650392	-0.000540082	0.00609762
cg04914105	8	25960133	NA	Island	0.00773075	0.00751485	-0.000227037	0.240981	0.00850001	0.00815572	-0.000184646	0.392919
cg25996084	16	29583572	SPN;SPN	Island	0.496281	0.501238	0.00598051	0.240982	0.517632	0.509821	-0.0041496	0.38873
cg14263858	2	10506097	ODC1	Island	0.0203226	0.0209283	0.000468903	0.240984	0.0206538	0.0206519	-0.00010068	0.796158
cg06813782	16	85520797	NA	N_Shore	0.549526	0.547899	-0.00358217	0.240985	0.546896	0.544479	-0.00512841	0.0970072
cg16876219	8	92183901	LRRC69	NA	0.965105	0.962699	-0.00159828	0.240987	0.963085	0.962514	-0.000170113	0.903621
cg12372414	20	10601482	JAG1	Island	0.0226918	0.0218292	-0.000442452	0.240987	0.0222796	0.0222292	0.000173809	0.652067
cg18766170	11	19732081	NAV2;NAV2;NAV2	NA	0.677702	0.675823	-0.0064772	0.240987	0.652279	0.640781	-0.0177912	0.00126167
cg17760391	7	158361329	WDR60	N_Shore	0.965937	0.962717	-0.00324979	0.240989	0.963665	0.963374	-0.000151783	0.927661
cg19103704	19	47521428	MEGF8	Island	0.0143735	0.0149932	0.000317547	0.240993	0.0145524	0.014545	-0.000118891	0.663151
cg22560074	9	4106422	GLIS3;GLIS3	N_Shore	0.964629	0.961511	-0.00175697	0.240995	0.962471	0.961783	0.000142958	0.920226
cg02264459	14	74030138	NPC2;ISCA2	Island	0.0196184	0.0202118	0.000434505	0.240997	0.0205636	0.0204688	-1.68002e-05	0.966194
cg17357062	10	73784619	DNAJB12;DNAJB12	Island	0.0122133	0.0117338	-0.000298293	0.240999	0.0124703	0.0122655	-0.000186501	0.504569
cg14537362	7	66055253	C7orf42	NA	0.833797	0.837737	-0.00424958	0.240999	0.79946	0.804424	-0.00328584	0.405909
cg16688980	16	74248667	TERF2IP	NA	0.984994	0.983587	-0.000994472	0.241002	0.983968	0.983175	-0.000645826	0.462308
cg13627256	12	81775415	TMTC2	NA	0.961949	0.960521	-0.00124992	0.241004	0.958392	0.958918	0.000498087	0.657372
cg08823985	10	79831617	NA	NA	0.967437	0.96978	0.00176069	0.241005	0.967778	0.97001	0.00148082	0.308006
cg09748770	19	53911914	MAMSTR;MAMSTR;MAMSTR	N_Shelf	0.742195	0.746458	-0.00503576	0.241007	0.705181	0.711376	-0.00355066	0.421626
cg22348431	2	219209841	PLCD4	NA	0.928344	0.928874	-0.00163818	0.241019	0.919885	0.922817	0.000967167	0.519079
cg24945657	2	236424993	AGAP1;AGAP1	NA	0.979428	0.979295	-0.000515721	0.241019	0.979657	0.97957	-0.000418128	0.27777
cg09938881	8	62212456	NA	N_Shore	0.971898	0.968827	-0.00282395	0.241022	0.970465	0.96856	-0.00173192	0.459197
cg00593298	1	115433795	TSPAN2	Island	0.0208458	0.0216359	0.000403258	0.241025	0.0210208	0.0215792	0.000227708	0.50084
cg23132469	19	7600013	LOC100131801;LOC100131801;XAB2	N_Shore	0.0281076	0.0276501	-0.000872087	0.241025	0.0332662	0.0313572	-0.0015648	0.0966268
cg01706819	14	54102942	SAMD4A;SAMD4A	Island	0.0246735	0.0239011	-0.000574147	0.241026	0.0246481	0.0235228	-0.00090201	0.0765277
cg22756386	15	98985678	ASB7;ASB7	NA	0.0104675	0.0101496	-0.00046892	0.241028	0.0111008	0.0101007	-0.000992483	0.00225118
cg15155768	11	27485006	LIN7C;BDNFOS	Island	0.014235	0.0131714	-0.000587691	0.241031	0.0151761	0.0134094	-0.00131955	0.0516796
cg05264587	1	2399866	PLCH2	Island	0.988221	0.987934	-0.000207436	0.241033	0.988112	0.987799	-0.000278392	0.123912
cg07913016	15	100010294	TM2D3;TM2D3	Island	0.0250822	0.0254607	0.000602514	0.241035	0.026612	0.0250479	-0.00112231	0.0475945
cg04890646	15	72025797	LOXL1	NA	0.443969	0.448648	0.00830244	0.241036	0.474636	0.470225	0.00167929	0.808248
cg09088257	6	29799960	HLA-F;HLA-F;HLA-F	Island	0.0252635	0.0259625	0.000561382	0.241038	0.0271653	0.0277407	0.000808578	0.171813
cg07590922	9	91467335	LOC100129066	NA	0.987517	0.987244	-0.00024831	0.24104	0.987247	0.98743	0.000159054	0.508154
cg20738807	11	62233685	BSCL2	Island	0.00992503	0.00952398	-0.000360367	0.24104	0.0112451	0.0101836	-0.00084128	0.00788887
cg08337876	5	158460560	EBF1	Island	0.016485	0.015942	-0.000471179	0.24104	0.0194466	0.0180378	-0.00124815	0.016997
cg24345247	11	14320439	RRAS2;RRAS2	NA	0.972038	0.971042	-0.000820047	0.241044	0.971103	0.971274	0.000318073	0.617853
cg07473201	1	94117517	DNTTIP2	S_Shore	0.00808451	0.0078881	-0.000215974	0.241048	0.00817081	0.00787718	-0.000228621	0.267323
cg10251826	3	185562267	CLCN2;CLCN2;CLCN2;CLCN2	Island	0.00875781	0.00802422	-0.000366863	0.241052	0.00915168	0.00809824	-0.0006376	0.149324
cg02918101	1	8972683	NA	NA	0.967518	0.966312	-0.000968213	0.241053	0.966455	0.966323	-0.000125279	0.874851
cg14914046	7	151122359	PRKAG2;PRKAG2	NA	0.961094	0.96317	0.00290146	0.241056	0.95999	0.963733	0.00428011	0.0815467
cg07230991	17	62392209	CACNG4	Island	0.00739465	0.007105	-0.000269045	0.241056	0.00787995	0.00701089	-0.000779464	0.000742503
cg13861897	15	25937301	OCA2	NA	0.973646	0.974365	0.000581015	0.24106	0.973655	0.973877	0.000214298	0.687883
cg14067834	17	27359014	NA	S_Shore	0.00817825	0.00725229	-0.000453624	0.24106	0.00851109	0.007548	-0.000434498	0.328472
cg15957017	19	3443180	DOHH;DOHH	Island	0.983646	0.98426	0.000392645	0.241066	0.983447	0.983906	0.000323433	0.343207
cg21569006	6	32162072	TNXB	N_Shore	0.8365	0.845319	0.00377889	0.24107	0.821517	0.826508	-0.00193246	0.545242
cg13367406	19	15172304	NOTCH3	Island	0.0380773	0.0378198	-0.00085159	0.241071	0.0367195	0.0363248	-0.000935801	0.168152
cg11137156	7	97719103	TECPR1	Island	0.00949195	0.00926029	-0.000249533	0.241075	0.00955043	0.0090423	-0.000332258	0.132925
cg16672203	1	159414074	B4GALT3	Island	0.0193565	0.0188981	-0.000522408	0.24108	0.0201839	0.0187385	-0.00112624	0.030009
cg24077454	19	49360850	ZNF226;ZNF226;ZNF226;ZNF226;ZNF226	NA	0.00696302	0.00681608	-0.000360144	0.241081	0.00749602	0.00671167	-0.000844884	0.00438846
cg15540044	10	92948607	NA	NA	0.158856	0.155679	0.00589039	0.241087	0.195251	0.190145	0.00692675	0.202525
cg14680147	9	137622462	NA	NA	0.860989	0.863253	0.00191061	0.241092	0.856002	0.858475	0.00160402	0.351848
cg15632901	10	133833990	JAKMIP3	NA	0.885515	0.890024	0.00361933	0.241095	0.884694	0.889802	0.00546106	0.0637976
cg18639125	6	30617437	GNL1	NA	0.024101	0.0228987	-0.00113167	0.241095	0.0249789	0.0226523	-0.00196497	0.0164368
cg19275235	20	54835421	NA	NA	0.295061	0.30393	0.00543766	0.2411	0.275346	0.286903	0.00728143	0.127775
cg03496746	10	12125121	UPF2;UPF2	Island	0.021338	0.0212938	-0.000495976	0.241104	0.0225913	0.0231136	0.000732804	0.107653
ch.20.983686F	14	103935768	NA	NA	0.927738	0.916476	-0.010442	0.241104	0.926279	0.9164	-0.00813143	0.353844
cg12912949	17	30594135	SLFN5	Island	0.00499592	0.00547986	0.000811877	0.241106	0.00591751	0.00509272	-0.000596641	0.148876
cg03549739	22	38717234	NA	N_Shelf	0.957059	0.958853	0.00125862	0.241108	0.955537	0.956487	0.000489751	0.612169
cg04323966	2	166876850	SCN9A	NA	0.969277	0.968079	-0.00103181	0.241112	0.968018	0.96818	0.000153506	0.866947
cg17595410	7	27110827	NA	N_Shore	0.838344	0.837143	-0.00379994	0.241112	0.825949	0.826398	-0.00227597	0.509229
cg07692853	15	39713208	NA	NA	0.92018	0.917267	-0.00255558	0.241119	0.917937	0.917017	-0.000592546	0.792192
cg06994813	3	124514632	ADCY5	NA	0.984546	0.98392	-0.000361093	0.241119	0.984028	0.984205	0.000397824	0.168387
cg04478727	21	35183986	RUNX1;RUNX1;RUNX1	Island	0.00531489	0.00480663	-0.000261176	0.241125	0.00575146	0.0048669	-0.000561141	0.130989
cg17558126	2	2691916	NA	NA	0.88523	0.888141	0.0016884	0.241126	0.887993	0.887573	-0.00174684	0.190311
cg07423198	1	1685445	NADK	S_Shelf	0.364466	0.368269	0.00713711	0.241127	0.388211	0.375985	-0.00520349	0.39521
cg05629186	2	106143207	UXS1	NA	0.345793	0.350337	0.00614528	0.241127	0.372343	0.362638	-0.00390074	0.439345
cg09871328	1	159354547	NIT1;PFDN2;NIT1	Island	0.00660773	0.00680816	0.000188094	0.241131	0.00682665	0.00658028	-0.000160306	0.270634
cg06875131	1	13710714	NA	N_Shore	0.955106	0.956164	0.000798721	0.241131	0.954086	0.955259	0.000975471	0.201446
cg20811145	7	141084549	SSBP1;FLJ40852	Island	0.0122828	0.0118377	-0.000420826	0.241133	0.0132026	0.0126957	-0.000203916	0.584021
cg01302119	19	57464536	ZNF766	Island	0.00693169	0.00676046	-0.000198448	0.241134	0.0076591	0.0073174	-0.000249424	0.263138
cg01113468	5	696515	CEP72	Island	0.933882	0.936612	0.00130421	0.241142	0.93395	0.936634	0.00138958	0.174001
cg22716904	12	124977130	NA	NA	0.969361	0.967746	-0.00106325	0.241148	0.967385	0.967562	0.000408471	0.662916
cg01677545	11	71524436	FOLR3;FOLR3	NA	0.343294	0.34573	0.00803552	0.241149	0.368995	0.360491	-0.000560728	0.936144
cg23030903	1	221781818	CAPN8	NA	0.969061	0.968371	-0.000924567	0.24115	0.96788	0.968638	0.000588769	0.457143
cg10758618	6	32482140	BTNL2	NA	0.863587	0.863797	-0.00215161	0.241152	0.858954	0.861691	0.000501619	0.790094
cg22912818	7	139337377	TBXAS1;TBXAS1;TBXAS1;TBXAS1;TBXAS1;TBXAS1	NA	0.90364	0.905202	0.00211636	0.241165	0.901197	0.902867	0.00318983	0.0791513
cg26929012	10	104252491	ACTR1A;ACTR1A;SUFU	Island	0.00973481	0.00908779	-0.000359996	0.241166	0.0105851	0.0096096	-0.000690541	0.203665
cg14664303	1	19452267	MRTO4	S_Shore	0.868892	0.868012	-0.00190204	0.241166	0.865021	0.863299	-0.00341908	0.0404064
cg25707669	5	156525815	FAM71B;FAM71B	NA	0.974492	0.97172	-0.00236418	0.241167	0.973756	0.97141	-0.0020505	0.302691
cg06531379	7	2740721	GNA12	N_Shore	0.371488	0.373353	0.00696146	0.241172	NA	NA	NA	NA
cg11184154	17	40454430	NA	N_Shore	0.831958	0.835502	0.00254926	0.241178	0.832243	0.832127	-0.00157465	0.47432
cg22962282	9	128717603	RALGPS1	Island	0.0204344	0.0192184	-0.000658382	0.241179	0.0227613	0.0196154	-0.00240557	0.000425922
cg26015401	5	79322521	MTX3;MTX3	Island	0.0854097	0.0831779	-0.00165698	0.24118	0.0859485	0.0835376	-0.00118184	0.421311
cg20036869	21	41972361	NCRNA00111	NA	0.327777	0.342699	0.00775821	0.241183	0.30533	0.329639	0.0175048	0.00757985
cg06433658	10	102988071	FLJ41350	S_Shore	0.203244	0.204529	0.00474935	0.241184	0.222786	0.221603	0.00383112	0.365302
cg14536097	17	15843285	ZSWIM7;ZSWIM7;TTC19	Island	0.0243663	0.0249634	0.000524076	0.241184	0.0252207	0.0246738	-0.00031418	0.479908
cg22850451	8	97576768	SDC2	Island	0.0252994	0.024654	-0.00060651	0.241187	0.0251038	0.0247271	0.00019287	0.6997
cg17534945	17	69409936	NA	Island	0.0070533	0.00637247	-0.000313621	0.241188	0.00778018	0.00674765	-0.00054753	0.234963
cg14191476	10	78780638	KCNMA1;KCNMA1;KCNMA1;KCNMA1	NA	0.768016	0.770664	-0.0047971	0.241192	NA	NA	NA	NA
cg16602816	1	16846842	MST1P2	Island	0.0481259	0.0511704	0.001772	0.241194	0.0508823	0.0514913	0.000167726	0.912257
cg19254152	13	112078236	C13orf28	NA	0.942061	0.941435	-0.00127575	0.241195	0.940213	0.94211	0.00116903	0.288649
cg05538161	19	14800300	OR7A5	NA	0.911532	0.909921	-0.00272183	0.241197	0.902181	0.900961	-0.00238003	0.315105
cg08882503	14	23984021	NA	S_Shelf	0.965933	0.964404	-0.00125305	0.241199	0.963137	0.96384	0.000855013	0.481791
cg14532412	6	74287064	EEF1A1	Island	0.0117116	0.0123671	0.000298967	0.241204	0.0122377	0.0120301	-0.000359475	0.199218
cg10948615	11	9700702	SWAP70	NA	0.790728	0.772447	-0.00578302	0.241204	0.7796	0.766171	-0.00264665	0.619824
cg12901038	15	94687022	NA	N_Shore	0.440243	0.445075	0.0103495	0.241207	0.480801	0.471396	-0.000549725	0.949433
cg14380065	2	238432241	RAMP1	N_Shore	0.487903	0.512677	0.0111589	0.241213	0.480986	0.488388	-0.00692532	0.449075
cg25324021	22	40805507	C22orf32	Island	0.00389161	0.00349394	-0.000228375	0.241214	0.00424236	0.00349452	-0.000541504	0.0714478
cg24035379	16	3083093	ZSCAN10	S_Shelf	0.972783	0.973595	0.00059748	0.241215	0.972659	0.972749	-7.33371e-05	0.879215
cg07428907	10	3405236	NA	NA	0.970925	0.97172	0.000678346	0.241215	0.971058	0.971104	-0.000124668	0.818944
cg09550768	2	24995239	ADCY3	N_Shore	0.931537	0.933376	0.00145873	0.241218	0.927711	0.928844	0.00168735	0.213867
cg09161579	3	44601273	ZNF660	N_Shore	0.00817801	0.00793396	-0.000253181	0.241218	0.0091785	0.00842222	-0.000499266	0.0529759
cg04819351	1	179258064	STX6	Island	0.0141344	0.01443	0.000251603	0.241219	0.0147214	0.0144235	-8.33152e-05	0.696054
cg20249469	5	370840	AHRR	N_Shelf	0.951615	0.953056	0.000891381	0.241219	0.951086	0.951662	0.000127307	0.868951
cg26796679	2	230286952	DNER	Island	0.0176435	0.0180013	0.00034686	0.24122	0.0176808	0.0175939	-0.000105944	0.707362
cg08824692	7	73736229	GTF2I;GTF2I;GTF2I;GTF2I;GTF2I	NA	0.810183	0.810613	-0.00346284	0.24122	0.791021	0.797603	0.00254406	0.399649
cg27557829	10	22883853	PIP4K2A	NA	0.942763	0.945161	0.0014476	0.241228	0.94572	0.947015	0.000321044	0.803926
cg16371032	8	23016564	TNFRSF10C;TNFRSF10C	Island	0.00395336	0.00357623	-0.000185289	0.241229	0.00465237	0.00395848	-0.00049538	0.191344
cg22935821	6	27948180	HIST1H3I	N_Shore	0.00580217	0.00556434	-0.000270213	0.241229	0.0062534	0.00553445	-0.000645853	0.00451208
cg21242872	11	118471523	H2AFX	Island	0.00389913	0.00344415	-0.00021965	0.241231	0.00407504	0.00364961	-0.000170506	0.377766
cg06505273	7	30700566	NA	NA	0.721931	0.721407	-0.00543946	0.241237	0.697628	0.699377	-0.00424016	0.365615
cg02454264	13	29894343	NA	S_Shore	0.00410508	0.00399473	-0.000139545	0.24124	0.00432441	0.00396505	-0.000306065	0.0109472
cg04500745	4	53847232	SCFD2	NA	0.974825	0.973406	-0.000920453	0.241243	0.973156	0.973693	0.00108097	0.153777
cg20042338	6	110785649	C6orf186	Island	0.0412888	0.0422901	0.00165719	0.241243	0.0395163	0.0396883	0.000766305	0.497453
cg08278706	7	23720348	STK31;STK31;STK31	NA	0.833738	0.833599	-0.00397686	0.241244	0.811072	0.817099	0.000689194	0.844059
cg18308252	20	3168929	NA	Island	0.0395213	0.0404534	0.000917422	0.241247	0.0444617	0.0447086	0.000308637	0.710395
cg00026075	21	37301300	DSCR6	Island	0.00782223	0.00768026	-0.000233916	0.24125	0.00793072	0.00755986	-0.000354981	0.0782397
cg00636368	1	160868919	DDR2;DDR2;DDR2;DDR2	NA	0.895874	0.899766	0.00212064	0.24125	0.892729	0.895167	0.00145781	0.431665
cg17294952	4	147316270	LSM6	N_Shore	0.0189208	0.0197679	0.000438226	0.241254	0.0195873	0.0191202	-0.000540943	0.154645
cg06188268	1	27521219	TMEM222	Island	0.00460039	0.00418848	-0.000215526	0.241254	0.00504808	0.0043045	-0.000500406	0.135383
cg00594716	6	127481232	RSPO3	Island	0.0155018	0.0151068	-0.000372277	0.241255	0.0155377	0.01503	-0.000316315	0.311924
cg21349939	1	65385899	AK3L1;AK3L1;AK3L1;AK3L1	Island	0.0284352	0.0290092	0.000514636	0.241257	0.0290017	0.0288956	-0.000172785	0.693493
cg25962774	22	41741347	NA	Island	0.00541357	0.00555307	0.000171289	0.241261	0.00570707	0.00538534	-0.000267177	0.110002
cg22935422	17	16413426	ZNF287	Island	0.00381891	0.00349517	-0.000174245	0.241261	0.00430071	0.00366006	-0.00044411	0.180338
cg03883784	8	77757876	ZFHX4;LOC100192378	S_Shore	0.0134172	0.0138699	0.000259159	0.241263	0.014021	0.0138756	-0.000125855	0.5471
cg11396628	13	43517208	NA	NA	0.873094	0.874326	-0.00266929	0.241266	0.857972	0.86538	0.00302271	0.20358
cg22481643	5	72986447	RGNEF	NA	0.807297	0.811039	-0.00504686	0.241266	0.767821	0.78166	0.00281945	0.526185
cg05568466	9	136358896	RXRA	S_Shore	0.00983752	0.00940945	-0.00030196	0.241266	0.0102712	0.00953056	-0.000332195	0.189084
cg14940449	1	151917508	NPR1	Island	0.036073	0.0373585	0.00104247	0.241268	0.042084	0.0410313	-0.00095476	0.393835
cg07044115	16	28903830	LAT;LAT;LAT;LAT	NA	0.365243	0.368409	0.00737583	0.241278	0.401879	0.388226	-0.00743117	0.224686
cg25304775	7	132311542	CHCHD3	NA	0.83377	0.834481	-0.00317832	0.241282	0.823462	0.825385	-0.00296163	0.280179
cg23625715	2	11401562	ROCK2	Island	0.0160065	0.0165016	0.000431873	0.241286	0.0172646	0.016224	-0.000718811	0.0520594
cg00252654	6	4901221	NA	NA	0.961298	0.959493	-0.00150719	0.241287	0.959328	0.959769	0.000418717	0.739897
cg25748391	2	70166799	PCBP1	Island	0.0231271	0.0215193	-0.00151694	0.241295	0.030842	0.0286189	-0.00175379	0.276999
cg17292463	6	62700392	KHDRBS2	NA	0.875574	0.863949	-0.00653506	0.241299	0.870372	0.864301	-0.00337488	0.550478
cg13061910	2	105628658	NA	NA	0.192748	0.186088	-0.00486451	0.241301	0.203962	0.197641	-0.00289157	0.489646
cg09509863	19	51492178	HIF3A;HIF3A	Island	0.0106948	0.0098615	-0.000515834	0.241305	0.0123161	0.0110243	-0.000786589	0.16186
cg01819167	10	104525266	C10orf26;C10orf26	NA	0.964353	0.965462	0.000682959	0.241308	0.962999	0.965249	0.00203332	0.00184511
cg19003430	13	92677009	GPC6	N_Shore	0.0610629	0.0626189	0.00112496	0.24131	0.0633022	0.062268	0.000224902	0.827393
cg18757087	5	108000098	NA	NA	0.910726	0.918539	0.0108447	0.241319	0.909322	0.921583	0.0156399	0.0793894
cg25745697	17	37340382	TTC25	Island	0.0125593	0.0123346	-0.000377295	0.241321	0.0132234	0.0126935	-0.000649864	0.0450791
cg03435264	11	27698941	BDNF;BDNF;BDNF;BDNF;BDNF	N_Shore	0.0109852	0.0105385	-0.000385276	0.241327	0.0115502	0.0108756	-0.000312993	0.318041
cg24044186	4	9093833	NA	NA	0.939036	0.936469	-0.00236534	0.241328	0.936313	0.935516	-0.000501345	0.807517
cg13290254	2	236785052	ASB18	S_Shore	0.968929	0.971505	0.00285115	0.241329	0.967736	0.97066	0.00286075	0.225411
cg21885317	19	7020182	ZNF557;ZNF557;ZNF557	N_Shore	0.05724	0.0553706	-0.00145506	0.241332	0.0695698	0.0650964	-0.00257144	0.106637
cg14890726	6	41267586	TREML2	NA	0.296616	0.306122	0.00700778	0.241333	0.287795	0.300608	0.0105321	0.0673139
cg12115882	15	25923096	OCA2	S_Shore	0.96645	0.964709	-0.00109748	0.241335	0.963985	0.963988	0.000755941	0.463724
cg14336879	7	94953130	ASB4;ASB4	NA	0.912545	0.913494	-0.00243104	0.24134	0.902014	0.904369	-0.00178004	0.431835
cg09259581	5	56282792	MIER3	Island	0.00490737	0.00477909	-0.00014654	0.241346	0.00528718	0.00485627	-0.000364345	0.00467659
cg08218799	12	121250585	LRRC43;LRRC43	N_Shelf	0.871707	0.882204	0.00821864	0.241347	0.85679	0.85493	-0.00325985	0.668609
cg00748149	20	61602404	EEF1A2	NA	0.93795	0.942547	0.00191822	0.241347	0.934511	0.937625	0.000350261	0.842246
cg17063780	20	60325516	LAMA5	S_Shelf	0.594149	0.598153	-0.00626217	0.241349	0.56784	0.571801	-0.00385297	0.483546
cg15840638	19	6432729	DENND1C;DENND1C	NA	0.183266	0.18563	0.00447555	0.241351	0.20521	0.20222	0.00121638	0.748694
cg25742458	8	22041963	HR;HR	N_Shore	0.943919	0.946196	0.00108687	0.241358	0.942507	0.942727	-0.000935293	0.372143
cg27303959	9	130354729	SPTAN1;SPTAN1;SPTAN1;SPTAN1	Island	0.0079027	0.0071807	-0.000362574	0.241358	0.00817834	0.00748022	-0.000334792	0.391221
cg06690760	3	165114784	NA	NA	0.940647	0.938606	-0.00248859	0.241372	0.939355	0.939084	-0.000122435	0.955942
cg01931797	5	179854276	CNOT6;CNOT6	Island	0.0264442	0.0268474	0.000572166	0.241373	0.0276975	0.0271721	-0.000482837	0.325061
cg05968258	2	11538850	NA	N_Shore	0.87613	0.878899	0.00257854	0.241373	0.877232	0.877614	-0.000326422	0.883493
cg06425919	22	40805643	C22orf32	Island	0.00739707	0.00735465	-0.000161807	0.241374	0.00744062	0.0074971	4.90846e-05	0.743813
cg27140295	18	3869131	DLGAP1	N_Shore	0.973095	0.973955	0.000622447	0.241377	0.973226	0.973493	-1.2179e-05	0.98142
cg18015677	8	80842533	HEY1;HEY1;HEY1;HEY1	Island	0.0103643	0.0109789	0.00027938	0.241377	0.0107908	0.0106778	-0.000224145	0.340153
cg09154356	12	3572760	PRMT8	NA	0.946707	0.94834	0.0011506	0.241382	0.943697	0.946427	0.00254433	0.0131028
cg13543355	5	65154519	NLN	NA	0.96755	0.965529	-0.00125404	0.241387	0.965923	0.965242	-0.000372884	0.722755
cg11481223	10	3150974	PFKP	Island	0.966507	0.964192	-0.00162129	0.241393	0.963133	0.963494	0.000844039	0.544335
cg02567119	4	48180046	SLC10A4	N_Shore	0.0409773	0.0425448	0.0010528	0.241397	0.0433589	0.0440931	0.00126803	0.158036
cg08876869	22	34992360	APOL1;APOL1;APOL1;APOL1	NA	0.943064	0.940237	-0.00168559	0.2414	0.941372	0.94048	0.000175597	0.911506
cg14100398	11	2167615	NA	NA	0.963588	0.961987	-0.00114613	0.2414	0.959996	0.960206	0.000473127	0.675126
cg07298996	20	55275303	BMP7	S_Shore	0.0504506	0.0491093	-0.00160807	0.241404	0.0555234	0.056031	0.000298782	0.843117
cg24851859	15	94750316	NA	N_Shelf	0.953143	0.951008	-0.00155625	0.241404	0.950854	0.950555	0.000413988	0.766701
cg23643330	15	41590493	TP53BP1	Island	0.00946022	0.00984044	0.000218086	0.241414	0.00959064	0.00969717	8.21084e-05	0.61904
cg03218303	13	112755472	MCF2L;MCF2L	S_Shore	0.907795	0.906921	-0.0013673	0.241418	0.90763	0.906708	-0.00117871	0.329964
cg10906607	1	166325216	GPR161	NA	0.90747	0.906615	-0.00466979	0.241421	0.89277	0.897594	-0.000752512	0.860851
cg26577169	3	150329963	HPS3	Island	0.018299	0.0189517	0.000546343	0.241422	0.018299	0.0186968	0.000190584	0.690131
cg14852384	12	99529969	GAS2L3	NA	0.968675	0.967352	-0.00112933	0.241424	0.967817	0.96712	-0.000531949	0.588916
cg09031522	15	99236766	ALDH1A3	N_Shore	0.0241565	0.0246039	0.000980188	0.241426	0.0259691	0.0263402	0.000890191	0.320097
cg19214184	12	31773465	AMN1;AMN1	Island	0.00665932	0.00586513	-0.000816919	0.241429	0.00696235	0.00580136	-0.00106506	0.128066
cg01841118	2	156757831	NA	NA	0.960264	0.957818	-0.00154801	0.241431	0.958744	0.958782	0.000675286	0.601765
cg26768712	20	43950634	C20orf165	N_Shore	0.944687	0.944771	-0.0010471	0.241434	0.940884	0.941483	-0.000613592	0.515958
cg04051446	22	37520395	DNAL4	S_Shore	0.0160974	0.015312	-0.000680204	0.241435	0.0159061	0.0149829	-0.000653151	0.204836
cg19290410	22	41279683	SERHL2	Island	0.0147723	0.0152644	0.000397685	0.241436	0.015339	0.0151158	-0.000268253	0.432749
cg23046711	3	173011452	PLD1;PLD1	S_Shore	0.46618	0.476817	0.00716039	0.241437	0.452675	0.464052	0.00534595	0.361868
cg01761409	4	170770206	NEK1	Island	0.0188335	0.0212597	0.00233926	0.241441	0.0197407	0.0214387	0.00195037	0.343366
cg14448864	8	145158288	SPATC1;SPATC1	NA	0.342931	0.345913	0.0100345	0.241445	0.388889	0.375272	-0.00331288	0.698072
cg25653141	13	113935688	NA	S_Shelf	0.900264	0.901416	-0.00285186	0.241449	0.886012	0.890123	0.000611692	0.817393
cg24348110	20	3133377	DDRGK1	Island	0.0102644	0.0101123	-0.000488967	0.241453	0.0105994	0.00964928	-0.0010229	0.00326911
cg12955583	4	189153720	ZFP42	Island	0.00718621	0.00751043	0.000907556	0.241455	0.00771674	0.00751455	0.000383505	0.615716
cg04143347	4	7120395	GRPEL1	Island	0.00551855	0.00541293	-0.000145981	0.241456	0.00541584	0.00532411	-4.99221e-05	0.696447
cg20928945	3	50217758	SLC38A3;SLC38A3	Island	0.0035062	0.00315968	-0.000185102	0.241459	0.00382159	0.00323581	-0.000366619	0.227138
cg00309178	20	20296920	INSM1	Island	0.00326295	0.00297947	-0.000140889	0.24146	0.00358973	0.00304711	-0.000369048	0.199325
cg02801789	10	134745436	NA	N_Shore	0.858455	0.862593	0.002072	0.241461	0.85258	0.855631	0.00136506	0.450709
cg09474424	2	8628707	NA	NA	0.954821	0.956334	0.00103662	0.241461	0.955617	0.955752	-0.000197446	0.827732
cg25741646	22	38075689	SYNGR1;SYNGR1	N_Shore	0.00985216	0.0102247	0.000209812	0.241463	0.010127	0.00998979	-0.000145565	0.409745
cg02251141	10	38305545	ZNF25	Island	0.00710661	0.00688657	-0.000284412	0.241467	0.00735597	0.00707443	-0.000269972	0.296563
cg01555270	7	98085523	NPTX2	Island	0.0645298	0.0640323	-0.0015701	0.241469	0.0652935	0.0652928	-5.54692e-06	0.996811
cg07616990	2	45089523	SIX2	Island	0.0525022	0.0538031	0.00127494	0.241471	0.0613181	0.0620625	0.00125671	0.324607
cg08776356	2	67653483	NA	NA	0.867321	0.866576	-0.00384098	0.241473	0.843043	0.846863	-0.00248839	0.495162
cg17272579	10	94440036	HHEX	Island	0.00262334	0.00239081	-0.000145962	0.241478	0.00307963	0.00254288	-0.00039769	0.120668
cg01061425	4	15313527	BST1	N_Shore	0.165894	0.167874	0.00423439	0.241481	0.197111	0.191209	-0.000359451	0.924012
cg04011435	5	121218698	NA	S_Shelf	0.957168	0.959054	0.000905479	0.241482	0.955931	0.956944	0.000445434	0.595906
cg06408078	5	324553	PDCD6	Island	0.0044882	0.00388844	-0.000264447	0.241483	0.00462135	0.00394738	-0.000324276	0.304041
cg02860732	11	2244310	NA	N_Shelf	0.933263	0.931392	-0.00202824	0.241483	0.931396	0.933339	0.00114599	0.478764
cg00157456	10	111976112	MXI1;MXI1;MXI1	Island	0.00581873	0.00541364	-0.000262212	0.241485	0.00642955	0.00544757	-0.00076426	0.0400835
cg23108922	9	136262707	NA	NA	0.55749	0.56095	-0.00565783	0.241491	0.528555	0.533613	-0.00344167	0.482345
cg09302729	10	134900165	VENTX	Island	0.00204616	0.00181593	-0.000115831	0.241492	0.0023501	0.0017956	-0.000422171	0.109711
cg01634057	6	32930224	PSMB9;PSMB9;TAP1	Island	0.00677662	0.00765106	0.000864805	0.241492	0.00768287	0.00771613	0.000325316	0.677176
cg20218907	3	15618225	HACL1;BTD	Island	0.0104146	0.00992676	-0.000440987	0.241496	0.0121071	0.0109348	-0.000711411	0.275003
cg03595161	6	30983862	GTF2H4	Island	0.00549666	0.00532959	-0.000164257	0.241504	0.00571097	0.00550933	-7.33322e-05	0.755341
cg14595003	11	32415542	WIT1	N_Shore	0.0248562	0.0239041	-0.000901107	0.241507	0.0268293	0.0242761	-0.00222248	0.0051441
cg10819847	8	102211375	NA	S_Shelf	0.83031	0.833202	-0.00456551	0.241514	0.793812	0.802835	-4.85447e-05	0.990707
cg17057098	7	143230915	FAM115A	S_Shore	0.965419	0.964673	-0.00100493	0.241516	0.964315	0.965451	0.000890837	0.309762
cg18037376	7	44119521	AEBP1	N_Shore	0.833654	0.839174	0.00364709	0.241531	0.827424	0.833754	0.00354831	0.283512
cg07032359	3	10338027	SEC13;SEC13;SEC13;SEC13	S_Shore	0.0216	0.0212413	-0.000766409	0.241532	0.0214472	0.0213669	0.000242766	0.623819
cg01464835	14	69760278	NA	NA	0.75522	0.768519	0.0111549	0.241532	0.758213	0.767452	0.00745347	0.416808
cg15872079	17	55397026	RNFT1	Island	0.00252776	0.00223187	-0.000149002	0.241535	0.00276	0.002267	-0.000302651	0.295558
cg24431681	7	16643765	ANKMY2	NA	0.941784	0.941774	-0.00247163	0.241535	0.921843	0.928071	0.00330641	0.164353
cg19895474	19	40740963	ATP4A	Island	0.0125222	0.0122277	-0.000549093	0.24154	0.0146568	0.0129044	-0.00176155	0.000642138
cg23585270	19	18253554	JUND	Island	0.0538028	0.0542951	0.00131162	0.241541	0.0555802	0.0545537	-0.000791925	0.466832
cg12703710	1	117844282	MAN1A2	NA	0.979227	0.978007	-0.000819211	0.241541	0.97793	0.977608	4.30188e-05	0.956599
cg13503583	6	28665521	NA	S_Shelf	0.0328984	0.0313934	-0.00109303	0.241542	0.0394359	0.0360852	-0.00229857	0.0192259
cg25315148	15	91759401	NA	NA	0.969566	0.968803	-0.000772322	0.241543	0.967781	0.967894	0.000112464	0.866985
cg02710485	1	120240919	ADAM30	S_Shore	0.961175	0.959784	-0.0012795	0.241549	0.958559	0.960392	0.00200599	0.0903735
cg07130265	6	163651417	PACRG;PACRG;LOC285796;PACRG	NA	0.96118	0.962308	0.000805339	0.241551	0.961895	0.961369	-0.000682376	0.303304
cg25423002	5	176169260	UNC5A	N_Shore	0.0171468	0.0165437	-0.000448248	0.241552	0.0174622	0.0163237	-0.000950939	0.0117056
cg10096955	16	72887737	PSMD7	N_Shore	0.0156429	0.0153074	-0.000645053	0.241552	0.0161489	0.0146086	-0.00153638	0.00176772
cg00261569	17	69954996	GPRC5C;GPRC5C	S_Shore	0.488774	0.483912	-0.00536148	0.241555	0.453071	0.459412	0.00535231	0.234973
cg04830316	16	53527803	NA	Island	0.086277	0.0820273	-0.00279371	0.241556	0.105145	0.0927312	-0.0097574	0.000122554
cg18398056	11	10428737	AMPD3	Island	0.0259061	0.0258614	0.000527439	0.241559	0.0250636	0.0253911	0.00050254	0.233335
cg10459717	19	1243609	EFNA2	S_Shore	0.838912	0.844904	0.00299884	0.241562	0.825081	0.834021	0.00595371	0.0256803
cg15846791	19	53513550	CCDC114	N_Shelf	0.953082	0.954155	0.0014121	0.241565	0.951493	0.953437	0.00269347	0.0384702
cg08277836	19	61606960	ZNF583;ZNF583;ZNF583	N_Shore	0.0107832	0.0111234	0.000361238	0.241567	0.011517	0.0114434	0.000234544	0.485716
cg22794795	3	183882785	NA	Island	0.00670784	0.00656717	-0.00021569	0.241569	0.00724229	0.00672623	-0.000404379	0.0303044
cg18515328	11	104477684	CASP1;CASP1;CASP1;CASP1;CASP1;CARD17	NA	0.919873	0.917071	-0.00284344	0.241576	0.907176	0.909417	0.00120501	0.648803
cg01954567	20	30218453	TM9SF4	NA	0.804082	0.807783	0.00465263	0.241577	0.820757	0.82348	0.00386638	0.340569
cg27549166	6	13839543	NA	NA	0.962929	0.964493	0.000750375	0.241577	0.962599	0.963257	-5.2555e-05	0.939847
cg05355679	12	111900313	OAS2;OAS2;OAS2	NA	0.961351	0.9621	0.00107985	0.241579	0.960416	0.962193	0.00237023	0.0413879
cg10762126	3	185430949	VWA5B2	Island	0.00835056	0.00820849	-0.000237061	0.241579	0.00816031	0.00791463	-0.000272553	0.0849733
cg23652734	13	110565643	ARHGEF7;ARHGEF7;ARHGEF7;ARHGEF7;ARHGEF7;ARHGEF7	NA	0.145206	0.146712	0.00256711	0.241581	0.148952	0.149565	0.000275276	0.901244
cg11240634	8	72793182	NA	NA	0.963404	0.964876	0.000975589	0.241581	0.965062	0.964899	-0.000323187	0.663055
cg07018580	8	22227928	PIWIL2;PIWIL2	NA	0.932426	0.93413	0.00104596	0.241586	0.935363	0.935302	-0.000580012	0.487732
cg02337873	7	69693263	AUTS2;AUTS2	NA	0.952971	0.951724	-0.00294573	0.241589	0.953052	0.950375	-0.00402375	0.129435
cg11967103	7	5660183	RNF216;RNF216	NA	0.910632	0.90965	-0.00391402	0.241589	0.885861	0.893011	0.00380485	0.317049
cg11075509	12	104249242	C12orf75	S_Shore	0.014703	0.014293	-0.000343476	0.24159	0.0145505	0.0145627	6.68508e-05	0.825786
cg12898275	17	35164426	NA	Island	0.011756	0.011478	-0.000283397	0.241592	0.0116326	0.0119976	0.00043449	0.0880152
cg18767278	9	137810493	KCNT1	Island	0.964799	0.966947	0.00110479	0.241594	0.96351	0.966629	0.00227063	0.0146986
cg18247090	10	98935781	SLIT1	Island	0.0277239	0.0302851	0.0011642	0.241594	0.0300418	0.0291353	-0.00179567	0.0481624
cg18346483	2	61775256	NA	Island	0.0045318	0.00416009	-0.000214764	0.241596	0.0049337	0.00421633	-0.000522906	0.137398
cg26681875	3	137396154	MSL2;MSL2	N_Shore	0.0178217	0.0178224	-0.000395047	0.241597	0.0184824	0.0181166	-0.0006257	0.0788655
cg09441736	2	3023806	NA	NA	0.964853	0.9648	-0.000857538	0.2416	0.963564	0.965024	0.000945893	0.227873
cg24417499	7	642096	PRKAR1B;PRKAR1B;PRKAR1B;PRKAR1B;PRKAR1B;PRKAR1B	Island	0.982882	0.982597	-0.000409082	0.241602	0.981839	0.982109	0.000280796	0.415302
cg06184785	16	88147687	SPG7	NA	0.920263	0.91994	-0.00148023	0.241605	0.915682	0.916363	-0.00105554	0.388025
cg20344434	14	35859736	MBIP;MBIP	NA	0.00845607	0.00818321	-0.000252449	0.241606	0.00908284	0.00840425	-0.000505847	0.0197754
cg05686889	6	33527611	SYNGAP1	N_Shelf	0.980139	0.979477	-0.000516884	0.241609	0.978835	0.979824	0.00111499	0.0195773
cg14486634	1	69805428	NA	N_Shore	0.0225536	0.0215604	-0.000799851	0.24161	0.0239607	0.0226474	-0.00100944	0.23033
cg16662919	4	187423259	F11	NA	0.94831	0.946593	-0.00158339	0.241614	0.947784	0.947366	-3.20837e-05	0.982423
cg04243822	4	109316971	LOC641518;LOC641518	S_Shelf	0.956104	0.95388	-0.00163951	0.241616	0.953254	0.953514	0.000592806	0.701846
cg10143301	7	30610041	GARS	NA	0.978877	0.978232	-0.000554179	0.241619	0.977804	0.977754	0.000106548	0.823816
cg00338122	5	176666949	MXD3;MXD3	N_Shore	0.290017	0.291118	0.00841287	0.241622	0.330123	0.318855	-0.000367818	0.959216
cg07036561	2	48660278	STON1-GTF2A1L;STON1	NA	0.676964	0.676447	-0.00339937	0.241625	0.673648	0.661282	-0.0125159	2.95385e-05
cg18057723	19	54695970	MIR150	NA	0.0381528	0.0385784	0.00114195	0.241626	0.0449957	0.0412499	-0.00279919	0.0105073
cg19818750	2	32356428	YIPF4	N_Shore	0.015861	0.0153403	-0.000424086	0.241626	0.0183357	0.0171757	-0.00072032	0.160353
cg13626585	3	41978574	ULK4;ULK4	Island	0.0081208	0.00789539	-0.000262843	0.241631	0.00857824	0.00831199	-0.000229199	0.365736
cg20739526	14	54104038	SAMD4A;SAMD4A	Island	0.00637125	0.00610249	-0.000199261	0.241631	0.00666962	0.00623452	-0.000303146	0.0967383
cg15867307	10	7557813	NA	NA	0.796613	0.791311	-0.00504555	0.241634	0.799046	0.790592	-0.00704115	0.0929515
cg13400516	7	121731941	FEZF1;FEZF1	N_Shore	0.174845	0.178187	0.0021562	0.241638	0.177622	0.181551	0.00533921	0.00382585
cg24144687	6	133603728	EYA4;EYA4;EYA4	N_Shore	0.01511	0.0145758	-0.000477997	0.241649	0.018032	0.0167518	-0.000777067	0.10018
cg05471154	5	131790225	C5orf56	NA	0.342199	0.345762	0.00804806	0.24165	0.367954	0.363021	0.00274009	0.679837
cg17130788	5	173146316	NA	NA	0.280215	0.281341	0.0073844	0.24165	0.315037	0.302797	-0.00235179	0.705738
cg07744430	6	163528462	PACRG;PACRG;PACRG	NA	0.894353	0.898616	0.00453869	0.24165	0.897227	0.898751	0.00166018	0.67043
cg08659421	13	63087053	NA	NA	0.932668	0.934593	0.00134998	0.241652	0.93376	0.934849	0.000375707	0.732533
cg07206827	14	102743150	NA	N_Shore	0.479864	0.492073	0.00546859	0.241658	0.465015	0.483769	0.0129658	0.00761677
cg01382502	6	32204823	ATF6B;ATF6B;FKBPL	N_Shore	0.979535	0.979984	0.000333607	0.24166	0.978909	0.97965	0.000634475	0.0352536
cg21005054	2	233013039	NA	NA	0.0220271	0.0208181	-0.00221675	0.241661	0.0229948	0.020484	-0.0018247	0.316958
cg08915038	3	66677846	NA	NA	0.982841	0.982613	-0.000330624	0.241661	0.982336	0.98281	0.000443332	0.126312
cg15589042	10	43223005	HNRNPF;HNRNPF;HNRNPF;HNRNPF	Island	0.00994992	0.00972726	-0.000263077	0.241664	0.0101882	0.00972195	-0.000282393	0.219747
cg04722759	7	4016640	SDK1	NA	0.727507	0.720156	-0.00714942	0.24167	0.73014	0.737456	0.00888527	0.143357
cg12692069	11	126344891	KIRREL3;KIRREL3	NA	0.706447	0.71201	0.00451741	0.241671	0.705147	0.710194	0.00449067	0.253107
cg01607934	3	182927206	SOX2OT	Island	0.00531925	0.00482226	-0.000249277	0.241674	0.00589426	0.00517794	-0.000380338	0.305485
cg00570362	15	91450326	NA	N_Shelf	0.968664	0.967955	-0.000700937	0.241674	0.967417	0.967874	0.000483216	0.416712
cg10294252	10	133893887	STK32C	S_Shelf	0.484607	0.49084	0.0056599	0.24168	0.489574	0.489949	0.000611075	0.896174
cg23338993	11	62177369	INTS5	Island	0.00672815	0.00664595	-0.000165997	0.241684	0.00700889	0.00678871	-0.000143817	0.340627
cg10178261	7	43932216	URGCP;UBE2D4	N_Shore	0.00739375	0.00765171	0.000220453	0.241686	0.00776914	0.00755161	-0.000183593	0.350913
cg07426622	8	103991843	NA	NA	0.961903	0.962759	0.00085693	0.241688	0.962501	0.96312	0.000356783	0.61674
cg05225581	2	183611988	NCKAP1;NCKAP1	S_Shore	0.00859913	0.0083455	-0.000313273	0.241695	0.00882965	0.00795523	-0.000818109	0.00234173
cg15174949	16	65751688	TRADD;FBXL8	N_Shore	0.0226541	0.0225677	-0.000624281	0.241697	0.0245704	0.0241938	-0.000426331	0.465591
cg05622441	10	127692574	NA	NA	0.940493	0.94256	0.00117537	0.241697	0.942051	0.944827	0.00219327	0.0158396
cg10423771	5	138993501	NA	N_Shelf	0.346317	0.34552	-0.00299531	0.2417	0.302454	0.30559	-0.000178999	0.938171
cg03909863	6	105691382	BVES;BVES	Island	0.00212867	0.00190675	-0.00012241	0.241701	0.00240181	0.002074	-0.000193905	0.46249
cg07478641	2	74903380	NA	NA	0.843308	0.846997	-0.00439078	0.241702	0.811768	0.816454	-0.00413604	0.302304
cg00160302	22	29549085	OSBP2	S_Shore	0.234245	0.237623	0.00569559	0.241709	0.261926	0.264907	0.00630437	0.215575
cg04947065	2	98330200	CNGA3;CNGA3	Island	0.00606585	0.00554306	-0.000259658	0.241711	0.0066481	0.00575257	-0.000585126	0.168141
cg23042151	6	54819388	FAM83B	Island	0.00897114	0.00816842	-0.000333179	0.241712	0.00979437	0.00857664	-0.000638167	0.215539
cg02454483	8	27528238	CLU;CLU	Island	0.00928566	0.00962673	0.00018314	0.241712	0.00961112	0.00950697	-0.000168433	0.290256
cg05072848	6	146177135	FBXO30	Island	0.0420288	0.042716	0.000739184	0.241717	0.0425764	0.0424794	0.000223364	0.729428
cg07372974	6	26071421	TRIM38	NA	0.00443032	0.00428379	-0.000161699	0.241718	0.00467205	0.00435374	-0.00023972	0.147967
cg02699645	2	27386998	MPV17	S_Shelf	0.97377	0.97263	-0.000887332	0.241718	0.972228	0.972724	0.000561063	0.470116
cg13685506	15	89369175	NA	S_Shelf	0.96441	0.964273	-0.000854164	0.241721	0.962429	0.962373	-0.000608157	0.399477
cg08506260	2	106003731	NA	NA	0.824209	0.826004	-0.00318444	0.241721	0.809564	0.813226	-0.00127784	0.660338
cg01213231	2	59254475	NA	NA	0.933094	0.931359	-0.00200767	0.241722	0.930537	0.931505	0.00105838	0.53928
cg03282932	17	13238564	NA	NA	0.96745	0.964255	-0.00189851	0.241723	0.964019	0.964672	0.00146278	0.365448
cg15619433	4	148824916	PRMT10	Island	0.00466923	0.00460832	-0.000130513	0.241723	0.00471958	0.00471776	-4.92403e-07	0.996744
cg15909319	14	80491736	TSHR;TSHR;TSHR;TSHR;TSHR;TSHR	S_Shore	0.0789133	0.0808908	0.0021775	0.241724	0.0889795	0.0911625	0.00397463	0.0493804
cg18089335	9	34360835	KIAA1161	Island	0.628114	0.638651	0.00650333	0.241726	0.642794	0.651434	0.00514117	0.346449
cg05509696	3	142252996	SPSB4	Island	0.00742108	0.0067557	-0.000316826	0.241727	0.00780061	0.00686127	-0.000533523	0.235542
cg10097813	4	8659386	CPZ;CPZ;CPZ	NA	0.961406	0.962157	0.000779211	0.241731	0.959009	0.961667	0.00249746	0.000162303
cg06619299	4	41679725	DCAF4L1	S_Shore	0.970872	0.970259	-0.000504216	0.241733	0.97056	0.970491	-1.77613e-06	0.996616
cg22507535	17	73886149	PGS1	Island	0.0170547	0.017667	0.000299445	0.241735	0.0177037	0.0177551	-0.000109121	0.651891
cg15371711	12	54581855	WIBG;WIBG	NA	0.973917	0.973031	-0.000613783	0.241736	0.972278	0.972965	0.000586434	0.277492
cg11395954	7	30289660	ZNRF2	N_Shore	0.642784	0.654209	0.0147217	0.241744	NA	NA	NA	NA
cg13541353	14	76863774	GSTZ1;GSTZ1;GSTZ1	NA	0.930644	0.928787	-0.00190334	0.241747	0.926536	0.928947	0.00281035	0.0986262
cg18854419	5	139761518	ANKHD1;ANKHD1-EIF4EBP3;ANKHD1;ANKHD1	Island	0.0202555	0.0204746	0.000470457	0.241748	0.0208729	0.0203368	-9.95567e-05	0.814756
cg17943279	12	130138337	GPR133	N_Shore	0.980602	0.981505	0.000426518	0.241748	0.980083	0.980851	0.000425793	0.249839
cg26667395	11	66952405	RPS6KB2	Island	0.0916647	0.0945694	0.00188875	0.24175	0.0964458	0.0966075	0.00295916	0.0798991
cg27173245	17	16987720	MPRIP;MPRIP	NA	0.981246	0.983018	0.000559731	0.241753	0.980574	0.982308	0.000582119	0.337933
ch.18.164884R	6	133267855	NA	NA	0.878121	0.874958	-0.00241341	0.241754	0.876302	0.875472	-0.000620791	0.775849
cg14914887	13	44813937	LOC100190939;TPT1	S_Shore	0.0113971	0.0111865	-0.000543136	0.241755	0.0125435	0.0110971	-0.00169365	0.000190497
cg12062545	12	51233271	KRT71	NA	0.915661	0.912732	-0.00299161	0.241755	0.90959	0.912706	0.00339427	0.189689
cg12451530	1	224382480	NA	NA	0.489069	0.500432	0.00569186	0.241757	0.466137	0.474914	0.00355605	0.461658
cg25913233	14	101749940	WDR20	N_Shore	0.971	0.973811	0.000901095	0.241764	0.970131	0.972519	0.000518502	0.567155
cg03761291	11	46595841	KIAA0652;KIAA0652;KIAA0652;HARBI1;KIAA0652;KIAA0652;KIAA0652;KIAA0652	Island	0.00641299	0.00624249	-0.000177574	0.241764	0.00670565	0.00664716	0.000108601	0.5608
cg10636745	2	3486411	ADI1	S_Shelf	0.957293	0.955748	-0.00160089	0.241765	0.955511	0.955443	-0.000291306	0.825671
cg17336714	13	76462707	CLN5	N_Shore	0.969529	0.968066	-0.00206462	0.241765	0.965315	0.96516	-0.00018416	0.919403
cg17821473	17	19780887	AKAP10	NA	0.973517	0.971873	-0.00114731	0.241768	0.971441	0.971871	0.00080479	0.419886
cg06604199	17	44028624	LOC404266;LOC404266;LOC404266;LOC404266;HOXB6;LOC404266	Island	0.0880386	0.0851188	-0.00468839	0.241769	0.0789196	0.0788506	-0.00109159	0.775991
cg10693065	2	74279088	MTHFD2;MTHFD2	Island	0.0120878	0.0125221	0.000273942	0.241769	0.0130064	0.012465	-0.000545087	0.0204108
cg20299247	8	49336845	NA	S_Shore	0.188189	0.189981	0.00373379	0.241775	0.189328	0.196688	0.0085476	0.0114717
cg03110722	11	124522544	NA	NA	0.833787	0.836229	-0.00296902	0.241781	0.82178	0.822154	-0.00463687	0.0768353
cg14121740	6	50911862	TFAP2B	NA	0.121149	0.120811	0.00326252	0.241782	0.159081	0.150432	-0.00206667	0.511165
cg26685501	2	237914275	COL6A3;COL6A3;COL6A3	NA	0.935905	0.93778	0.00115173	0.241782	0.935521	0.936488	-0.000169492	0.856996
cg23627248	1	221461911	SUSD4	NA	0.886719	0.883909	-0.00379039	0.241786	0.86943	0.87181	0.00205562	0.55282
cg15249106	3	25921100	NA	NA	0.950121	0.949364	-0.00168099	0.241787	0.948409	0.948347	-0.00114651	0.454273
cg22061831	17	54763775	YPEL2	Island	0.00816632	0.00834854	-0.00026574	0.241789	0.00847282	0.00823871	-0.000378999	0.115851
cg23468959	8	1065607	NA	NA	0.971954	0.971571	-0.000467789	0.241792	0.971605	0.971593	-0.000102422	0.793338
cg19829455	4	78216444	CCNI	Island	0.00393471	0.00379914	-0.00014243	0.241793	0.0043274	0.0038497	-0.000444106	0.00136028
cg11553045	10	4858386	AKR1E2	Island	0.0838205	0.0865858	0.00349257	0.241793	0.0889588	0.0931999	0.00528436	0.0792282
cg26771582	12	124116163	AACS	Island	0.00507406	0.00494684	-0.000154734	0.241795	0.00514713	0.00482108	-0.000300092	0.011586
cg24280607	9	116389725	ATP6V1G1	Island	0.00794302	0.00782548	-0.000252343	0.241796	0.00819485	0.00790714	-0.000298797	0.105026
cg18090147	17	74313370	USP36	S_Shelf	0.970037	0.96839	-0.00115929	0.2418	0.967669	0.968109	0.000947808	0.351327
cg00505502	7	33603849	BBS9;BBS9;BBS9;BBS9	NA	0.832141	0.833789	0.00475579	0.241802	0.829958	0.84369	0.0162361	2.00714e-05
cg00995368	19	6059131	RFX2;RFX2	N_Shore	0.708269	0.712234	-0.0054814	0.241803	0.672703	0.675272	-0.00681907	0.149465
cg00513060	2	166937902	SCN9A	N_Shelf	0.63738	0.644303	0.00377377	0.241806	0.631759	0.638295	0.00276994	0.395371
cg01728682	16	66438713	CENPT;NUTF2	Island	0.0183493	0.0182488	-0.000442577	0.241812	0.0185824	0.0180236	-0.000626132	0.0800185
cg00566297	15	73094529	SCAMP5	NA	0.930556	0.930643	-0.00203717	0.241814	0.923625	0.924592	-0.00151773	0.439207
cg16519173	15	88160410	ANPEP	S_Shore	0.974058	0.973514	-0.000643853	0.241815	0.972476	0.973112	0.000375491	0.526317
cg13701109	1	154863782	NA	S_Shore	0.768258	0.775761	0.00463432	0.241816	0.749402	0.764655	0.0118031	0.00486917
cg22975816	2	25122780	EFR3B	S_Shelf	0.967615	0.966575	-0.00105736	0.241816	0.965752	0.967301	0.00162914	0.0892351
cg23326728	1	39054313	NA	N_Shore	0.224982	0.227826	0.00546073	0.241818	0.259478	0.260422	0.0047211	0.338861
cg21922841	5	153806718	SAP30L;SAP30L;SAP30L;SAP30L	Island	0.00954694	0.00946361	-0.000267515	0.241822	0.00965812	0.00956535	-0.000184265	0.431074
cg01778981	8	22070669	LGI3	S_Shore	0.011088	0.0116245	0.000311951	0.241822	0.0111409	0.0115688	0.000415024	0.109138
cg07891619	10	13806774	FRMD4A	NA	0.928556	0.930748	0.00176307	0.241824	0.926933	0.928036	0.000174965	0.905252
cg16995290	21	32706429	C21orf63	Island	0.00350693	0.00313668	-0.000182052	0.241825	0.00373914	0.00322183	-0.000300232	0.280089
cg01616926	1	85819249	CYR61;CYR61	Island	0.00362803	0.00328162	-0.000210797	0.241825	0.00384881	0.00320571	-0.000487135	0.0714855
cg11083188	17	77242592	C17orf90	N_Shore	0.937237	0.940224	0.00147632	0.241827	0.936595	0.939534	0.00134203	0.275859
cg19173440	19	35855057	NA	NA	0.906179	0.901874	-0.0032723	0.241828	0.899752	0.900695	0.00164648	0.573297
cg13040693	19	43830047	ACTN4	Island	0.00509647	0.00467201	-0.000239559	0.241829	0.00554866	0.00470651	-0.000614405	0.0719141
cg14512870	5	179200162	C5orf45;C5orf45	NA	0.980409	0.979895	-0.000419025	0.241832	0.979188	0.979852	0.000702356	0.0727266
cg09287359	19	46574074	TMEM91;TMEM91;TMEM91;TMEM91;TMEM91;TMEM91	N_Shore	0.0109607	0.0112244	0.00037443	0.241836	0.0120901	0.0112451	-0.00048425	0.179659
cg19181132	4	100229151	ADH5	Island	0.00518676	0.00503898	-0.000144476	0.24184	0.00518934	0.00499161	-0.000139255	0.269854
cg08668772	8	8278071	PRAGMIN	N_Shelf	0.961364	0.958759	-0.00161021	0.241845	0.958887	0.958633	0.000582308	0.670746
cg10210928	1	165791799	NA	S_Shelf	0.598686	0.592951	-0.0113328	0.241846	0.556254	0.558846	-0.00457129	0.647058
cg13175329	5	111121098	C5orf13;C5orf13;C5orf13;C5orf13;C5orf13;C5orf13;C5orf13;C5orf13;C5orf13;C5orf13;C5orf13;C5orf13;C5orf13	N_Shore	0.0123378	0.0120446	-0.000351875	0.241848	0.0121332	0.0118583	-0.000247388	0.39194
cg14965064	16	1139525	NA	N_Shore	0.768651	0.768147	-0.00408455	0.24185	0.754017	0.753785	-0.00395825	0.257141
cg25112414	12	2605840	CACNA1C;CACNA1C;CACNA1C;CACNA1C;CACNA1C;CACNA1C;CACNA1C;CACNA1C;CACNA1C;CACNA1C;CACNA1C;CACNA1C;CACNA1C;CACNA1C;CACNA1C;CACNA1C;CACNA1C;CACNA1C;CACNA1C;CACNA1C;CACNA1C;CACNA1C;CACNA1C	NA	0.839931	0.843058	0.00231835	0.241851	0.838712	0.842796	0.00318051	0.11328
cg06971577	11	397622	SIGIRR;SIGIRR;SIGIRR	Island	0.675566	0.668731	-0.00544059	0.241852	0.707751	0.695523	-0.0108521	0.0155726
cg25026715	16	2214211	E4F1	S_Shore	0.0203766	0.0202014	-0.000363965	0.241854	0.0198353	0.0197874	-4.41617e-05	0.899801
cg08540010	2	96868508	ANKRD23	N_Shore	0.931318	0.933234	0.00113247	0.241856	0.931292	0.932396	0.00101424	0.301533
cg08034816	5	258947	CCDC127	NA	0.952905	0.951552	-0.00116367	0.241858	0.95101	0.951612	0.00122877	0.234266
cg11792649	3	154361306	RAP2B	Island	0.00558663	0.00520178	-0.000254073	0.24186	0.00615099	0.00533152	-0.000591263	0.0964346
cg01894064	12	129189319	NA	Island	0.964228	0.962494	-0.00140749	0.241864	0.962223	0.962565	0.000581854	0.612975
cg14491482	4	140224610	ELF2;ELF2	Island	0.00573912	0.00556539	-0.000161459	0.241866	0.00605126	0.00547667	-0.00048949	0.00078164
cg17857870	4	45298537	NA	NA	0.960797	0.959505	-0.00116725	0.241868	0.959738	0.959417	-8.01388e-05	0.939945
cg19133973	11	32408353	WT1;WT1;WT1;WT1	N_Shore	0.3945	0.404117	0.00686003	0.241869	0.382453	0.399041	0.0124064	0.0292179
cg14362323	17	75541031	TBC1D16	S_Shelf	0.762079	0.765299	0.00219117	0.241873	0.759389	0.760221	0.000360264	0.84709
cg10659480	16	4614927	MGRN1;MGRN1;MGRN1;MGRN1;MGRN1;MGRN1;MGRN1;MGRN1	Island	0.0406597	0.0410901	0.00110211	0.241874	0.0422489	0.0415447	-0.000423846	0.671973
cg14009588	2	73154519	RAB11FIP5	S_Shore	0.945848	0.946115	-0.00127411	0.241875	0.940851	0.94214	-0.0002129	0.851162
cg05515713	17	36956038	NA	N_Shelf	0.967985	0.969257	0.000615828	0.241877	0.968478	0.969005	7.53309e-05	0.892089
cg21911930	10	1250004	ADARB2	NA	0.972126	0.971783	-0.000591872	0.241881	0.971378	0.971384	-0.000234418	0.650033
cg22831238	16	85520248	NA	N_Shelf	0.151853	0.15263	0.00498354	0.241883	0.180665	0.169866	-0.0037933	0.373334
cg25578250	13	23452095	NA	S_Shore	0.0113114	0.0116437	0.000304648	0.241886	0.0117233	0.0115423	-1.70364e-05	0.952834
cg22259097	13	23538963	NA	NA	0.816957	0.820292	-0.00492242	0.241888	NA	NA	NA	NA
cg07773060	20	54936632	NA	S_Shelf	0.249828	0.249794	0.00899335	0.241889	0.297559	0.282208	-0.000755768	0.921767
cg01447254	5	148423050	SH3TC2	NA	0.555325	0.569822	0.00562447	0.241901	0.518152	0.536212	0.0103054	0.032353
cg06906087	3	196961687	MUC4;MUC4;MUC4	N_Shore	0.961948	0.963624	0.00115868	0.241904	0.961091	0.961322	0.000119072	0.903862
cg11502198	1	3040818	PRDM16;PRDM16	NA	0.941546	0.94433	0.00124433	0.241905	0.938228	0.940767	0.00139497	0.223754
cg17333424	20	43424365	SYS1;SYS1-DBNDD2	N_Shore	0.955066	0.953307	-0.00132955	0.241905	0.953051	0.953355	0.000619355	0.581709
cg08319130	16	48617185	TMEM188	S_Shore	0.0161576	0.0159576	-0.000556505	0.241906	0.0189092	0.0168731	-0.00178889	0.0007392
cg24701257	8	126512949	TRIB1	N_Shore	0.0191531	0.0184828	-0.000518232	0.24191	0.0230526	0.0215399	-0.000705103	0.264479
cg00753747	2	52075172	NA	NA	0.851099	0.852797	-0.00387825	0.241913	0.82055	0.819507	-0.00840129	0.0251634
cg05863116	4	69993593	NA	NA	0.905023	0.907899	0.00231538	0.241916	0.901859	0.902782	-0.000184805	0.929351
cg13604008	12	67425917	SLC35E3	N_Shore	0.0388677	0.0397662	0.00135874	0.24192	0.038877	0.0388935	0.000843149	0.457805
cg18868540	7	597033	PRKAR1B;PRKAR1B;PRKAR1B;PRKAR1B;PRKAR1B;PRKAR1B	N_Shore	0.229796	0.223401	-0.00556119	0.241925	0.232612	0.21873	-0.0132558	0.00299873
cg16807097	17	38725931	TMEM106A	NA	0.943902	0.942945	-0.00120039	0.241928	0.943236	0.943824	0.0008464	0.405189
cg09370599	22	45512435	CERK	NA	0.00877159	0.00786127	-0.000422251	0.241928	0.00925829	0.00803548	-0.000752795	0.0875091
cg00012522	9	138358265	GPSM1	N_Shore	0.908318	0.911248	0.00151057	0.241929	0.904151	0.909033	0.00327247	0.0227827
cg16644510	1	200348556	NA	NA	0.775796	0.778801	-0.00483613	0.241929	0.749087	0.753372	-0.00340528	0.434304
cg20102336	1	143751286	PDE4DIP	Island	0.0198109	0.0183159	-0.000757687	0.241934	0.0213719	0.0188654	-0.00183063	0.00874748
cg19649259	6	5949327	NRN1	Island	0.0111282	0.0117642	0.000335945	0.241937	0.0121966	0.0122435	-9.61282e-05	0.721575
cg25236416	8	11587963	NA	Island	0.0151536	0.0146024	-0.000445314	0.241937	0.0162015	0.0155112	-0.000569817	0.143342
cg17415293	22	20982537	LOC96610	NA	0.0120446	0.0109947	-0.000552534	0.241943	0.013273	0.0117189	-0.000932692	0.139402
cg14851471	15	23477190	ATP10A	NA	0.964356	0.963613	-0.00140089	0.241943	0.964185	0.96291	-0.00166138	0.191091
cg06342838	3	192569544	CCDC50;CCDC50	NA	0.968635	0.966825	-0.00124698	0.241949	0.967742	0.967046	-0.000325871	0.763565
cg26302094	20	2061886	STK35	NA	0.957234	0.955982	-0.0012007	0.241955	0.953461	0.954676	0.000995046	0.355
cg02084834	14	19459017	OR4K5	NA	0.949686	0.945204	-0.00250734	0.241956	0.947479	0.945563	0.000395051	0.850605
cg06688362	7	142629263	TAS2R40	NA	0.980271	0.979993	-0.000472897	0.241958	0.979812	0.979829	-0.000236777	0.583305
cg25149751	5	1547980	LPCAT1	Island	0.469482	0.472808	0.00647635	0.241968	0.481795	0.477797	0.000444971	0.934967
cg20163807	17	40349534	GFAP;GFAP	NA	0.840855	0.842895	-0.00396634	0.241969	0.814061	0.818308	-0.00255066	0.485667
cg22977667	6	153447552	RGS17	NA	0.823669	0.82432	-0.00291463	0.241969	0.812597	0.816758	0.00175231	0.506036
cg09813525	11	56713004	LRRC55	NA	0.964241	0.961795	-0.0014984	0.241972	0.963052	0.961963	-0.00051503	0.671253
cg16573136	8	120955332	DEPDC6	Island	0.00595731	0.00577973	-0.000153944	0.241979	0.0062747	0.00591653	-0.000306586	0.0355597
cg22952703	6	72256358	NA	NA	0.49408	0.491137	-0.00489656	0.241984	0.482977	0.483937	-0.00234317	0.600089
cg10997479	13	20246651	N6AMT2	S_Shore	0.955535	0.950871	-0.00248666	0.241986	0.952404	0.951897	0.00107088	0.584879
cg11527153	1	212536647	SMYD2	NA	0.944034	0.942009	-0.0019927	0.241999	0.941064	0.941028	-9.67195e-06	0.995272
cg25731074	10	23503383	NA	Island	0.0112413	0.0106679	-0.000440807	0.242001	0.0126264	0.0113027	-0.00102787	0.0827125
cg17432898	7	100585087	AP1S1	Island	0.0304254	0.0308643	0.000628909	0.242002	0.0310847	0.0305448	0.000167646	0.753067
cg23300245	14	23968729	KHNYN;CBLN3	Island	0.020698	0.0202562	-0.000492523	0.242005	0.0216785	0.021568	6.50389e-05	0.892175
cg11272515	16	18720421	ARL6IP1	Island	0.176822	0.175155	0.00413746	0.242006	0.182756	0.174123	-0.00481571	0.182057
cg07912402	1	154430468	SLC25A44;SLC25A44	Island	0.11492	0.119209	0.00576954	0.242009	0.116198	0.117643	0.00388243	0.420763
cg27456561	3	33456916	UBP1;UBP1;UBP1	Island	0.0582298	0.0597136	0.00176228	0.242009	0.059048	0.0622505	0.0030445	0.0569817
cg06532346	1	205293090	PFKFB2;PFKFB2	Island	0.0131359	0.0127748	-0.000339575	0.242009	0.0132084	0.0132394	0.000148108	0.625386
cg10346758	4	141396534	SCOC	S_Shelf	0.979031	0.976329	-0.00168638	0.24201	0.978838	0.976501	-0.00159985	0.220778
cg22191973	17	34620937	STAC2	S_Shore	0.935628	0.937022	0.00137267	0.242012	0.935341	0.937365	0.00214718	0.0556586
cg02930107	13	51055706	WDFY2	N_Shore	0.599455	0.603785	0.00294058	0.242013	0.586883	0.589645	0.000720771	0.781308
cg26222311	12	28260728	NA	NA	0.969545	0.968644	-0.00100673	0.242014	0.967902	0.968279	0.00031045	0.720432
cg24554944	10	101408234	ENTPD7	N_Shore	0.544996	0.545348	-0.00423873	0.242016	0.52416	0.527984	-0.00132576	0.715178
cg10827854	6	9624059	NA	NA	0.792648	0.795391	-0.00395517	0.242017	0.762014	0.770989	0.000864827	0.812661
cg23949216	3	53356845	DCP1A	Island	0.00659134	0.00678086	0.000185112	0.242021	0.00691917	0.00669011	-0.000216343	0.163338
cg01268763	8	69408355	NA	S_Shore	0.943686	0.939397	-0.00240313	0.242022	0.93981	0.939925	0.00164984	0.436137
cg16926502	15	23646857	ATP10A	NA	0.00575832	0.00511029	-0.00043967	0.242024	0.00631521	0.00517474	-0.000840172	0.083338
cg20044168	22	45948306	TBC1D22A	NA	0.953873	0.955215	0.000898308	0.242028	0.953705	0.954847	0.00055244	0.460396
cg04179940	7	127013019	GCC1	Island	0.0162915	0.0161447	-0.000462662	0.242032	0.0155621	0.0158991	0.000268686	0.514497
cg04543957	20	31783290	ZNF341	Island	0.0288127	0.0301296	0.000697966	0.242035	0.0299999	0.0296708	-0.000450278	0.440065
cg09473396	6	168739173	SMOC2;SMOC2	NA	0.959524	0.956303	-0.00182525	0.242035	0.95798	0.956784	-0.000143521	0.917303
cg26021627	7	129268876	UBE2H;UBE2H	NA	0.446716	0.432966	-0.00872692	0.242037	0.476939	0.451884	-0.0160278	0.033992
cg23015897	1	203557004	NUAK2	Island	0.00713329	0.00751554	0.000213523	0.242038	0.00751613	0.00736902	-0.000201177	0.281989
cg14824280	8	116750422	TRPS1	N_Shore	0.00564679	0.00545158	-0.000169811	0.242038	0.00660128	0.00601808	-0.000443137	0.00702267
cg26235187	6	168462803	DACT2	Island	0.0119783	0.0115137	-0.000411787	0.242041	0.0119417	0.0112235	-0.000677091	0.0564745
cg14200826	15	94698418	NA	N_Shore	0.130013	0.139337	0.00518369	0.242041	0.143006	0.140804	-0.00547643	0.184642
cg05002974	10	95316281	GPR120	Island	0.0999874	0.100037	0.00161778	0.242042	0.102919	0.100008	-0.00130635	0.319411
cg11321156	21	37284597	HLCS	Island	0.238594	0.250853	0.00899832	0.242043	0.249501	0.264624	0.00998295	0.215478
cg18423469	14	104415636	KIAA0284;KIAA0284	NA	0.937085	0.938197	0.00112365	0.242053	0.934953	0.935045	-0.000219019	0.810273
cg20585869	8	145741729	KIAA1688	Island	0.931568	0.935593	0.0021343	0.242053	0.931457	0.93513	0.00179052	0.363207
cg04872851	1	19887614	TMCO4	NA	0.615548	0.612313	-0.00502922	0.242057	0.61065	0.606819	-0.00365754	0.389538
cg08136020	16	58346572	LOC644649	Island	0.964292	0.965919	0.00134922	0.242058	0.965231	0.964413	-0.000681693	0.518494
cg01655898	7	2579871	IQCE;IQCE	NA	0.982332	0.981885	-0.000467098	0.242059	0.98154	0.981747	0.000223362	0.566361
cg00155063	20	61061196	SLC17A9	N_Shore	0.332396	0.346956	0.0113504	0.24206	0.329715	0.332493	-0.00118228	0.898114
cg00801571	10	61114076	SLC16A9	NA	0.936828	0.935406	-0.0016972	0.242065	0.934331	0.935059	0.000592142	0.688059
cg13092355	17	9749415	RCVRN	S_Shore	0.959509	0.957359	-0.00136859	0.242066	0.956871	0.95845	0.00220099	0.0623381
cg09951047	5	169863516	KCNIP1;KCNIP1;KCNIP1	N_Shore	0.0129025	0.0121021	-0.000690963	0.242067	0.013463	0.0123545	-0.00095697	0.12473
cg24515575	17	33838369	NA	Island	0.00341636	0.00312103	-0.000157892	0.242068	0.00376891	0.00317443	-0.00043603	0.150928
cg03863486	1	46651947	FAAH	NA	0.938184	0.940408	0.0010264	0.242069	0.9402	0.94295	0.00192411	0.0223298
cg26072058	17	36760603	KRT33A	NA	0.973807	0.971397	-0.0026749	0.242075	0.973484	0.971184	-0.00242207	0.283323
cg02585931	17	63643030	LOC651250	Island	0.951832	0.95331	0.000976302	0.242076	0.951345	0.952369	0.000124212	0.878152
cg04630879	8	143593847	BAI1	NA	0.613096	0.610314	-0.00309136	0.242079	0.616554	0.609939	-0.006922	0.00907939
cg22287148	5	145697203	NA	N_Shore	0.107502	0.110182	0.00223339	0.242081	0.109641	0.110475	0.00241703	0.208328
cg03571121	10	130722258	NA	NA	0.245887	0.246829	0.00558536	0.242084	0.265033	0.266763	0.00690637	0.163947
cg17042946	7	16570874	NA	NA	0.808574	0.806528	-0.00477593	0.242084	0.788365	0.794301	0.00153773	0.71558
cg16820615	2	70634818	TGFA;TGFA	Island	0.00909818	0.00884172	-0.000237232	0.242085	0.00862854	0.00876511	0.00020957	0.332396
cg17274064	12	50866104	KRT80;KRT80	NA	0.927958	0.925761	-0.00402019	0.242085	0.930709	0.927568	-0.00483765	0.162817
cg16560077	8	1628119	DLGAP2	S_Shore	0.971745	0.96962	-0.00141201	0.242089	0.970196	0.969363	-0.000442207	0.736308
cg18569734	6	126153815	NCOA7;NCOA7;NCOA7;NCOA7	Island	0.0132204	0.0136463	0.000289706	0.242095	0.0136848	0.0133443	-0.000274371	0.294241
cg10805956	22	45458835	NA	N_Shore	0.766676	0.770166	0.00618323	0.242096	0.780514	0.782409	0.00559182	0.267504
cg12679790	2	2832522	NA	NA	0.809279	0.813075	0.00252266	0.242097	0.797089	0.808289	0.00974184	5.6991e-05
cg23255283	10	62208289	CDK1;CDK1;CDK1;CDC2;CDK1;CDK1;CDK1;CDK1	Island	0.0583751	0.058781	0.00154129	0.242099	0.0609731	0.0595953	-0.00190997	0.191189
cg19004883	19	15429511	RASAL3	Island	0.674725	0.680554	0.00506535	0.242101	0.654849	0.654645	-0.00252554	0.559535
cg00803062	10	5922472	NA	Island	0.42781	0.432409	0.00624187	0.242103	0.457816	0.453098	0.000178781	0.971363
cg12499749	11	20365189	PRMT3;PRMT3;PRMT3	N_Shore	0.00453632	0.00427679	-0.000200569	0.242104	0.00489698	0.0046044	-0.000113172	0.493579
cg19007537	3	5002597	NA	N_Shore	0.821587	0.823478	-0.00522602	0.242104	0.784595	0.796309	0.00399185	0.387647
cg00754063	8	95720609	NA	Island	0.0320609	0.0333535	0.000896804	0.242108	0.0332494	0.0322602	-0.00032877	0.648642
cg20887390	11	68376186	NA	N_Shelf	0.966446	0.967658	0.000767347	0.242109	0.9668	0.966791	-2.14646e-05	0.972883
cg19653345	1	166965103	DPT	NA	0.981677	0.980832	-0.00062293	0.242109	0.980766	0.981089	0.000376427	0.500259
cg26562691	7	6453867	DAGLB;DAGLB	Island	0.0130517	0.0136875	0.000304528	0.24211	0.0138295	0.0135327	-0.000607633	0.0182456
cg21560241	6	169286983	NA	NA	0.966024	0.966969	0.000784508	0.242117	0.966337	0.966018	-0.000611229	0.355773
cg19734433	9	136441130	RXRA	S_Shore	0.152869	0.146003	-0.00445742	0.24212	0.171041	0.155655	-0.0105134	0.00355919
cg20281040	5	83716473	EDIL3	Island	0.0082973	0.00808059	-0.000219084	0.242122	0.00824169	0.00777313	-0.000322777	0.0877583
cg20822693	10	35324230	NA	NA	0.971844	0.970489	-0.000977584	0.242124	0.969791	0.970793	0.00110275	0.193946
cg11522905	6	30766775	NRM	S_Shelf	0.0103748	0.0108295	0.00021727	0.242127	0.0105456	0.0105281	-0.000154648	0.390084
cg01569601	11	61861238	ASRGL1;ASRGL1	N_Shore	0.453261	0.445803	-0.0075693	0.242127	0.454146	0.450927	-0.00150166	0.805559
cg18926062	2	151862220	NA	NA	0.978991	0.978551	-0.000601386	0.242129	0.977927	0.978257	2.78434e-06	0.995549
cg05684773	11	3594234	NA	NA	0.948483	0.947877	-0.00116737	0.242141	0.947218	0.948825	0.00130448	0.174181
cg23115158	11	82460651	RAB30	NA	0.063216	0.0647713	0.00161756	0.242141	0.064996	0.0664001	0.00399295	0.00888054
cg20973210	7	127837216	IMPDH1;IMPDH1;IMPDH1;IMPDH1;IMPDH1;IMPDH1;IMPDH1;IMPDH1	Island	0.0118613	0.0123194	0.000246569	0.242142	0.0118966	0.0121335	6.8182e-05	0.719926
cg16584342	8	11179305	MTMR9	Island	0.00722909	0.00694158	-0.000228969	0.242142	0.00794606	0.00721789	-0.000468132	0.0305375
cg04358685	19	62930412	ZNF671	Island	0.0514673	0.0532975	0.00104873	0.242145	0.0601113	0.0569693	-0.00238433	0.0132475
cg13792075	14	102959122	MARK3;MARK3;MARK3;MARK3;MARK3	NA	0.975954	0.975191	-0.000762206	0.242146	0.974793	0.975341	0.000610101	0.378478
cg21473748	17	43480677	NFE2L1	Island	0.0121483	0.0130531	0.000462928	0.242147	0.0131325	0.0129834	-0.000320965	0.422758
cg08898515	3	14839761	FGD5	NA	0.037085	0.0370045	0.0013261	0.24215	0.0517381	0.049242	-0.000723585	0.656004
cg05090972	17	18480490	TBC1D28	S_Shore	0.183688	0.185127	0.00508826	0.24215	0.211186	0.208826	0.00417146	0.334401
cg02936207	7	71934431	TYW1B;TYW1B	N_Shelf	0.957592	0.956397	-0.000990868	0.242154	0.955369	0.955583	0.00049273	0.559232
cg01261503	11	113832076	NA	NA	0.982384	0.982054	-0.000452911	0.242154	0.981546	0.981992	0.000318595	0.448475
cg13509401	11	72697999	ARHGEF17	Island	0.0101828	0.0095837	-0.000402245	0.242163	0.0110347	0.00989113	-0.000834625	0.153764
cg13916080	8	20098979	ATP6V1B2	Island	0.00316268	0.00284557	-0.00019028	0.242171	0.00346265	0.00283721	-0.000453435	0.0977832
cg08812936	2	73193515	RAB11FIP5;RAB11FIP5	Island	0.0055505	0.00497403	-0.000260113	0.242173	0.00592194	0.00518507	-0.000385856	0.316936
cg18498035	18	3053385	NA	N_Shelf	0.94955	0.946511	-0.00177711	0.242173	0.946243	0.944604	-0.00117674	0.474411
cg24919972	7	8440515	NXPH1;NXPH1	Island	0.0355716	0.0347213	-0.000842815	0.242173	0.0393742	0.0372842	-0.00170633	0.00615374
cg10307145	10	134588559	NA	Island	0.715256	0.718807	0.00386097	0.242175	0.722811	0.726451	0.00325277	0.339143
cg10801421	16	56053912	POLR2C	N_Shore	0.00837246	0.00821958	-0.000221922	0.242179	0.00862815	0.00816908	-0.000405625	0.0310104
cg12584590	12	112071896	CCDC42B	N_Shelf	0.0828106	0.0869643	0.001926	0.24218	0.0814075	0.083812	0.000543006	0.731204
cg20974724	7	101173962	NA	S_Shore	0.0175654	0.0174367	0.000594817	0.24218	0.0210852	0.0203812	0.000202392	0.731971
cg19159404	13	21147523	FGF9	Island	0.00969798	0.0100853	0.000232097	0.242181	0.00995603	0.00978967	-0.000206631	0.252994
cg10549227	6	114398604	HDAC2	Island	0.0082263	0.00867554	0.000234715	0.242184	0.00856813	0.00851267	-0.000123085	0.55753
cg14543082	11	69165058	CCND1;CCND1	Island	0.0065963	0.00628481	-0.000273591	0.242187	0.0068423	0.00621161	-0.00053916	0.00955095
cg27274382	2	238712941	KLHL30	Island	0.910769	0.909323	-0.00220698	0.242189	0.914227	0.912805	-0.00223679	0.20669
cg05830961	17	35338756	ORMDL3	S_Shore	0.974117	0.973325	-0.000770846	0.242192	0.972683	0.973216	0.00054986	0.411488
cg14776016	2	239647571	HDAC4	NA	0.918799	0.919319	0.00122821	0.2422	0.920264	0.919055	-0.00118108	0.228559
cg26556385	1	181295523	LAMC1	NA	0.887069	0.88601	-0.00207101	0.242202	0.88968	0.8861	-0.00408851	0.0263288
cg21204356	3	143652393	ATR	S_Shelf	0.963091	0.964436	0.000786512	0.242204	0.963384	0.963588	-0.000439431	0.504255
cg22273168	2	64725855	SERTAD2	NA	0.0294474	0.0286627	-0.000596743	0.242206	0.0305374	0.0289601	-0.000487843	0.347899
cg10827094	17	38531256	BRCA1;NBR2;BRCA1;BRCA1;BRCA1;BRCA1	N_Shore	0.00864073	0.00821973	-0.000357385	0.242208	0.00907052	0.00829857	-0.000606112	0.0139853
cg24100705	5	178982422	HNRNPH1	Island	0.0104293	0.0101054	-0.000399165	0.242208	0.0113492	0.0108925	-0.00056811	0.146628
cg12037898	21	41702310	MX2	NA	0.978528	0.980509	0.00175429	0.24221	0.977676	0.980285	0.0024656	0.149552
cg02472869	8	144401181	ZFP41	S_Shore	0.123992	0.12207	-0.00256083	0.242211	0.112761	0.115826	0.0016226	0.436528
cg22501899	6	7856416	TXNDC5;TXNDC5	Island	0.00511977	0.00532033	0.000212434	0.242216	0.00607696	0.00565005	-0.000369721	0.0542823
cg09719269	11	62195430	C11orf83;C11orf48	N_Shore	0.0438362	0.0448659	0.00110986	0.242219	0.0445897	0.0446028	0.000943536	0.321172
cg19271658	10	134585883	NA	N_Shore	0.937615	0.942078	0.00183983	0.242222	0.932803	0.93817	0.00342817	0.0309473
cg08410028	17	27617828	RHBDL3	Island	0.0152995	0.0157986	0.00027147	0.24223	0.0157577	0.0155351	-0.000205136	0.37091
cg15643428	18	50135276	STARD6	N_Shelf	0.973679	0.974849	0.00224015	0.24223	0.972616	0.974274	0.00263616	0.162318
cg15411447	1	57662192	DAB1	Island	0.0113351	0.0118078	0.00027021	0.242231	0.0118649	0.0117603	-0.000184703	0.449319
cg03399398	1	35964247	NA	NA	0.51264	0.521622	0.00855068	0.242231	0.503419	0.50735	0.00353302	0.61943
cg13694471	16	85522896	NA	Island	0.913569	0.912521	-0.00219937	0.242232	0.911438	0.913396	0.000899764	0.642305
cg13334352	5	88012658	LOC645323	S_Shore	0.0241499	0.0248556	0.000536927	0.242236	0.0273031	0.0276593	0.000510811	0.313243
cg19951743	6	125326358	STL	S_Shore	0.0140456	0.0133133	-0.000655493	0.242242	0.0129008	0.0116226	-0.00110851	0.000969125
cg14847658	11	59135503	OSBP	N_Shelf	0.942825	0.942963	-0.00128554	0.242242	0.937985	0.938405	-0.000483841	0.680504
cg03802461	12	119392274	SFRS9;DYNLL1;DYNLL1	Island	0.0117849	0.0121847	0.000222844	0.242242	0.012148	0.0122462	-4.6746e-05	0.815879
cg00609673	13	20612535	SAP18	Island	0.00251004	0.00227739	-0.000151004	0.242247	0.00289675	0.00230345	-0.000438071	0.0912538
cg03860859	5	14290692	TRIO	NA	0.968959	0.969728	0.000663049	0.242251	0.969471	0.970142	0.000534419	0.315327
cg08000065	2	2692392	NA	NA	0.973489	0.972277	-0.00129577	0.242253	0.973143	0.972056	-0.00128	0.239105
cg18643445	17	1106919	NA	N_Shelf	0.343353	0.345233	0.00785484	0.242255	0.370724	0.362334	-0.00101008	0.875929
cg26690304	11	85146895	SYTL2;SYTL2;SYTL2	NA	0.92695	0.927188	-0.00215943	0.242255	0.916318	0.916492	-0.00276073	0.160513
cg21191810	1	36387840	TRAPPC3	Island	0.00515015	0.00468539	-0.000242705	0.242255	0.00553352	0.00473447	-0.000551599	0.119985
cg23424273	17	2646439	RAP1GAP2;RAP1GAP2	NA	0.220246	0.223547	0.00572974	0.242257	0.248355	0.240749	-0.00146379	0.763267
cg04156418	18	2645012	SMCHD1	Island	0.0148659	0.0142725	-0.000609407	0.242264	0.016121	0.0146386	-0.000947266	0.0406902
cg19269622	3	143649830	XRN1;XRN1	S_Shore	0.0263311	0.0275755	0.000589717	0.242264	0.0265419	0.0270569	0.000343624	0.478437
cg03169170	9	15296736	TTC39B;TTC39B;TTC39B;TTC39B	Island	0.0136762	0.0139514	0.000321373	0.242267	0.0145893	0.0140385	-0.000384751	0.188454
cg08947084	7	29839419	WIPF3	NA	0.899581	0.897843	-0.00235853	0.242268	0.894166	0.894397	0.00185448	0.390954
cg03520879	5	118815478	HSD17B4	N_Shore	0.974457	0.973273	-0.00102198	0.242277	0.973158	0.972765	-0.000266027	0.778
cg25155253	7	112527041	NA	NA	0.794713	0.797415	-0.00557568	0.242279	0.753873	0.759627	-0.00477865	0.331395
cg01460276	6	101002202	SIM1	N_Shore	0.108405	0.110548	0.0025477	0.242283	0.131022	0.127278	-0.00170157	0.475216
cg24824371	3	130077430	NA	N_Shelf	0.571829	0.575413	0.00482966	0.242283	0.590566	0.593476	0.00457286	0.289271
cg25625561	10	118966294	NA	Island	0.00898951	0.00919312	0.000174781	0.242286	0.00950902	0.00906908	-0.000472094	0.00139206
cg06547175	15	54073053	NEDD4;NEDD4	Island	0.00917843	0.00964557	0.000326654	0.242287	0.00951595	0.00923322	-0.000288602	0.300574
cg01353809	2	73466164	ALMS1	Island	0.00713975	0.00652381	-0.000350718	0.242287	0.0073211	0.00642538	-0.000662268	0.0523763
cg07566790	6	158368443	SYNJ2	NA	0.945242	0.949735	0.00618038	0.242287	0.934866	0.942382	0.00783737	0.124429
cg06353345	3	14141434	CHCHD4;CHCHD4;TMEM43	Island	0.0139552	0.0138503	-0.000264179	0.242288	0.013974	0.014174	0.000228288	0.332741
cg14136096	1	26376445	CNKSR1;CNKSR1	NA	0.683323	0.695228	0.00530551	0.242289	0.660529	0.672693	0.00539893	0.248897
cg15477500	8	38007060	EIF4EBP1	Island	0.00982738	0.0104173	0.000295455	0.242289	0.010227	0.0107905	0.00043556	0.0739543
cg26349375	17	37794127	STAT3;STAT3;STAT3	Island	0.00789704	0.00815652	0.000184261	0.24229	0.00852085	0.00829542	-0.000170244	0.435543
cg25601829	1	154518080	TMEM79;SMG5	NA	0.54084	0.541235	-0.00384292	0.242291	0.52264	0.524777	-0.0027017	0.421122
cg16736259	12	54832406	MYL6B	N_Shore	0.0409203	0.0426657	0.00157445	0.242296	0.0429838	0.0413974	-0.00093539	0.483805
cg25979644	8	144485230	TOP1MT	N_Shelf	0.904868	0.905286	-0.00231787	0.242296	0.903525	0.90162	-0.0047444	0.0177701
cg17068760	1	45542041	LOC400752	Island	0.0092115	0.00831026	-0.000457883	0.242297	0.00954199	0.00826642	-0.000803187	0.0603757
cg19655704	7	2251126	NUDT1;NUDT1;NUDT1;NUDT1;NUDT1;NUDT1;NUDT1	S_Shelf	0.919084	0.914662	-0.00369744	0.242298	0.921328	0.922662	0.00100196	0.715796
cg22966673	2	155360647	KCNJ3	NA	0.849884	0.850731	-0.00293017	0.2423	0.841036	0.841123	-0.00385681	0.143118
cg06023487	1	178846467	NA	NA	0.775441	0.777219	-0.00419573	0.242311	0.752576	0.759374	-2.01076e-05	0.995525
cg09923953	15	48503562	USP8;USP8;USP8	N_Shore	0.0170304	0.0177602	0.000501835	0.242312	0.0174338	0.0173931	-0.000103066	0.801836
cg23505823	2	170149065	PPIG	Island	0.00938237	0.00923039	-0.000328708	0.242313	0.010047	0.00930762	-0.000626648	0.0264827
cg25164490	10	104345814	SUFU	NA	0.968865	0.969604	0.000660925	0.242314	0.96888	0.968621	-0.000760726	0.186435
cg03173467	8	4588916	CSMD1	NA	0.899949	0.90507	0.00215898	0.242319	0.891396	0.898916	0.00479714	0.0127099
cg22903735	5	56403906	NA	NA	0.961329	0.959713	-0.00141387	0.242322	0.958285	0.960091	0.00200051	0.104771
cg08331398	12	131640672	FBRSL1	N_Shore	0.931294	0.931203	-0.0012923	0.242323	0.928954	0.931004	0.00144757	0.165909
cg18697571	1	154097101	SYT11	Island	0.0112619	0.0109576	-0.000328214	0.242326	0.0134777	0.0127005	-0.000666244	0.0683063
cg21685138	19	11632597	NA	N_Shore	0.959788	0.956325	-0.00230196	0.242329	0.957974	0.955359	-0.00185826	0.304186
cg20521685	10	90333154	RNLS;RNLS	Island	0.0206338	0.0200751	-0.000633965	0.24233	0.0228879	0.0217019	-0.00105683	0.0934761
cg11551919	7	2085642	MAD1L1;MAD1L1;MAD1L1	S_Shelf	0.92037	0.918239	-0.00195824	0.242338	0.921521	0.91892	-0.00189219	0.242933
cg00240809	3	16435501	RFTN1	NA	0.945261	0.946548	0.00116421	0.242339	0.943919	0.945314	0.00171073	0.0931878
cg13378865	1	242873074	NA	NA	0.985056	0.984895	-0.000373708	0.242339	0.984071	0.984639	0.000356123	0.276122
cg19864007	11	68194503	NA	Island	0.984402	0.985953	0.000516333	0.242343	0.983908	0.98563	0.000710468	0.136413
cg18879780	3	179009703	NA	NA	0.911499	0.909781	-0.00140778	0.242343	0.909046	0.906892	-0.000801847	0.501603
cg19629208	14	92969120	KIAA1409	S_Shore	0.858967	0.864511	0.00226669	0.242345	0.851	0.85393	0.000677529	0.75436
cg20439030	22	37959461	PDGFB;PDGFB	S_Shore	0.6449	0.640525	-0.0035123	0.242345	0.651882	0.644551	-0.00579994	0.0541212
cg24337640	1	109741836	SORT1	Island	0.00704635	0.00638107	-0.000304249	0.242346	0.00755462	0.00649295	-0.000631738	0.112065
cg16355305	17	17853317	LRRC48;LRRC48	S_Shelf	0.976793	0.979706	0.00313309	0.242347	0.978393	0.977771	-0.00284131	0.282759
cg02085077	11	58430053	NA	S_Shore	0.178087	0.181776	0.00302141	0.24235	0.16915	0.174133	0.00359119	0.161003
cg24506394	21	42061326	RIPK4	S_Shore	0.00951791	0.00930701	-0.000369637	0.242351	0.00986572	0.00905475	-0.000821996	0.0030286
cg05187422	6	28663058	SCAND3;SCAND3	Island	0.0132037	0.0130741	-0.000255064	0.242352	0.0141671	0.0137021	-0.000326758	0.153043
cg13666648	19	63611814	ZNF584	Island	0.036249	0.0356518	-0.00113651	0.242353	0.0365943	0.0350443	-0.00102368	0.260341
cg14947789	22	48997932	SELO	Island	0.956368	0.958094	0.000959486	0.242353	0.955658	0.956326	-0.000129906	0.881881
cg02978460	15	29633962	OTUD7A	NA	0.495905	0.505318	0.00629186	0.242354	0.442423	0.458281	0.0130899	0.0294391
cg19229991	2	26862445	CENPA;CENPA;CENPA;CENPA	Island	0.0282421	0.0289174	0.000604782	0.242354	0.0291554	0.0287958	0.000640101	0.252858
cg25766425	7	97199137	TAC1;TAC1;TAC1;TAC1	Island	0.0251679	0.0255459	0.000725457	0.242354	0.0277465	0.0269093	-0.000662899	0.294534
cg11267829	16	84207979	KIAA0182;KIAA0182	S_Shore	0.0271501	0.0259115	-0.000990712	0.242355	0.03199	0.0267647	-0.00426042	9.6306e-06
cg17740434	8	126172863	NSMCE2;KIAA0196	N_Shore	0.00910197	0.00868432	-0.000318448	0.242355	0.0115968	0.0100852	-0.00130736	0.00103501
cg20510080	19	50989125	DMWD	S_Shore	0.517966	0.520217	0.00418141	0.242357	0.525051	0.526557	0.00329312	0.362198
cg21731908	3	103882060	NA	NA	0.882568	0.882995	-0.00221452	0.242358	0.877076	0.879195	-6.5586e-05	0.973057
cg03650674	12	131944558	CHFR;CHFR;CHFR;CHFR;CHFR	S_Shelf	0.983579	0.98246	-0.00080274	0.24236	0.979359	0.9818	0.00288965	0.274425
cg26040261	7	99536474	MCM7;MCM7;AP4M1	Island	0.0142844	0.0133128	-0.000687223	0.242363	0.0191623	0.0168132	-0.00166626	0.13812
cg10672482	19	522323	BSG;BSG;BSG	N_Shore	0.0100249	0.00957228	-0.00035908	0.242365	0.0110637	0.0098001	-0.00109294	0.0199724
cg09770410	5	179266894	TBC1D9B;TBC1D9B	N_Shore	0.0197563	0.018696	-0.000981201	0.242366	0.0193931	0.0176617	-0.00142955	0.0505089
cg13267821	15	94695346	NA	N_Shore	0.582539	0.588399	0.00916701	0.242367	0.615168	0.609005	0.000363993	0.962911
cg26200347	2	99984898	AFF3;AFF3	NA	0.987719	0.98863	0.000435056	0.242368	0.987198	0.988374	0.000697347	0.0868177
cg21509040	3	182927062	SOX2OT	N_Shore	0.263932	0.255058	-0.00509794	0.242375	0.297107	0.281644	-0.00994549	0.0275508
cg10816903	10	102871104	TLX1NB	N_Shore	0.11538	0.111734	-0.00293541	0.242376	0.126664	0.121143	-0.00246253	0.376948
cg17660682	1	44174444	ARTN;ARTN;ARTN;ARTN;ARTN	Island	0.0107502	0.00997183	-0.000414967	0.242378	0.0119113	0.0100702	-0.00142633	0.00473356
cg05572020	19	63589884	RPS5	Island	0.0116824	0.0114448	-0.000364732	0.24238	0.0114768	0.0110844	-0.000555662	0.060499
cg03314052	4	14612942	NA	Island	0.0271711	0.0275162	0.000488998	0.242386	0.0279108	0.0274688	-2.77327e-05	0.948158
cg06807397	10	99154250	NA	S_Shelf	0.970649	0.969245	-0.00107813	0.242388	0.968412	0.969029	0.000828913	0.41376
cg25764166	7	98987668	C7orf38	Island	0.00395598	0.00360688	-0.000192774	0.242392	0.00439901	0.00367392	-0.000512886	0.102049
cg13133148	15	70553540	ARIH1	Island	0.00257171	0.00234333	-0.000127823	0.242393	0.00290599	0.00241931	-0.000339355	0.205676
cg16445190	13	107615949	NA	NA	0.817474	0.817804	-0.00456871	0.242395	0.790953	0.797556	0.000723172	0.864434
cg09152886	4	3716616	NA	N_Shore	0.0666829	0.063458	-0.00328324	0.242395	0.0637587	0.0648298	0.00231345	0.399986
cg02735682	17	44006919	HOXB3	N_Shelf	0.401228	0.399847	-0.00818807	0.242397	0.36941	0.366209	-0.0094474	0.17694
cg14911708	8	77747936	LOC100192378	NA	0.0183926	0.0187424	0.000563182	0.242401	0.0235739	0.0232566	0.000383098	0.461849
cg25057221	13	98806958	UBAC2;UBAC2;UBAC2	NA	0.365162	0.367105	0.00811321	0.242402	0.404234	0.401771	0.00546857	0.437017
cg14195059	19	38851583	CHST8;CHST8	NA	0.971058	0.972463	0.000724125	0.242407	0.971035	0.971333	0.000106221	0.860538
cg23374762	5	135198941	LOC153328	Island	0.016475	0.0167025	0.000326933	0.242411	0.0171427	0.01701	-9.17671e-05	0.755577
cg17149859	11	89507033	NAALAD2	NA	0.38657	0.381843	-0.0104673	0.242411	0.35866	0.367777	-0.000142254	0.987346
cg00688840	14	87772286	KCNK10;KCNK10;KCNK10	NA	0.967596	0.960827	-0.00541235	0.242417	0.966141	0.960351	-0.00496861	0.303161
cg05319060	11	115721419	NA	NA	0.89527	0.898362	0.00181283	0.242418	0.894204	0.896433	0.00160223	0.314534
cg04505727	19	54775662	PRRG2;NOSIP	Island	0.0372948	0.0381416	0.00121855	0.242419	0.0389205	0.0381148	-0.00119701	0.264929
cg25940946	10	17311309	VIM	Island	0.012164	0.0131499	0.000432611	0.242419	0.013526	0.0127871	-0.00103524	0.00469769
cg21188610	6	32271554	GPSM3;NOTCH4	Island	0.00855396	0.00827344	-0.000245407	0.242421	0.00868954	0.00830626	-0.000135945	0.503708
cg10008970	12	131631733	FBRSL1	N_Shelf	0.871863	0.871795	-0.00298602	0.242426	0.864884	0.867186	-0.00061103	0.809507
cg04881095	11	107597917	ATM;NPAT	N_Shore	0.00507532	0.00489557	-0.000182238	0.242428	0.00561489	0.00511665	-0.000442445	0.0101002
cg16810487	19	40673357	KRTDAP	NA	0.287048	0.286041	-0.00403222	0.242428	0.271721	0.278697	0.00271068	0.408797
cg24176563	14	58253349	NA	NA	0.869464	0.864456	-0.00791329	0.24243	0.860839	0.855314	-0.00941039	0.190742
cg13180809	11	114760220	CADM1;CADM1	NA	0.968975	0.967937	-0.000982177	0.242433	0.967643	0.968378	0.000701725	0.354163
cg08716976	15	98460005	ADAMTS17	NA	0.91611	0.909806	-0.00385439	0.242437	0.911299	0.90942	0.000340055	0.920794
cg07512345	18	12981346	CEP192	Island	0.00310885	0.0027718	-0.000190756	0.242438	0.00336738	0.00277319	-0.000399146	0.0935506
cg14989962	6	170658154	NA	NA	0.907878	0.906108	-0.00203504	0.242439	0.905795	0.904848	-0.0019411	0.271357
cg03264366	2	236466843	AGAP1;AGAP1	NA	0.729123	0.732657	0.0023603	0.242441	0.729008	0.730989	0.00149438	0.421125
cg04064963	13	111949214	NA	NA	0.966341	0.964652	-0.00106652	0.242442	0.963275	0.965139	0.00206244	0.0340733
cg00234027	22	44188266	RIBC2;SMC1B;RIBC2	Island	0.0338662	0.0332928	0.000801645	0.242452	0.035677	0.0336977	-0.00160543	0.0329812
cg20206984	12	129458478	RIMBP2	NA	0.922831	0.925103	0.00135957	0.242452	0.92201	0.922404	-0.000404099	0.732113
cg19233843	14	92226569	NA	S_Shelf	0.501407	0.50058	-0.0059974	0.242457	0.47644	0.479594	-0.00129261	0.812069
cg27648270	13	112136887	C13orf28	NA	0.956873	0.953583	-0.00190819	0.242457	0.954029	0.952494	-0.000608002	0.728587
cg05670898	4	8325939	HTRA3	S_Shelf	0.352387	0.354865	0.00468787	0.242458	0.363296	0.360779	0.00210237	0.615208
cg04117229	10	104252617	SUFU;ACTR1A	N_Shore	0.00924783	0.00903699	-0.000267751	0.242459	0.00924497	0.00883478	-0.000388125	0.0682323
cg26013791	5	11025070	CTNND2	NA	0.96877	0.967555	-0.000903838	0.242459	0.968109	0.968119	0.000262233	0.730494
cg26644781	12	45506144	SLC38A4;SLC38A4	NA	0.144055	0.153884	0.00752409	0.242459	0.151388	0.160172	0.00708948	0.293581
cg01520986	17	41329088	MAPT;MAPT;LOC100128977;LOC100130148;MAPT;MAPT;MAPT;MAPT	Island	0.00976496	0.00891081	-0.000399935	0.242462	0.0105108	0.00919623	-0.000740327	0.128562
cg03401577	17	76624356	FLJ90757;BAIAP2;BAIAP2;BAIAP2;BAIAP2	Island	0.154238	0.157352	0.00266187	0.242466	0.151719	0.156243	0.0032461	0.126745
cg01508159	16	66475985	NRN1L	N_Shore	0.85938	0.858322	-0.00286663	0.242472	0.847785	0.847366	-0.00336939	0.208973
cg16636571	7	23212082	NA	Island	0.136038	0.139481	0.00634977	0.242479	0.15179	0.14819	-0.00122714	0.824892
cg08325103	7	101861140	ORAI2;ORAI2	Island	0.00701365	0.00651594	-0.00024247	0.242484	0.00744478	0.00661407	-0.00063574	0.0911882
cg21482659	10	101979167	CHUK	Island	0.0990869	0.101358	0.00284494	0.24249	0.0995706	0.101167	0.000814311	0.742773
cg23944920	6	24516972	MRS2	NA	0.978405	0.977715	-0.000656385	0.242492	0.977655	0.977756	0.000112405	0.841165
cg12948123	2	17976258	KCNS3	NA	0.96229	0.963145	0.000727271	0.242492	0.963285	0.963123	-0.000590874	0.33029
cg13516551	19	40213696	SCN1B;SCN1B	Island	0.0296079	0.0290222	-0.000661403	0.242495	0.0314467	0.0296666	-0.00122256	0.0234334
cg12061711	18	30875310	MAPRE2;MAPRE2;MAPRE2;MAPRE2	Island	0.0249749	0.024061	-0.00066763	0.242496	0.0249268	0.0238422	-0.000117335	0.825093
cg26054540	6	22995362	NA	NA	0.95717	0.955004	-0.00170424	0.242497	0.95658	0.956313	9.6464e-05	0.946375
cg05226335	17	9746303	RCVRN	N_Shelf	0.441213	0.436577	-0.00617808	0.2425	0.426118	0.43217	0.00324673	0.522721
cg26348575	5	138491362	SIL1;SIL1	NA	0.973867	0.972322	-0.00102995	0.242506	0.971878	0.972754	0.00135351	0.0955291
cg10051714	13	21143333	FGF9;FGF9	Island	0.00677903	0.0062806	-0.000302911	0.242508	0.00746044	0.00645853	-0.000794626	0.0543482
cg14757311	8	144480275	TOP1MT	NA	0.850114	0.855249	0.00417477	0.242509	0.852629	0.856457	0.00379644	0.280011
cg12415917	11	111142516	PPP2R1B;PPP2R1B	S_Shore	0.00566305	0.00519745	-0.000451337	0.242513	0.00624508	0.00519771	-0.000886585	0.0697816
cg27047577	20	62040841	NA	Island	0.646981	0.641783	-0.00591665	0.242513	0.665332	0.641154	-0.0224765	1.02389e-05
cg11161150	2	202445821	CDK15	NA	0.919582	0.920438	-0.00223316	0.242517	0.90567	0.909901	-1.10633e-05	0.995855
cg27458152	10	46390600	SYT15;SYT15;SYT15;SYT15	Island	0.00398828	0.00360491	-0.000300349	0.242518	0.00407155	0.00320895	-0.000753175	0.0125463
cg12628391	6	10855814	TMEM14B;TMEM14B	Island	0.0118449	0.0113275	-0.00084508	0.242518	0.012226	0.0110588	-0.00131776	0.061597
cg23669855	10	78317184	KCNMA1;KCNMA1;KCNMA1;KCNMA1	NA	0.920744	0.921773	-0.00178556	0.242518	0.903521	0.909708	0.00318863	0.0701608
cg17599582	16	65621512	CBFB;CBFB	Island	0.00796688	0.0076028	-0.000408837	0.242519	0.00896834	0.00867308	-0.000118647	0.658487
cg15679432	6	168505667	NA	N_Shelf	0.964213	0.9636	-0.000879308	0.242522	0.963383	0.963585	8.61868e-06	0.990959
cg08581937	11	65377347	SNX32	N_Shelf	0.965273	0.965268	-0.000792182	0.242524	0.965302	0.965749	4.66737e-05	0.944365
ch.5.71339689R	11	64351223	CDC42BPG	Island	0.956364	0.958481	0.00106562	0.242525	0.95683	0.957671	0.000245676	0.783155
cg20270762	14	95415365	NA	S_Shelf	0.710143	0.710803	-0.00589088	0.242528	0.689802	0.703234	0.00849749	0.115974
cg22063692	3	127413142	NA	N_Shore	0.967672	0.970855	0.00215475	0.242535	0.966809	0.971052	0.00323576	0.086477
cg02667103	20	9963660	ANKRD5;ANKRD5	Island	0.00411292	0.00371572	-0.000196199	0.242538	0.00441363	0.00378655	-0.000379426	0.201222
cg00534133	5	140326383	PCDHAC2;PCDHAC2;PCDHA7;PCDHA12;PCDHA6;PCDHA10;PCDHA4;PCDHA11;PCDHA8;PCDHA6;PCDHA1;PCDHA2;PCDHA1;PCDHA9;PCDHA13;PCDHA5;PCDHAC1;PCDHA3;PCDHAC2;PCDHA10	Island	0.022158	0.0218678	-0.000449486	0.242543	0.0220833	0.0216768	-0.000499848	0.129756
cg07736627	5	114908670	FEM1C	Island	0.0151522	0.0145079	-0.000472204	0.242544	0.0167863	0.0162283	-8.81727e-05	0.83932
cg25148347	1	10598877	PEX14	NA	0.896782	0.89872	0.00148676	0.242546	0.895287	0.893335	-0.00283015	0.0405455
cg15738605	17	72596273	SCARNA16;C17orf86	Island	0.00646692	0.00637323	-0.000212536	0.242547	0.00688846	0.00642498	-0.000485937	0.014543
cg00720845	11	44298027	NA	Island	0.00892233	0.00861049	-0.000328868	0.242548	0.00940555	0.00863659	-0.000514067	0.0632615
cg14406138	16	75827657	NA	NA	0.0037008	0.00330793	-0.000183848	0.24255	0.00405915	0.00347074	-0.000356935	0.232204
ch.2.6726424R	18	53405110	FECH;FECH	S_Shore	0.004302	0.00414829	-0.000156413	0.242552	0.00461368	0.0039791	-0.000574452	0.00018766
cg22658758	1	109984558	NA	N_Shelf	0.0104509	0.0101587	-0.000301839	0.242555	0.0100061	0.00960126	-0.000277696	0.25888
cg26157385	17	5313019	DHX33	Island	0.0040742	0.00372684	-0.000185333	0.24256	0.0044625	0.0038628	-0.000383917	0.23494
cg20276114	13	24519328	NA	Island	0.0445892	0.0446391	0.00134319	0.242565	0.045163	0.0447737	0.00136951	0.246018
cg26507704	15	61540750	NA	NA	0.957832	0.961516	0.00138062	0.242565	0.956067	0.961219	0.00318081	0.00526218
cg15085989	7	63974144	NA	NA	0.923717	0.925607	0.00192419	0.242569	0.924632	0.927922	0.00424542	0.0104006
cg00410419	11	3786245	PGAP2;PGAP2;PGAP2;PGAP2;PGAP2;PGAP2;PGAP2;PGAP2	N_Shore	0.00633538	0.00593853	-0.00025998	0.24257	0.00681827	0.00609503	-0.000456252	0.276872
cg18395393	6	76010410	COX7A2;COX7A2	NA	0.0120357	0.0115373	-0.000621679	0.242575	0.0182609	0.0174457	-0.00031507	0.775851
cg27539480	19	9627529	ZNF562;ZNF562;ZNF562	NA	0.963392	0.961279	-0.00151799	0.242577	0.960297	0.961424	0.00154967	0.24441
cg06872500	21	45148240	ITGB2;ITGB2	Island	0.955947	0.953269	-0.00177063	0.242579	0.951457	0.953099	0.00221189	0.17137
cg11732282	10	131653919	NA	Island	0.07742	0.0793316	0.00145449	0.242582	0.078179	0.0819584	0.00363342	0.00402182
cg27318810	2	176646217	NA	S_Shore	0.0382182	0.0392022	0.00112997	0.242583	0.0393218	0.0396184	-0.000355102	0.713831
cg00573922	17	38204427	CNTD1;CNTD1;CCDC56	Island	0.0209511	0.0228443	0.000912102	0.242583	0.0226681	0.0216914	-0.00151115	0.0380005
cg07554622	10	72129635	ADAMTS14;ADAMTS14	NA	0.746817	0.750871	-0.0057465	0.242583	0.712129	0.72197	-0.000928183	0.848579
cg26734287	1	202031249	ZC3H11A	Island	0.0115574	0.0114333	-0.000407608	0.242587	0.0126439	0.0115913	-0.00102275	0.00571339
cg07763516	1	3558552	TP73	Island	0.0189643	0.0194089	0.00031208	0.242587	0.0196103	0.0192409	-0.000178192	0.496761
cg01666716	5	171698258	SH3PXD2B	N_Shore	0.954456	0.954956	0.00111459	0.242594	0.955834	0.954964	-0.000861855	0.375173
cg14799446	10	73518823	SPOCK2;SPOCK2	S_Shore	0.359902	0.362051	0.00808128	0.242598	0.390499	0.383718	0.00103373	0.878172
cg25734420	2	234623454	SPP2	NA	0.969725	0.966878	-0.00314978	0.2426	0.969113	0.966491	-0.00298407	0.270693
cg16976857	3	48031977	MAP4;MAP4;MAP4	NA	0.949888	0.946998	-0.002034	0.242605	0.945333	0.942991	-0.00214073	0.287677
cg13870425	16	55234836	MT1DP;MT1DP	Island	0.00406957	0.00379664	-0.000170042	0.242606	0.00463636	0.00412715	-0.000327961	0.327693
cg24403497	1	144218681	RBM8A	N_Shore	0.032364	0.0361894	0.00225876	0.242608	0.0371455	0.0341928	-0.00410719	0.0343393
cg10107264	2	201644346	NDUFB3;FAM126B	Island	0.0330657	0.0351754	0.00105361	0.24261	0.0345346	0.0344296	-0.000983544	0.32684
cg08740748	17	75769859	CARD14	Island	0.942093	0.943885	0.0011698	0.242615	0.941541	0.942716	0.00103164	0.31767
cg09929831	16	77861342	NA	NA	0.88422	0.881517	-0.00231092	0.242616	0.884513	0.88424	0.000374573	0.83671
cg20322003	12	55874438	LRP1;MIR1228	NA	0.942382	0.946239	0.00134977	0.242616	0.946395	0.948152	-4.37572e-05	0.970979
cg00064261	11	68320943	CPT1A;CPT1A	NA	0.878714	0.881049	-0.00305666	0.242617	0.87964	0.879339	-0.00526738	0.0582423
cg00388154	12	131198734	NOC4L	N_Shore	0.953155	0.951689	-0.00127534	0.242617	0.952355	0.950564	-0.00160542	0.148644
cg25964067	12	49522901	TMPRSS12	Island	0.611487	0.622643	0.0051974	0.242618	0.593267	0.600144	0.00158004	0.73219
cg01480054	14	19843775	TTC5	NA	0.00983887	0.00961154	-0.00024376	0.242622	0.0100534	0.00960352	-0.000333831	0.112231
cg03711457	18	75482852	NA	S_Shelf	0.940491	0.940138	-0.00118028	0.242625	0.939612	0.939356	-0.00111118	0.275341
cg03764352	11	3130483	OSBPL5;OSBPL5;OSBPL5	NA	0.840685	0.843541	0.00224561	0.242628	0.845833	0.844528	-0.00198463	0.330622
cg04278225	2	235614337	SH3BP4	N_Shore	0.94436	0.945472	0.00174401	0.242633	0.940267	0.943977	0.00460678	0.00839837
cg13748799	6	166339781	NA	N_Shelf	0.0127457	0.0121951	-0.000506574	0.242634	0.01316	0.0121037	-0.000679171	0.0603436
cg06650256	7	2526353	LFNG;LFNG;LFNG;LFNG	Island	0.00706948	0.00643226	-0.000366322	0.242637	0.00733808	0.00644731	-0.000602048	0.130775
cg15866977	8	143323976	TSNARE1	NA	0.93406	0.936255	0.00133184	0.24264	0.932811	0.935013	0.00222948	0.0668774
cg12946214	5	38498250	EGFLAM;EGFLAM;EGFLAM;EGFLAM	NA	0.931397	0.932775	0.00183113	0.24264	0.932375	0.932314	-0.000105561	0.944836
cg01702356	6	29079881	ZNF311	NA	0.959073	0.960489	0.000825832	0.242641	0.958088	0.958594	5.59109e-05	0.933132
cg18177533	7	7188747	C1GALT1	Island	0.00282776	0.00250506	-0.000162745	0.242652	0.00313852	0.00251644	-0.000430553	0.130422
cg06269928	1	58938096	MYSM1	NA	0.0142243	0.0138435	-0.0004536	0.242654	0.0167091	0.0152512	-0.00109275	0.0462883
cg15190738	11	66944768	ATPGD1;ATPGD1	Island	0.0145209	0.0151481	0.000351118	0.242655	0.0149194	0.0150069	-0.000115817	0.696743
cg23968213	2	28704038	PLB1;PLB1	NA	0.983596	0.982953	-0.000571568	0.242657	0.982187	0.982529	0.000363567	0.466459
cg18923964	12	131515749	NA	NA	0.0112793	0.0111085	-0.000466532	0.242658	0.0115714	0.0109655	-0.000739282	0.0370312
cg01896918	13	51923004	VPS36	S_Shore	0.0120688	0.0116614	-0.000318741	0.242659	0.0121295	0.0114923	-0.0005603	0.041681
cg14496969	10	7566750	NA	NA	0.119096	0.119961	0.00417996	0.242667	0.152452	0.145622	-0.00148112	0.705175
cg19207090	1	89130014	GTF2B	S_Shore	0.0055971	0.00551209	-0.000262812	0.24267	0.00614421	0.00552473	-0.000637514	0.00216341
cg16639195	10	122692437	NA	NA	0.0159268	0.015481	-0.000491834	0.242676	0.0152522	0.0146364	-0.000518094	0.175356
cg02604720	5	131657809	SLC22A4	Island	0.00934478	0.00981302	0.000217476	0.242688	0.00993311	0.00992576	-9.81304e-05	0.617395
cg26387072	7	57643302	NA	NA	0.956823	0.955612	-0.00139209	0.242688	0.955888	0.955589	-0.000549851	0.624809
cg18701660	16	49723137	NA	N_Shelf	0.904589	0.909593	0.00206966	0.242692	0.902596	0.908338	0.00343848	0.0619396
cg16130454	4	178601336	AGA	S_Shore	0.209169	0.203203	-0.00554548	0.242696	0.18143	0.183822	0.00181923	0.687264
cg06921943	4	186693097	PDLIM3;PDLIM3	Island	0.0868562	0.0898936	0.00193025	0.242701	0.0871032	0.0888099	0.00370529	0.032817
cg07590632	16	31411510	C16orf58	S_Shelf	0.944969	0.944509	-0.00109647	0.242702	0.942136	0.942654	-0.000271852	0.780357
cg26369382	5	145385	NA	Island	0.0302018	0.0294571	-0.00104016	0.242707	0.0312892	0.0283861	-0.00327758	0.000134746
cg27550998	17	7962634	ALOXE3;ALOXE3	N_Shore	0.0736916	0.0704023	-0.00158962	0.242708	0.0797001	0.0736122	-0.00398648	0.00549138
cg02911696	6	26550269	BTN3A3;BTN3A3	NA	0.4993	0.483406	-0.0113264	0.242709	0.522942	0.507267	-0.0119548	0.222776
cg21942082	4	119825891	METTL14	N_Shore	0.0102106	0.00994936	-0.000298833	0.24271	0.0105682	0.00966266	-0.000842663	0.000518334
cg11367580	18	42751602	PIAS2;PIAS2	Island	0.00571828	0.00531383	-0.000234583	0.24271	0.00672313	0.00568826	-0.000872213	0.0535674
cg11357813	17	7063849	DLG4;ACADVL;ACADVL;DLG4	Island	0.0068272	0.00626881	-0.000284071	0.242714	0.00746165	0.00643498	-0.000707298	0.125736
cg02370100	12	96480872	MIR135A2	NA	0.97385	0.973429	-0.000590605	0.242716	0.973234	0.973324	1.88108e-05	0.971111
cg00881448	10	101286059	NKX2-3	Island	0.237052	0.234266	-0.00310749	0.242719	0.231089	0.223126	-0.00691525	0.00679845
cg18445760	7	115975924	CAV1	NA	0.967535	0.965958	-0.00115931	0.242721	0.965855	0.966633	0.00102557	0.33128
cg14993900	13	52500267	OLFM4	NA	0.948434	0.945458	-0.00177508	0.242723	0.944571	0.943607	4.39324e-05	0.976813
cg12345526	19	2851708	ZNF57	Island	0.013168	0.0126248	-0.000710291	0.242725	0.0132406	0.0121844	-0.000921591	0.0325051
cg20150787	20	60906419	OGFR	Island	0.0163636	0.0170084	0.000390544	0.242725	0.0169331	0.0167748	-0.000276674	0.402928
cg26812362	7	16651191	BZW2;BZW2;ANKMY2;BZW2	Island	0.0200111	0.0195661	-0.000843876	0.242726	0.0206184	0.019505	-0.00130277	0.0713508
cg01109289	7	43588904	STK17A	N_Shore	0.0128981	0.0134614	0.000360755	0.242727	0.0133795	0.0134236	1.67888e-05	0.954768
cg27291698	1	6182082	RPL22	Island	0.0168956	0.0172819	0.000372185	0.242729	0.0169996	0.0170745	0.000176062	0.582932
cg04286878	12	3345324	NA	Island	0.0168575	0.0181031	0.000559474	0.242735	0.0177251	0.0179905	-0.00022249	0.656452
cg09858176	6	169981014	NA	Island	0.95066	0.951569	0.000900973	0.242736	0.952046	0.950863	-0.00127581	0.102265
cg16581800	16	83982054	NA	NA	0.52984	0.529552	-0.00518348	0.24274	0.486868	0.491343	-0.000984184	0.83494
cg04293930	1	226365000	MRPL55;MRPL55;MRPL55;MRPL55;MRPL55;MRPL55;MRPL55;MRPL55	S_Shore	0.971504	0.96982	-0.00130326	0.242744	0.969752	0.968894	-0.000810515	0.478225
cg25561762	16	1646046	CRAMP1L	Island	0.933051	0.935042	0.00133132	0.242745	0.929378	0.930681	-0.000129586	0.918751
cg03895159	3	114829453	SIDT1	NA	0.974912	0.976432	0.00132978	0.242748	0.97449	0.97624	0.00159251	0.152099
cg02855409	7	99982411	AGFG2	NA	0.970457	0.970043	-0.000869751	0.242748	0.969854	0.97046	0.000103708	0.871653
cg14537605	16	463819	RAB11FIP3;RAB11FIP3	NA	0.970424	0.969069	-0.00105401	0.242752	0.96928	0.969537	0.00040835	0.645918
cg15198793	2	70338688	PCYOX1	N_Shore	0.0127048	0.0133275	0.00032378	0.242754	0.0135647	0.0135492	-0.000314221	0.245746
cg17779423	20	60918187	COL9A3	Island	0.0150792	0.0156014	0.000372322	0.242754	0.0166409	0.0169362	0.000447223	0.201861
cg06515235	7	6169792	CYTH3	N_Shore	0.940322	0.940858	-0.00366908	0.242754	0.936701	0.941789	0.00262316	0.410547
cg13852303	16	83465702	CRISPLD2	NA	0.972966	0.971642	-0.000981551	0.242756	0.97083	0.971302	0.000671816	0.442667
cg09341491	3	135994280	NA	N_Shelf	0.98328	0.98269	-0.000517837	0.242756	0.982289	0.982855	0.000512734	0.227743
cg13405887	14	22885928	SLC22A17;SLC22A17	Island	0.923556	0.923537	-0.00139373	0.242756	0.924075	0.922966	-0.00256092	0.0321484
cg19821840	1	226713871	NA	S_Shore	0.0336488	0.0355349	0.0010956	0.242756	0.0352718	0.0348094	-0.00130919	0.159031
cg17119930	11	92570952	SLC36A4	Island	0.0106457	0.0104362	-0.000281916	0.242759	0.0109019	0.010409	-0.000363575	0.159626
cg06264663	11	63555957	MACROD1	N_Shelf	0.969811	0.969021	-0.000700677	0.242761	0.969335	0.968793	-0.000549636	0.393254
cg11123595	6	26312775	HIST1H4E	Island	0.0466166	0.0476812	0.00115457	0.242761	0.0542408	0.0529401	0.000590683	0.671094
cg24337993	3	173043763	TMEM212	NA	0.899076	0.900497	-0.00279434	0.242763	0.878844	0.880875	-0.00374781	0.166595
cg13870520	3	28365641	AZI2;AZI2;AZI2	Island	0.00479531	0.00436881	-0.000219444	0.242767	0.00528627	0.00449521	-0.000537304	0.149202
cg04102325	14	22468494	PRMT5;PRMT5;PRMT5;PRMT5	Island	0.0118589	0.0114925	-0.000502057	0.242768	0.0126684	0.0111331	-0.00139931	0.00306395
cg16429499	12	123555231	NCOR2;NCOR2	NA	0.695305	0.698254	-0.00484968	0.24277	0.660364	0.670486	0.000858485	0.840578
cg02219117	17	77442956	ANAPC11;ANAPC11;ANAPC11;ANAPC11;ANAPC11;ANAPC11;ANAPC11;THOC4;ANAPC11;ANAPC11;ANAPC11;ANAPC11;ANAPC11;ANAPC11	Island	0.0100097	0.0103584	0.000278429	0.24277	0.0106324	0.0101882	-0.000255513	0.310229
cg17161388	5	149569180	SLC6A7	NA	0.357573	0.359044	0.00515023	0.242771	0.376201	0.37114	6.82658e-05	0.986936
cg26661436	19	55071834	AKT1S1;TBC1D17;AKT1S1;AKT1S1;TBC1D17;AKT1S1	Island	0.00992671	0.00954968	-0.000369834	0.242775	0.0103065	0.00941939	-0.000612895	0.0217001
cg17231661	7	144163974	TPK1;TPK1	Island	0.0428212	0.0418286	-0.000831334	0.242781	0.041952	0.041231	0.000401735	0.576583
cg08486575	6	42485751	TRERF1	NA	0.860907	0.864424	0.00367352	0.242783	0.858728	0.862169	0.00495827	0.111716
cg03354519	11	64708112	CAPN1	N_Shore	0.791723	0.795319	-0.0057802	0.242785	0.756502	0.761753	-0.00480918	0.344644
cg13029847	3	183994827	ATP11B	Island	0.00336726	0.00327986	-9.39682e-05	0.242785	0.00353199	0.00344043	-3.62071e-05	0.675616
cg07761290	6	32833053	HLA-DQB2	NA	0.889888	0.893398	0.00341215	0.24279	0.891087	0.891593	-0.000234318	0.941785
cg03468541	6	106618887	NA	NA	0.944839	0.944742	-0.00229312	0.242791	0.938546	0.938785	-0.00218102	0.332462
cg17597744	20	31771984	PXMP4;PXMP4	S_Shore	0.00588802	0.00567166	-0.000183117	0.242795	0.00621395	0.00574518	-0.000366896	0.0722284
cg20674480	11	2570638	KCNQ1;KCNQ1	NA	0.932606	0.93436	0.00121525	0.242798	0.931533	0.933141	0.00125268	0.174487
cg10761372	7	98875125	CPSF4;CPSF4;PTCD1	S_Shore	0.0123339	0.012908	0.000468596	0.242803	0.0141997	0.0132297	-0.00107755	0.00713277
cg10722846	14	33490164	EGLN3	Island	0.0088959	0.00940649	0.000246271	0.242804	0.0103779	0.0091897	-0.000966886	0.336041
cg27129725	16	65288684	CMTM4;CMTM4	Island	0.0354704	0.0363574	0.000768575	0.242804	0.036467	0.0357997	4.66826e-05	0.943353
cg11616271	19	10486429	S1PR5;S1PR5	Island	0.456682	0.462483	0.00770019	0.242806	0.475347	0.47359	0.00245572	0.687509
cg18692273	16	2604940	LOC652276	N_Shore	0.961812	0.964597	0.00300171	0.242811	0.960204	0.962437	0.00173763	0.466705
cg07104706	12	48705708	RACGAP1;RACGAP1;RACGAP1	S_Shore	0.00268851	0.00255568	-0.000115781	0.242812	0.00294453	0.00259764	-0.000288401	0.00729963
cg18023283	6	160401518	IGF2R	NA	0.959413	0.956096	-0.00266687	0.242817	0.956214	0.956215	0.00109164	0.649126
cg04594445	2	27106018	NA	N_Shelf	0.93977	0.937378	-0.00179185	0.24282	0.932992	0.933298	0.000522491	0.732233
cg20506783	4	4430552	NA	NA	0.9169	0.917684	-0.00198287	0.242824	0.911967	0.916266	0.0018243	0.282161
cg09800235	6	30722629	C6orf136;C6orf136;C6orf136	N_Shore	0.0374867	0.0369897	-0.000947023	0.242836	0.0391667	0.0368796	-0.00148674	0.0601578
cg20282550	6	3932733	NA	NA	0.959982	0.960968	0.000677775	0.242836	0.959559	0.960016	0.000291537	0.623215
cg24104128	8	1482592	DLGAP2	Island	0.72512	0.720474	-0.00583675	0.242842	0.706956	0.710245	0.00520975	0.318106
cg07424912	17	68848372	SDK2	NA	0.790122	0.795168	-0.00571849	0.242844	0.746796	0.755354	-0.001538	0.765099
cg20598560	20	845600	ANGPT4	NA	0.80963	0.811943	-0.00492247	0.242847	0.79038	0.794637	-0.00369802	0.369252
cg22056595	6	30266780	TRIM26	NA	0.943963	0.945503	0.00125064	0.242848	0.94041	0.944031	0.00270977	0.191981
cg08656082	19	52544310	DHX34	Island	0.0220274	0.0217638	-0.000448699	0.242851	0.0219576	0.0222381	0.000186749	0.647766
cg16610917	2	69925623	GMCL1	NA	0.961913	0.960836	-0.0012234	0.242851	0.959066	0.96067	0.00177019	0.0901208
cg16555165	15	39496031	RTF1	N_Shore	0.018196	0.017915	-0.000394096	0.242852	0.0176774	0.0171899	-0.00019182	0.567351
cg09656942	11	71387536	IL18BP;IL18BP;IL18BP;IL18BP;IL18BP	NA	0.326374	0.329623	0.0071365	0.242853	0.353772	0.347019	-0.000576577	0.922502
cg11352847	2	97696123	ZAP70	NA	0.917278	0.920336	0.00150029	0.242853	0.917586	0.91923	4.42579e-05	0.972819
cg23692589	1	53976432	NA	Island	0.0251095	0.0257117	0.00048561	0.242854	0.0264409	0.0261598	0.000134713	0.757188
cg08442550	8	131565180	NA	NA	0.940852	0.938442	-0.00194967	0.242854	0.937995	0.938431	0.00091505	0.597562
cg10684794	15	89362840	VPS33B	N_Shelf	0.956234	0.95699	0.000980725	0.242856	0.956574	0.956141	-0.000296246	0.716688
cg26924127	7	141674478	NA	NA	0.0116317	0.0109344	-0.000469493	0.242857	0.0159083	0.0139337	-0.00124683	0.0160158
cg24953078	16	1605095	CRAMP1L	Island	0.00971839	0.00934289	-0.000337629	0.242857	0.00979279	0.00889844	-0.000756132	0.00165577
cg01623984	6	81397243	NA	NA	0.00618388	0.00612288	-0.000230443	0.24286	0.00666282	0.00622432	-0.000420496	0.0274689
cg00554973	17	26182708	ATAD5	N_Shore	0.0827264	0.0825473	-0.0051645	0.24286	0.0895535	0.0828054	-0.0093217	0.0277574
cg10761785	12	108918472	GIT2;GIT2;GIT2;GIT2;GIT2;GIT2;GIT2;GIT2;GIT2;GIT2;GIT2;GIT2	Island	0.0173295	0.0180135	0.000350929	0.242861	0.0174386	0.0178541	0.000161159	0.598545
cg16998353	20	43267994	SEMG1	NA	0.84283	0.846593	0.00326011	0.242861	0.829165	0.838549	0.00888038	0.000911668
cg14576896	10	72827617	CDH23;CDH23	Island	0.0157488	0.0150364	-0.000436399	0.242864	0.0160702	0.014538	-0.00130109	0.000306666
cg27196081	19	13938705	RFX1	S_Shelf	0.986771	0.986944	0.000218603	0.242866	0.986918	0.986796	-9.92532e-05	0.604022
cg18787246	3	9221501	SRGAP3;SRGAP3	NA	0.957986	0.961058	0.00114445	0.242878	0.957886	0.961465	0.00143664	0.166421
cg15327300	9	129026394	NA	Island	0.00959159	0.00915443	-0.00035755	0.242878	0.0102213	0.00945968	-0.000713681	0.0282949
cg05155965	6	34741111	C6orf106;C6orf106	NA	0.964848	0.9628	-0.00156534	0.242885	0.964103	0.96341	-0.000124982	0.927598
cg14608074	12	123393682	NCOR2;NCOR2	N_Shore	0.933742	0.931656	-0.00223765	0.242889	0.933619	0.930076	-0.00293281	0.130056
cg27112370	14	28324712	C14orf23	Island	0.0638821	0.0618036	-0.00135707	0.242889	0.0757982	0.0722338	-0.00223804	0.0800299
cg04705238	6	148900840	SASH1	NA	0.89226	0.894967	0.00207382	0.242899	0.895265	0.89398	-0.00129369	0.469178
cg13591701	3	145172662	C3orf58	Island	0.0689467	0.0697014	0.00135266	0.2429	0.070081	0.0692282	0.00115207	0.29212
cg07807690	16	1340145	C16orf42	N_Shore	0.961245	0.961911	0.00071804	0.242908	0.961417	0.961891	0.000390028	0.520281
cg13717374	10	105103075	NA	S_Shelf	0.940001	0.943178	0.00142577	0.242909	0.934934	0.937422	0.000130946	0.917851
cg04975617	1	40190967	NA	N_Shelf	0.923065	0.923611	-0.00243389	0.242911	0.919552	0.920229	-0.00175229	0.435715
cg08320659	3	47841159	DHX30;DHX30	N_Shore	0.352689	0.351791	-0.00452351	0.242911	0.321448	0.329309	0.00452651	0.220844
cg10020083	6	8140061	NA	NA	0.928829	0.927501	-0.00245003	0.242912	0.916729	0.921317	0.00250179	0.27213
cg23517677	16	2287568	ABCA3	Island	0.954277	0.954293	-0.000846328	0.242915	0.952807	0.95419	0.000727497	0.296692
cg26889990	3	197778016	WDR53	N_Shore	0.975358	0.976828	0.00120649	0.242923	0.974831	0.976066	0.000906231	0.338382
cg26670552	11	76110495	GUCY2E	NA	0.0890132	0.0901049	0.00158203	0.242924	0.0813003	0.0817347	0.000580849	0.637096
cg17592292	2	47095781	TTC7A	NA	0.924334	0.926869	0.00185325	0.242927	0.930491	0.928747	-0.00192761	0.0867068
cg03720758	13	40199926	NA	NA	0.00670784	0.00650457	-0.000298947	0.242929	0.00737712	0.0070886	-0.000236318	0.41658
cg13672791	14	72800884	PAPLN	NA	0.965848	0.966727	0.000659873	0.242929	0.965334	0.966163	0.000546769	0.35583
cg21451253	20	61355715	FLJ16779;NKAIN4	Island	0.00799589	0.00855272	0.000259961	0.24293	0.00871051	0.00807261	-0.000753925	0.000947467
cg27515243	20	41576198	L3MBTL;L3MBTL	N_Shore	0.501308	0.498736	-0.00409692	0.242931	0.507513	0.498704	-0.0070396	0.0513507
cg14507002	1	162556803	NA	N_Shore	0.14195	0.145644	0.00469815	0.242932	0.132726	0.139728	0.0074601	0.0649896
cg16936561	14	22911594	IL25;IL25	NA	0.835561	0.832568	-0.00303711	0.242934	0.840219	0.834583	-0.00483003	0.0532674
cg08049061	7	971274	COX19	N_Shelf	0.645899	0.633783	-0.00763662	0.242936	0.646429	0.641652	0.000970612	0.877033
cg23638801	12	131202041	NOC4L	Island	0.889565	0.892462	0.0019699	0.242947	0.885985	0.888713	0.00343274	0.047489
cg03076047	16	48403470	ZNF423	NA	0.950294	0.952388	0.00119725	0.242948	0.948291	0.948496	-0.00046757	0.683121
cg06103677	19	12862935	GCDH;GCDH	N_Shore	0.0323004	0.0316759	-0.000625489	0.242952	0.0326454	0.0321841	-0.000647469	0.246291
cg26765295	14	20284522	FAM12A	NA	0.977745	0.97714	-0.000620045	0.242956	0.976218	0.976257	0.000211953	0.7196
cg09832661	17	45396300	NA	Island	0.300629	0.304362	0.00752116	0.242956	0.318411	0.319126	0.00567943	0.360036
cg22084611	13	45087839	FAM194B;FAM194B	NA	0.00424698	0.00393042	-0.000232254	0.242961	0.00486171	0.00409879	-0.000563708	0.103929
cg13709561	3	198886328	MIR922;KIAA0226;KIAA0226	NA	0.972234	0.974257	0.00197478	0.242961	0.971965	0.974009	0.00227004	0.165326
cg24842260	22	23679743	NA	Island	0.283798	0.290519	0.00386723	0.242969	0.274979	0.288801	0.00893624	0.00708409
cg25754248	14	100420625	MIR136;RTL1;MIR432	S_Shore	0.966813	0.964882	-0.00160047	0.242969	0.965764	0.964533	-0.000743546	0.621943
cg06606003	10	118597708	NA	N_Shore	0.483145	0.485865	0.0053593	0.242974	0.517894	0.522134	0.00653621	0.131819
cg02144298	4	89595139	NA	N_Shelf	0.924761	0.925144	-0.00217507	0.242975	0.906345	0.904357	-0.00596284	0.0169996
cg15340582	1	109892702	GNAI3	Island	0.0170024	0.017405	0.000332854	0.242976	0.017363	0.0174045	0.000119225	0.659524
cg01168201	19	18543398	UBA52;UBA52	Island	0.0168593	0.0174279	0.000492613	0.242976	0.0193495	0.0181277	-0.00100149	0.0286673
cg13587533	22	37570046	NPTXR	Island	0.0299082	0.0302022	0.000663237	0.242986	0.0308576	0.0308545	0.000283613	0.66954
cg04519918	2	24869983	C2orf79;CENPO	Island	0.00574137	0.00534063	-0.000240197	0.242987	0.00651938	0.00560047	-0.000607427	0.169505
cg23536300	7	28026706	JAZF1	NA	0.0177593	0.0170084	-0.000548156	0.242989	0.0173855	0.0165085	-0.000379343	0.405458
cg18744021	14	90408080	RPS6KA5	NA	0.833631	0.838054	-0.0046051	0.24299	0.795022	0.804591	-0.000193841	0.962511
cg21544415	1	109603184	CELSR2	Island	0.956333	0.960092	0.00131124	0.242991	0.954015	0.958034	0.0017662	0.132518
cg00137918	4	39719599	NA	N_Shelf	0.978641	0.977839	-0.000638587	0.242992	0.977157	0.977457	0.000328134	0.588925
cg15400381	1	2726540	NA	NA	0.948882	0.945796	-0.00218946	0.242993	0.943544	0.944845	0.00240473	0.265625
cg05991743	1	165187305	ILDR2	S_Shelf	0.98025	0.979633	-0.000578094	0.242993	0.979088	0.979948	0.000957373	0.0569346
cg20000049	16	60508582	CDH8	NA	0.943709	0.945426	0.00108325	0.242994	0.942851	0.943656	0.000873698	0.374853
cg00554682	19	32976828	LOC148189	Island	0.0054955	0.00504551	-0.000280688	0.242994	0.0058483	0.00507268	-0.000582192	0.0385674
cg07229198	2	239705227	HDAC4	NA	0.957879	0.958582	0.000947913	0.242998	0.958941	0.95922	0.000137507	0.858961
cg06569272	3	52839852	ITIH4;ITIH4	NA	0.789079	0.78582	-0.00468588	0.243001	0.783337	0.786142	0.00150153	0.716769
cg06931398	20	32046086	RALY;RALY	Island	0.0179767	0.0183194	0.000626151	0.243004	0.0189813	0.0178811	-0.00132702	0.00943906
cg10057853	5	180603143	GNB2L1;SNORD95	Island	0.00343191	0.00309342	-0.00017588	0.243006	0.003678	0.0031547	-0.000285808	0.305087
cg18929217	8	104495864	DCAF13;SLC25A32	N_Shore	0.00548954	0.00535769	-0.000192839	0.243012	0.00592334	0.00537694	-0.000529357	0.0026279
cg00818693	19	1706338	ONECUT3	Island	0.0269243	0.0257706	-0.00094632	0.243017	0.0290525	0.0260918	-0.00279651	0.00476684
cg03043417	2	582681	NA	NA	0.967177	0.965813	-0.0011111	0.243022	0.964747	0.966371	0.00209738	0.0307691
cg21915742	14	73181439	DNAL1;DNAL1	Island	0.0179876	0.0216784	0.00295517	0.243027	0.0187496	0.0184062	-0.000285974	0.419446
cg09112760	7	156871742	DNAJB6;DNAJB6	NA	0.973101	0.973955	0.000552305	0.243027	0.971381	0.972769	0.00124682	0.00968677
cg04626413	11	66805939	ADRBK1	N_Shelf	0.748427	0.751147	0.00380147	0.243029	0.75029	0.760257	0.00981766	0.0139353
cg23337647	16	4104736	ADCY9	N_Shore	0.976952	0.977749	0.000490165	0.243031	0.976134	0.976929	0.000406832	0.369623
cg06783814	11	72698922	ARHGEF17	S_Shore	0.982181	0.981643	-0.000489407	0.243034	0.98128	0.981615	0.00030916	0.485227
cg22249338	7	1958554	MAD1L1;MAD1L1;MAD1L1	Island	0.924613	0.922791	-0.00145071	0.24304	0.923698	0.923148	-0.000450475	0.701516
cg15237254	5	172131971	DUSP1	Island	0.0168537	0.0157306	-0.00113491	0.243041	0.0176461	0.0169619	-0.000486505	0.649354
cg07422560	22	17659922	CLTCL1;CLTCL1	S_Shore	0.331766	0.331005	-0.00559778	0.243045	0.301929	0.30411	-0.00350973	0.459758
cg18030218	2	120817517	NA	Island	0.0250596	0.0246767	-0.000585537	0.243049	0.0266801	0.0255917	-0.000657832	0.203239
cg02360980	12	130635196	NA	NA	0.953373	0.955728	0.00109166	0.24305	0.952054	0.954303	0.00128397	0.166283
cg03237648	6	88912191	CNR1;CNR1;CNR1;CNR1;CNR1;CNR1	NA	0.971997	0.971006	-0.000674991	0.243051	0.97106	0.971237	0.000230739	0.692374
cg05531044	15	87711757	MIR9-3	Island	0.0315258	0.0312766	-0.000580435	0.243053	0.0329248	0.0328987	7.13632e-05	0.895159
cg06000951	6	27209641	HIST1H2BJ	S_Shore	0.0042146	0.00384511	-0.000197908	0.243053	0.0045774	0.00393961	-0.000423102	0.180042
cg21024835	13	94160830	SOX21;SOX21	N_Shore	0.0255506	0.024807	-0.000814213	0.243054	0.0293519	0.0258607	-0.00290427	0.000137744
cg03217253	11	76800577	PAK1;PAK1	Island	0.0419109	0.0425598	0.000922993	0.243054	0.0432564	0.0427033	0.000958511	0.228263
cg00757933	3	148607977	ZIC4	N_Shore	0.0232713	0.0225884	-0.000729375	0.243057	0.0298749	0.0290453	0.000138017	0.865623
cg09129395	11	29607025	NA	NA	0.792229	0.799333	0.0035463	0.243058	0.779003	0.786035	0.00325634	0.308302
cg10279055	9	85343378	FRMD3	Island	0.0274125	0.0269775	-0.000560434	0.243059	0.0265183	0.0269819	0.000271346	0.578575
cg24942884	2	24125962	FKBP1B;FKBP1B	N_Shore	0.00558098	0.00542201	-0.000167933	0.243061	0.00559643	0.00540002	-4.12494e-05	0.769641
cg02610102	2	218894261	PNKD	N_Shore	0.776467	0.780072	-0.00496601	0.243062	0.745505	0.75437	0.000747221	0.866709
cg15433604	11	64620421	C11orf2	Island	0.490777	0.493848	0.00417182	0.243062	0.503589	0.493252	-0.00764947	0.0467086
cg04832318	16	17226367	XYLT1	NA	0.0693244	0.0665907	-0.00219809	0.243063	0.0703503	0.0637073	-0.00689964	0.000178514
cg19048535	7	36373264	KIAA0895;KIAA0895;KIAA0895	Island	0.00342966	0.0029539	-0.000200647	0.243069	0.00361213	0.00309928	-0.000230487	0.378428
cg25560443	2	134311195	NA	NA	0.944019	0.945831	0.00118494	0.243069	0.945839	0.945549	-0.000954803	0.328038
cg01081586	11	117640319	MPZL2;MPZL2	NA	0.0141546	0.0149927	0.000479529	0.243071	0.0144493	0.0143789	-0.00017618	0.660359
cg03345628	14	77244046	ALKBH1;C14orf156	Island	0.010434	0.010636	0.000273248	0.243072	0.0104454	0.0107042	0.000263563	0.249739
cg19468925	2	72942730	NA	N_Shore	0.514077	0.521239	0.00509008	0.243074	0.515424	0.527035	0.00929383	0.0287689
cg04142080	9	36562421	MELK	N_Shore	0.878527	0.879948	0.00306029	0.243074	0.87221	0.87739	0.00487998	0.0896985
cg01533108	1	33385564	TRIM62	Island	0.81747	0.819867	-0.00459515	0.243082	0.790502	0.796761	-0.000482301	0.904047
cg19630951	10	118492233	HSPA12A	Island	0.00285499	0.0025107	-0.000183021	0.243088	0.0031239	0.00260955	-0.000323592	0.265485
cg02297869	2	9091115	NA	NA	0.321057	0.312879	-0.00500515	0.243091	0.332473	0.317223	-0.00978303	0.015606
cg14278501	12	113588735	NA	N_Shore	0.169604	0.171422	0.0038833	0.243094	0.191713	0.185369	-0.00329597	0.325241
cg08248461	13	28131011	POMP	N_Shore	0.00700189	0.00675429	-0.000189004	0.243096	0.00764266	0.00717282	-0.00025311	0.137448
cg07161172	1	30969320	MATN1	S_Shelf	0.956164	0.955372	-0.00167817	0.243098	0.956543	0.956064	-0.00147716	0.237312
cg27402782	3	46012946	FYCO1	S_Shore	0.926116	0.923364	-0.00241752	0.243099	0.92241	0.92758	0.00503294	0.0177017
cg21210962	17	78203316	NA	S_Shelf	0.952258	0.952194	-0.00119084	0.243101	0.947641	0.946715	-0.00138637	0.231991
cg04880618	7	75030483	HIP1	S_Shelf	0.975287	0.97392	-0.000964102	0.243101	0.972911	0.974535	0.00182499	0.028554
cg04067284	7	6254596	CYTH3	NA	0.975846	0.976909	0.000514503	0.243102	0.976519	0.976501	-0.00050004	0.240596
cg27342801	9	131442625	ASB6;ASB6	N_Shore	0.613283	0.614151	-0.00528039	0.243106	0.580807	0.58454	-0.00382766	0.407887
cg11472786	2	144994211	ZEB2;ZEB2;ZEB2;ZEB2;ZEB2	N_Shelf	0.0152695	0.0147936	-0.000663021	0.243107	0.017109	0.0147316	-0.00214086	0.00050682
cg17329691	10	38186965	ZNF248	Island	0.0148302	0.014481	-0.000410551	0.243109	0.0151773	0.0144806	-0.000712602	0.0556573
cg20394269	5	158082758	EBF1	NA	0.907388	0.908151	-0.00311004	0.243111	0.892588	0.892591	-0.00427541	0.141064
cg23627022	6	32170138	TNXB	N_Shore	0.957694	0.958945	0.000893582	0.243111	0.958531	0.957922	-0.000910714	0.255507
cg04273148	5	131774315	C5orf56	Island	0.00478944	0.00432841	-0.000220165	0.243114	0.00507314	0.00446442	-0.00035333	0.272314
cg14450608	7	786864	HEATR2	N_Shore	0.966236	0.96463	-0.00118795	0.243115	0.962996	0.963507	0.000772769	0.470534
cg05193211	6	32189591	NA	NA	0.967049	0.966657	-0.000761959	0.243115	0.964395	0.965237	0.000271343	0.689163
cg00489539	8	134650225	ST3GAL1;ST3GAL1	N_Shore	0.0345214	0.0328913	-0.00134306	0.243118	0.0362734	0.032906	-0.00204765	0.106579
ch.13.39564907R	8	145969516	ZNF34	NA	0.978264	0.977696	-0.000637103	0.24312	0.977256	0.97707	-6.24251e-05	0.91396
cg10214132	2	128967107	NA	Island	0.979793	0.979342	-0.000424882	0.243121	0.979083	0.979078	7.00132e-06	0.98618
cg06823034	1	90233022	ZNF326;LOC492303;ZNF326	Island	0.0290962	0.0281473	-0.000787095	0.243121	0.0293141	0.0278372	-0.00031681	0.631496
cg08005771	14	36124260	NA	S_Shore	0.433398	0.436111	0.00724788	0.243124	0.467541	0.46744	0.0065227	0.281577
cg00593008	3	115826469	ZBTB20;ZBTB20;ZBTB20;ZBTB20;ZBTB20;ZBTB20;ZBTB20	NA	0.79817	0.800787	-0.00452893	0.243125	0.75334	0.762328	0.000250664	0.951119
cg19609912	13	94751483	ABCC4;ABCC4	Island	0.00312089	0.00276362	-0.00017779	0.243126	0.00326008	0.00286245	-0.000198027	0.365475
cg03290522	13	52212227	LECT1;LECT1	S_Shore	0.806119	0.808365	-0.00395781	0.243131	0.784309	0.78981	-0.0010627	0.764512
cg08099293	9	138673735	NA	Island	0.428502	0.433012	0.00904995	0.243137	0.463695	0.450068	-0.00482937	0.528454
cg19921389	6	149763150	MAP3K7IP2;SUMO4	NA	0.9289	0.93221	0.00257425	0.243143	0.928704	0.930622	0.00265398	0.192951
cg00479463	3	197714166	RNF168	N_Shore	0.00525878	0.00506023	-0.000202088	0.243146	0.00564963	0.00487151	-0.000717266	7.82205e-05
cg07479707	1	32444039	IQCC;IQCC	Island	0.0182802	0.0179632	-0.000458352	0.243157	0.0188469	0.0185771	-5.6252e-05	0.892563
cg22007227	10	71905651	NA	N_Shelf	0.758338	0.762118	-0.0061841	0.243158	NA	NA	NA	NA
cg24049050	2	65373239	NA	NA	0.625851	0.623841	-0.00716319	0.243166	0.587407	0.591151	-0.00402482	0.508535
cg26511386	4	13708069	NA	NA	0.946339	0.947142	0.000972445	0.243166	0.946178	0.947069	0.000814461	0.358016
cg06348423	4	149583362	NR3C2;NR3C2	Island	0.00422944	0.00383417	-0.000226597	0.243169	0.00471044	0.00393168	-0.000526524	0.121286
cg04022112	16	3280854	ZNF263	NA	0.979587	0.978322	-0.00136956	0.243175	0.978648	0.977849	-0.000887755	0.457722
cg20366458	2	190234418	ASNSD1;ASNSD1	Island	0.00501326	0.00451305	-0.000242576	0.243176	0.00545129	0.00465375	-0.00051242	0.183614
cg14503357	5	127026287	NA	NA	0.863298	0.858662	-0.00321477	0.243178	0.864192	0.864644	0.00196194	0.491089
cg13917287	8	110612566	PKHD1L1	NA	0.928134	0.925991	-0.00318672	0.243179	0.924156	0.92775	0.00297305	0.286418
cg07040338	1	150029229	TDRKH;TDRKH;TDRKH;TDRKH	Island	0.00798924	0.00791401	-0.000212311	0.24318	0.00901494	0.0086815	-0.000343907	0.102031
cg16908257	3	8981242	RAD18	S_Shore	0.927223	0.924872	-0.00230159	0.24318	0.910669	0.916753	0.00567656	0.0142213
cg12418357	10	13748209	FRMD4A	NA	0.956062	0.953105	-0.00186787	0.243181	0.952168	0.952682	0.00158631	0.338854
cg13948883	20	18425993	RBBP9	S_Shore	0.0620402	0.0621473	0.0016137	0.243181	0.0661256	0.0626475	-0.00306548	0.0312407
cg16260888	7	135042553	SLC13A4	NA	0.806687	0.80938	-0.00519016	0.243183	0.76779	0.775334	-0.00224502	0.625713
cg27565067	3	54132687	CACNA2D3	S_Shore	0.101337	0.103145	0.00265898	0.243183	0.0978726	0.0986342	0.000281604	0.893538
cg11380051	12	54701149	IKZF4;IKZF4	NA	0.08442	0.0859505	0.00227184	0.243185	0.105067	0.10055	-0.00197711	0.375285
cg08505228	13	113162326	DCUN1D2	NA	0.974181	0.975901	0.0016703	0.243188	0.973915	0.975162	0.00114429	0.40071
cg02887114	17	27210488	C17orf79	Island	0.0136764	0.014224	0.000347169	0.243188	0.014076	0.0137432	-0.000464676	0.131298
cg26917540	7	157314982	PTPRN2;PTPRN2;PTPRN2	S_Shelf	0.958708	0.960841	0.001328	0.243189	0.959361	0.961521	0.0019382	0.0997575
cg09076216	14	32472819	NA	Island	0.035069	0.0371426	0.00118144	0.24319	0.0369841	0.0357051	-0.00122888	0.228893
cg06747543	1	232813169	IRF2BP2;IRF2BP2	Island	0.00352494	0.00316917	-0.000171233	0.243192	0.00402629	0.00326952	-0.000534519	0.0977767
cg20540806	9	35086250	PIGO;PIGO;PIGO	Island	0.0297939	0.0303882	0.000837048	0.243193	0.0304243	0.0302384	-0.000594707	0.458381
cg06655349	2	219990487	DES	N_Shore	0.757511	0.759641	-0.00514586	0.243193	0.723654	0.731688	-0.000246557	0.956451
cg00386405	6	32372314	C6orf10	NA	0.938842	0.93571	-0.00233803	0.243196	0.937452	0.935234	-0.00196039	0.34445
cg19953599	5	99914667	FAM174A	NA	0.344286	0.344854	0.00680109	0.243199	0.367781	0.359958	-0.000137082	0.982
cg15060346	11	62126117	MTA2	Island	0.00763698	0.0074505	-0.000227278	0.2432	0.00791128	0.00755052	-0.000273989	0.15251
cg11532267	21	45270119	NA	N_Shelf	0.949986	0.95157	0.00110356	0.243204	0.949462	0.950041	-6.62306e-05	0.941794
cg04314652	17	59274282	SMARCD2;SMARCD2	Island	0.0155857	0.0148886	-0.000511711	0.243205	0.0170579	0.0163056	-0.000346955	0.489418
cg01721818	3	197074438	NA	NA	0.34382	0.351215	0.00562363	0.24321	0.329352	0.337396	0.0039569	0.424726
cg19238325	11	975976	AP2A2	NA	0.926172	0.92644	-0.00172651	0.243212	0.921975	0.923149	-0.00172391	0.276482
cg19184897	8	1367208	NA	NA	0.853333	0.853204	-0.00246967	0.243215	0.852172	0.853339	-0.00121172	0.589213
cg17178888	19	38867321	CHST8;CHST8;CHST8;CHST8	Island	0.0207247	0.0198602	-0.000750533	0.243218	0.0240963	0.0223592	-0.00137833	0.0396299
cg24884190	5	171658357	NA	S_Shore	0.773052	0.770961	0.00357466	0.24322	0.770379	0.765971	0.0043835	0.213823
cg27096255	4	3217170	NA	N_Shelf	0.742561	0.745607	0.00283462	0.243222	0.748351	0.742869	-0.00481608	0.0557556
cg02767960	9	461920	NA	S_Shore	0.966536	0.963382	-0.00163769	0.243224	0.963117	0.963475	0.00121043	0.388553
cg24426209	1	32417231	TXLNA	N_Shore	0.951612	0.95084	-0.00104388	0.243225	0.951931	0.951249	-0.00105813	0.259809
cg26515378	1	10770128	CASZ1;CASZ1	NA	0.848001	0.84772	-0.00291254	0.243225	0.840585	0.838307	-0.00557321	0.0284726
cg20527168	1	110656780	NA	NA	0.158991	0.162195	0.00260093	0.243229	0.145718	0.149915	0.00250363	0.25313
cg03913792	4	127856915	NA	NA	0.97466	0.973199	-0.000963452	0.243229	0.973939	0.973059	-0.000528727	0.515247
cg00349943	19	37761353	NA	N_Shelf	0.974406	0.972992	-0.0010454	0.243231	0.973318	0.973163	5.01138e-05	0.955631
cg09463047	2	27195299	CGREF1;CGREF1;CGREF1;CGREF1;CGREF1	Island	0.0130804	0.0134662	0.000380347	0.243232	0.0129686	0.0128579	-0.000322027	0.286437
cg21961336	15	87722902	LOC254559	Island	0.228701	0.22763	0.00216395	0.243233	0.235557	0.22938	-0.00391725	0.0276743
cg12258919	5	1410161	NA	NA	0.926583	0.925646	-0.00158779	0.243233	0.922436	0.925203	0.00170125	0.182881
cg18163442	1	27559661	MAP3K6	Island	0.177418	0.178218	0.00680548	0.243233	0.224442	0.210284	-0.00205639	0.726592
cg08140458	1	85367491	WDR63	NA	0.956914	0.955116	-0.0013201	0.243234	0.954175	0.955988	0.00191062	0.115192
cg25280706	3	185692106	NA	S_Shore	0.878043	0.882413	0.00282517	0.243241	0.869258	0.875482	0.00281974	0.252104
cg13607205	12	192475	SLC6A12;SLC6A12;SLC6A12	NA	0.705007	0.711513	0.00347437	0.243244	0.682437	0.695154	0.00734524	0.0220284
cg20843286	11	92339137	NA	N_Shelf	0.951103	0.947915	-0.00207937	0.243248	0.949072	0.947388	-0.000913507	0.591178
cg07536333	22	48959587	PANX2;PANX2;PANX2	Island	0.89011	0.89351	0.00215448	0.243248	0.896295	0.899583	0.00313118	0.0619815
cg02482438	16	1366933	UNKL	S_Shore	0.972602	0.971404	-0.000939575	0.24325	0.970469	0.97156	0.00127876	0.121702
cg10125703	4	125791432	NA	NA	0.975131	0.974676	-0.000584778	0.24325	0.974881	0.974478	-0.000526759	0.269812
cg21933664	8	81283154	NA	NA	0.00500404	0.00483399	-0.000275806	0.24325	0.00556918	0.00511346	-0.000456388	0.0853601
cg14033997	13	27399021	NA	N_Shore	0.0747725	0.073947	-0.00107904	0.243251	0.0779956	0.0757564	-0.00126753	0.179748
cg24569399	6	29684985	GABBR1;GABBR1;GABBR1	NA	0.948423	0.950199	0.000875389	0.243252	0.949272	0.949292	-0.000740536	0.331152
cg08101172	17	69756064	TTYH2;TTYH2	NA	0.966444	0.969102	0.00276364	0.243259	0.966068	0.968872	0.00267384	0.247318
cg05465955	13	29959080	NA	NA	0.849343	0.853666	-0.00378836	0.243262	0.816545	0.823631	-0.00159783	0.63804
cg19643441	8	110622019	EBAG9;EBAG9	S_Shore	0.0228565	0.0221987	-0.000727329	0.243263	0.0235459	0.022513	-0.000927223	0.162895
cg15571277	2	242166831	NA	N_Shore	0.972025	0.971679	-0.000585553	0.243264	0.970733	0.970795	-0.000420295	0.441296
cg01570938	10	49184536	NA	Island	0.00401789	0.00365379	-0.000199441	0.243266	0.0044899	0.00373852	-0.000527203	0.106371
cg07292116	1	2010863	PRKCZ;PRKCZ	NA	0.943059	0.943835	0.0011599	0.243271	0.942901	0.941574	-0.00115514	0.242692
cg12888039	16	71805001	NA	NA	0.932222	0.931688	-0.00232241	0.243272	0.922401	0.923865	-0.00048102	0.820207
cg22136051	9	138154668	NA	Island	0.0273309	0.0263122	-0.00168823	0.243272	0.0270307	0.0257024	-0.00162476	0.267813
cg03720897	11	73180483	MRPL48	S_Shelf	0.966493	0.9643	-0.00137547	0.243277	0.963933	0.964146	0.000369441	0.770543
cg13593391	14	38925911	NA	NA	0.869673	0.867134	-0.00358875	0.243278	0.86654	0.8649	-0.00159139	0.599609
cg04090697	3	85100233	CADM2;CADM2	NA	0.89051	0.889301	-0.00285286	0.243282	0.885251	0.877625	-0.00833625	0.00262123
cg11079874	20	31713730	NECAB3;NECAB3;C20orf144	N_Shore	0.970155	0.971613	0.000603682	0.243292	0.97016	0.970113	-0.000702509	0.165797
cg27037109	1	235028526	MTR	S_Shelf	0.967291	0.966053	-0.00109105	0.243294	0.965972	0.96513	-0.000932494	0.335901
cg09524080	20	42584096	SERINC3;SERINC3;SERINC3;SERINC3	Island	0.0143956	0.0139266	-0.000403801	0.243299	0.015011	0.0143026	-0.000141016	0.712396
cg04829746	15	38240328	BUB1B	Island	0.00579981	0.00567343	-0.000167302	0.243299	0.00598928	0.00557376	-0.000327885	0.0299719
cg14178255	2	31310308	EHD3	Island	0.057277	0.0588322	0.0011656	0.243305	0.0597725	0.0593118	0.00143132	0.138068
cg24588599	2	167468456	XIRP2;XIRP2	NA	0.896839	0.900575	0.00134729	0.243306	0.897315	0.898239	-0.000364345	0.757472
cg17183991	11	67007021	AIP	Island	0.00708898	0.0066403	-0.000347301	0.243308	0.0076247	0.00669184	-0.000808297	0.0309887
cg06549238	14	88951588	FOXN3;FOXN3	N_Shore	0.830332	0.833853	-0.00450769	0.243309	0.795447	0.799819	-0.00531163	0.166312
cg10144400	18	18003136	GATA6	Island	0.00281858	0.00251079	-0.000174857	0.24331	0.00301521	0.00255516	-0.000306823	0.280491
cg17919477	15	43602635	SLC30A4;C15orf21	Island	0.0090394	0.00892102	-0.000281204	0.243314	0.00962386	0.00896518	-0.000768276	0.00630191
cg18975392	11	68821317	MYEOV	NA	0.0101686	0.00962715	-0.000601559	0.243316	0.0107379	0.00927284	-0.00135382	0.000642991
cg14722140	18	64533539	TMX3;CCDC102B;CCDC102B	Island	0.0147799	0.0158732	0.000582092	0.243317	0.015539	0.0148939	-0.00108985	0.0142039
cg18761948	8	32115621	NRG1	NA	0.869379	0.873468	0.0023504	0.243321	0.870064	0.874448	0.00381553	0.0619377
cg11025757	3	53139647	RFT1	Island	0.0122209	0.0126935	0.000301955	0.243321	0.0125298	0.0125773	4.17029e-05	0.870426
cg23643814	4	114433634	ANK2;ANK2;ANK2	NA	0.845692	0.847897	-0.00434254	0.243325	0.817351	0.822978	-0.0019224	0.624396
cg04072419	10	120344834	PRLHR	Island	0.0477733	0.0499172	0.00182472	0.243334	0.0517037	0.0513503	-0.000363425	0.83069
cg21965995	4	160243669	NA	Island	0.012397	0.0120908	-0.000399256	0.243334	0.012366	0.0114897	-0.00090086	0.00169198
cg02172616	11	2797275	KCNQ1;KCNQ1	NA	0.948884	0.949732	0.000992281	0.243336	0.948521	0.948363	0.000341091	0.672588
cg08334199	1	204955450	MAPKAPK2;MAPKAPK2	NA	0.97704	0.976382	-0.000561389	0.243337	0.976174	0.976028	-0.000269585	0.600571
cg26493932	7	127684095	LEP	NA	0.974002	0.973363	-0.000610747	0.243339	0.972319	0.972804	0.000335834	0.533028
cg02428652	16	8714527	ABAT;ABAT;ABAT	NA	0.797555	0.793745	-0.00493092	0.243339	0.80871	0.807258	-0.00207559	0.603012
cg27454540	1	207996135	TRAF3IP3	NA	0.389633	0.392401	0.00739147	0.243342	0.41355	0.407497	0.00115346	0.849997
cg02157015	1	48476542	SLC5A9;SLC5A9	NA	0.840385	0.846601	0.00260299	0.243348	0.834556	0.837519	-0.000925669	0.681875
cg26162326	3	149898314	AGTR1;AGTR1;AGTR1;AGTR1	Island	0.0418109	0.0416101	0.00100537	0.243351	0.0433748	0.0420469	-0.000500384	0.571275
cg03345120	6	32122167	TNXB;TNXB	NA	0.753255	0.754815	-0.00430964	0.243352	0.732891	0.738769	0.000473994	0.902802
cg26978698	3	12869947	NA	NA	0.431806	0.433215	-0.00401398	0.243353	0.406646	0.413371	0.000682384	0.846203
cg22026150	12	38483348	SLC2A13	NA	0.935262	0.93514	-0.00173912	0.243353	0.929214	0.92953	-0.00155938	0.316989
cg06681220	14	64076576	HSPA2	N_Shore	0.00813404	0.00747158	-0.000335016	0.243354	0.00872429	0.0077968	-0.000561176	0.188409
cg00812303	4	71924484	GRSF1;GRSF1;GRSF1	Island	0.0197356	0.0205375	0.000417015	0.243355	0.0202676	0.0198612	-0.000450852	0.211726
cg00960419	14	49229418	KLHDC1	Island	0.00535074	0.00493886	-0.000251219	0.243355	0.00582692	0.00506605	-0.000547116	0.0956613
cg05933224	6	148911228	SASH1	NA	0.965711	0.964414	-0.000838258	0.243359	0.964284	0.964396	0.000379657	0.600532
cg18560328	17	27453642	NA	NA	0.00351241	0.00342159	-0.000115463	0.243363	0.0037151	0.0035801	-0.000109774	0.314693
cg11785509	2	47985509	FBXO11;FBXO11;FBXO11	N_Shore	0.00644265	0.00632544	-0.000204058	0.243363	0.00728145	0.00652136	-0.000711864	0.000560677
cg22527425	8	128117585	NA	NA	0.716849	0.719616	-0.00626308	0.243364	0.681204	0.691012	-0.000548779	0.918837
cg10480735	6	30890213	NA	NA	0.00799312	0.00773728	-0.000253582	0.243366	0.00826226	0.00759837	-0.000581856	0.00291052
cg04811621	18	53254732	ONECUT2	Island	0.0156511	0.0161928	0.000407419	0.24337	0.017142	0.0170558	-0.000216664	0.497843
cg10486227	20	48782213	PARD6B	S_Shore	0.00729999	0.00707608	-0.000261347	0.243372	0.0078115	0.00735266	-0.00038908	0.101506
cg23614979	7	112514105	GPR85;GPR85;GPR85;GPR85	NA	0.014026	0.013903	-0.000316662	0.24338	0.0145091	0.0138703	-0.000751009	0.00698284
cg17937365	15	49830799	LYSMD2;TMOD2;TMOD2;LYSMD2	Island	0.0236174	0.0243391	0.000830906	0.24338	0.0219383	0.0234191	0.00140717	0.0453086
cg07186154	5	149848158	NA	S_Shore	0.264474	0.267855	0.00798343	0.243382	0.264441	0.26055	0.00467318	0.482554
cg24526843	3	27039125	NA	NA	0.37953	0.382126	0.00914756	0.243385	0.411495	0.402963	0.00168009	0.827188
cg01330096	22	16887171	MICAL3;MICAL3;MICAL3;MICAL3;MICAL3;MICAL3	Island	0.0102618	0.0103018	-0.00029198	0.243385	0.0105494	0.0104763	-0.000236465	0.363215
cg23906641	6	106718695	NA	NA	0.354781	0.357736	0.00983367	0.243385	0.394185	0.382216	-0.00188234	0.819085
cg00998168	19	52936131	EHD2	Island	0.769651	0.769758	-0.0029262	0.243386	0.753691	0.756384	-0.000669697	0.798209
cg16606324	5	651906	NA	N_Shelf	0.413337	0.409543	-0.0061112	0.24339	0.394863	0.39975	-5.32765e-05	0.992055
cg14849140	6	28972165	NA	S_Shore	0.00998671	0.00980558	-0.0003403	0.243391	0.0108754	0.00998083	-0.000866272	0.00421621
cg07394719	19	42734312	ZNF540;ZNF540	S_Shelf	0.0579451	0.0560922	-0.00158562	0.243394	0.0703747	0.0672743	-0.00298591	0.0298083
cg06513139	5	173779468	NA	NA	0.00531581	0.00513671	-0.000182838	0.243394	0.0056864	0.00507392	-0.000523444	0.000977985
cg14563949	10	8125035	NA	NA	0.0435011	0.0440038	0.00139035	0.243401	0.0517481	0.0506023	-0.000346523	0.801896
cg02838143	15	49816825	LYSMD2;LYSMD2	Island	0.00437767	0.00400173	-0.000204367	0.243403	0.0048016	0.00411749	-0.000464503	0.127655
cg08337623	6	29629762	NA	Island	0.0293801	0.0306211	0.00188251	0.243403	0.0348483	0.0355018	0.00200777	0.248605
cg00225070	8	82054339	PAG1	NA	0.973392	0.971939	-0.0010151	0.24341	0.970858	0.971714	0.000794048	0.400691
cg11600697	4	7425523	SORCS2	NA	0.974549	0.973995	-0.000725644	0.243411	0.972961	0.973925	0.000744405	0.271721
cg21689075	6	85530747	TBX18	Island	0.0165521	0.0173078	0.000418327	0.243412	0.0178574	0.0169844	-0.00103791	0.00432031
cg24699005	13	74997593	COMMD6;COMMD6	NA	0.960321	0.957058	-0.00259015	0.243413	0.95865	0.955785	-0.00212412	0.347154
cg07234248	11	66644312	KDM2A;KDM2A	S_Shore	0.0407748	0.0422725	0.0010485	0.243415	0.0423429	0.0419219	-0.000408982	0.644957
cg17608722	2	237599166	NA	NA	0.956428	0.953334	-0.00199551	0.243416	0.954171	0.953143	-0.000547577	0.735946
cg23979405	5	145709789	NA	S_Shelf	0.932016	0.92793	-0.00294219	0.243416	0.9293	0.929058	0.00124357	0.625328
cg12125117	3	148593810	ZIC4;ZIC4;ZIC4;ZIC4;ZIC4	Island	0.0361745	0.0371168	0.000801756	0.243421	0.0387699	0.0399845	0.00191508	0.00592992
cg02898962	3	130545627	NA	Island	0.0212719	0.0229283	0.00109059	0.243423	0.0224965	0.0234337	0.000574466	0.639948
cg03510486	11	75624415	NA	Island	0.00857032	0.00822389	-0.000279316	0.243423	0.00983351	0.00932844	-0.000247495	0.376443
cg11933712	6	32228761	PPT2;PRRT1;PPT2	N_Shore	0.766967	0.768056	-0.00696465	0.243424	0.7215	0.730581	-0.00134044	0.838552
cg07537095	5	176852345	PDLIM7;PDLIM7;PDLIM7	S_Shore	0.918189	0.916311	-0.00243118	0.243432	0.90974	0.911695	0.00137841	0.528698
cg10257693	11	132455314	OPCML	N_Shore	0.931844	0.934036	0.00129769	0.243432	0.930525	0.932088	0.00115613	0.287775
cg06357743	6	2904635	SERPINB6	NA	0.975069	0.975321	0.000716421	0.243433	0.974025	0.97513	0.00138253	0.0295373
cg10612383	3	15726019	ANKRD28	NA	0.733237	0.723858	-0.00650277	0.243437	0.757935	0.737985	-0.0161623	0.00226136
cg02325324	19	19704882	ZNF14;ZNF14	Island	0.00622675	0.0060616	-0.00020723	0.243438	0.00649377	0.00604449	-0.000394485	0.00952507
cg04061752	11	133405122	NA	NA	0.818525	0.819709	-0.00297666	0.243439	0.808326	0.807134	-0.00620914	0.0180554
cg20848390	19	48913294	IRGC	N_Shore	0.962974	0.964055	0.000816252	0.243441	0.96316	0.963517	9.57905e-05	0.886023
cg16403659	9	129740897	DPM2	S_Shore	0.807459	0.810303	-0.00503261	0.243441	0.775872	0.781614	-0.000981022	0.82293
cg21229979	2	113767354	LOC440839	S_Shore	0.942178	0.943926	0.000998158	0.243443	0.943081	0.943724	0.000279264	0.718645
cg12911496	1	113299961	SLC16A1;SLC16A1;SLC16A1	Island	0.0235254	0.0232522	-0.000444996	0.243444	0.0228915	0.0229653	0.0002823	0.519579
cg04077850	11	57180499	CLP1;CLP1	N_Shore	0.905932	0.910008	0.00237885	0.243449	0.89812	0.900985	0.00108012	0.616565
cg08148418	7	65285314	NA	NA	0.71447	0.706779	-0.00354167	0.243454	0.70664	0.701974	0.000239241	0.935326
cg08970682	19	10077651	PPAN;PPAN-P2RY11	N_Shore	0.363371	0.365508	0.00829874	0.24346	0.396442	0.389923	0.00192036	0.790715
cg17877600	13	99442421	NA	S_Shore	0.018702	0.0178344	-0.00055834	0.243463	0.0222795	0.0210436	-0.000488814	0.407904
cg14798390	11	33235712	HIPK3;HIPK3	Island	0.0132485	0.0128028	-0.000370074	0.243466	0.0134015	0.0126311	-0.000330371	0.285191
cg18237330	5	134852653	NA	Island	0.00922621	0.00885987	-0.000292111	0.243471	0.009601	0.00864653	-0.00085585	0.000823932
cg07167098	1	43084618	ZNF691	N_Shore	0.0249665	0.0262388	0.000579477	0.243472	0.0267791	0.0270496	-0.000371014	0.488845
cg25178399	2	31069356	GALNT14	NA	0.888457	0.889625	-0.00284697	0.243479	0.889878	0.891869	-0.00219309	0.347681
cg03431972	16	47203789	NA	S_Shelf	0.556952	0.550119	-0.00709715	0.243482	0.534913	0.527938	-0.00592243	0.309638
cg17091359	19	52199531	GRLF1	Island	0.229362	0.234998	0.00961513	0.243484	0.238721	0.243709	0.00601421	0.463069
cg25186140	12	109047132	IFT81;IFT81;IFT81	S_Shore	0.0190041	0.0197018	0.00034574	0.243485	0.0197885	0.0193147	-0.000537729	0.0830249
cg19865916	15	67905816	NA	NA	0.932154	0.935587	0.00141198	0.243485	0.93223	0.933966	-0.000174156	0.888842
cg05712979	11	57039854	SLC43A1	Island	0.00973693	0.0090465	-0.000403958	0.243488	0.0103132	0.00920121	-0.000738002	0.0212595
cg23442981	8	10957265	XKR6	S_Shelf	0.945315	0.945471	-0.00114832	0.243488	0.940968	0.942179	-0.000614657	0.564469
cg09331335	19	48723429	ETHE1	S_Shore	0.00708275	0.00691964	-0.000193185	0.243489	0.00724528	0.00701234	-0.000132291	0.452398
cg16794390	13	99056955	CLYBL	Island	0.00352166	0.00314372	-0.000215438	0.243489	0.00391512	0.00311882	-0.00055008	0.0584231
cg13197680	14	88015068	PTPN21	Island	0.96641	0.96909	0.00145859	0.243491	0.967452	0.969451	0.00119502	0.367478
cg06307422	22	43974630	C22orf9;C22orf9	N_Shelf	0.960547	0.963146	0.00196853	0.243491	0.958231	0.961805	0.00254996	0.12645
cg11396951	8	8223113	PRAGMIN	NA	0.988993	0.989378	0.000204922	0.243499	0.98891	0.98918	5.75124e-05	0.769741
cg00573165	5	130247825	NA	NA	0.953694	0.952537	-0.00130295	0.243502	0.952121	0.950679	-0.00164049	0.101941
cg26332258	8	9800126	NA	Island	0.00905189	0.00844681	-0.000317129	0.243503	0.0101451	0.00886141	-0.00103521	0.0231467
cg18047159	9	139233190	NDOR1;NDOR1;NDOR1;NDOR1	N_Shore	0.95827	0.960005	0.0011255	0.243504	0.958552	0.959552	0.000800136	0.330117
cg17862135	4	6762507	MRFAP1L1	Island	0.00993233	0.00966534	-0.000344685	0.243504	0.0118006	0.0110885	-0.000380914	0.279378
cg22586324	14	49175024	NA	S_Shelf	0.971504	0.972726	0.000597217	0.243504	0.972346	0.972671	0.000333421	0.482185
cg11856897	2	27457337	ZNF513	Island	0.0117419	0.0114611	-0.000409604	0.243505	0.0123597	0.0116867	-0.00069235	0.0794185
cg06258155	7	104952828	NA	S_Shelf	0.95011	0.951502	0.00102782	0.243508	0.949715	0.9502	-4.43984e-05	0.960728
cg09415832	22	40703319	SEPT3;SEPT3	S_Shore	0.0727614	0.0747636	0.00129629	0.243512	0.0697018	0.0736871	0.00291603	0.0051296
cg16936846	8	41502108	NA	N_Shelf	0.125207	0.118394	-0.00481161	0.243512	0.140335	0.127428	-0.0108937	0.00445333
cg21087427	5	80512820	RASGRF2	NA	0.975174	0.974222	-0.000799725	0.243513	0.973951	0.974178	0.000310424	0.656678
cg09069800	19	1477651	PLK5P	Island	0.833215	0.839771	0.0056094	0.243513	0.823652	0.830955	0.00549166	0.249717
cg10322724	22	15823619	GAB4	NA	0.951922	0.951806	-0.000873934	0.243517	0.951293	0.951077	-0.000824268	0.283975
cg23205003	2	68548177	APLF;FBXO48	Island	0.0395876	0.0420899	0.00157095	0.243518	0.0407287	0.0403075	-0.000721052	0.537583
cg06530443	9	138673140	NA	N_Shore	0.366006	0.370611	0.00812629	0.24352	0.396839	0.384348	-0.00477679	0.473867
cg26370568	13	52211846	LECT1;LECT1;LECT1;LECT1	Island	0.229614	0.234729	0.00320577	0.243526	0.223521	0.23635	0.00958824	0.000348296
cg05295015	16	31488490	CSDAP1	Island	0.0247451	0.0255971	0.000767513	0.243535	0.0266871	0.026665	0.000135218	0.787391
cg19155471	13	109757669	COL4A1;COL4A2;COL4A2	Island	0.00433297	0.00377574	-0.000453621	0.243541	0.00404665	0.00341478	-0.000482565	0.102827
cg20418529	20	47084515	ARFGEF2	NA	0.973431	0.971934	-0.0010966	0.243543	0.97137	0.971659	0.00065497	0.491474
cg04617755	1	4093666	NA	S_Shore	0.819092	0.824586	0.00278034	0.243546	0.812008	0.818429	0.00360863	0.15434
cg12080306	7	77004072	PTPN12;PTPN12;PTPN12	Island	0.02477	0.0268728	0.00174468	0.24355	0.0265296	0.0270887	0.000831041	0.587183
cg09269619	16	83763943	NA	S_Shore	0.431551	0.437174	0.00942559	0.243554	0.456618	0.452996	0.00433103	0.598961
cg08229018	8	22791221	PEBP4	NA	0.167855	0.162847	-0.00543331	0.243554	0.197652	0.186617	-0.0130464	0.0056796
cg20516472	5	73973057	ENC1	Island	0.00483776	0.0044016	-0.000261621	0.243558	0.00521189	0.00448624	-0.000480466	0.129538
cg07908654	14	58964178	NA	NA	0.957489	0.955096	-0.00179014	0.243558	0.953551	0.954074	0.000715745	0.694359
cg05361459	18	647469	TYMS;C18orf56	Island	0.0140816	0.01396	-0.000360549	0.243565	0.0147373	0.0141743	-0.000421896	0.19651
cg06801544	15	22674824	SNRPN;SNRPN;SNRPN;SNRPN	S_Shore	0.365867	0.357104	-0.00837433	0.243565	0.3789	0.366453	-0.010309	0.136177
cg02789043	7	36157913	EEPD1	N_Shore	0.966685	0.968512	0.00145182	0.243565	0.96476	0.967511	0.00212415	0.114901
cg13457462	10	93458469	NA	NA	0.959015	0.956895	-0.00133313	0.243567	0.957572	0.9566	-0.000460079	0.69605
cg21931991	3	120798280	PLA1A	NA	0.867274	0.869955	-0.00360781	0.243568	0.845631	0.850067	-0.00332892	0.305761
cg24924779	8	985835	NA	NA	0.88421	0.8856	-0.00298372	0.243571	0.879137	0.879679	-0.00344838	0.185848
cg26917480	6	78223155	NA	NA	0.238637	0.244795	0.00495886	0.243573	0.20097	0.218319	0.0175424	1.23307e-05
cg16655240	16	87100949	ZFPM1	Island	0.958693	0.959196	0.000745279	0.243575	0.958953	0.958766	-0.000439771	0.520551
cg13810113	19	7652413	TRAPPC5;TRAPPC5;TRAPPC5	Island	0.00455354	0.00423781	-0.000210612	0.243577	0.00504331	0.00427713	-0.000607316	0.0671754
cg09907840	1	149115790	ARNT;ARNT;ARNT;ARNT;ARNT;ARNT	Island	0.0135266	0.0140532	0.000266742	0.243578	0.0138796	0.013606	-0.000255091	0.263373
cg03928429	19	63715349	SLC27A5	N_Shore	0.965696	0.966872	0.000732758	0.243584	0.963962	0.965956	0.00162138	0.0155623
cg02924562	15	97009052	IGF1R	Island	0.00309488	0.00277831	-0.000174698	0.243592	0.00332128	0.00275496	-0.000396402	0.140953
cg18504015	10	50487816	SLC18A3;CHAT	Island	0.0248821	0.0263368	0.000590363	0.243594	0.0260032	0.0255704	-0.00102545	0.0570608
cg12045511	2	120697744	TMEM185B	Island	0.00605464	0.00585302	-0.00020931	0.243597	0.00643678	0.00593156	-0.00047048	0.0217898
cg18621852	11	405080	SIGIRR;SIGIRR;SIGIRR	N_Shore	0.0250878	0.025399	0.00188346	0.243597	0.0376477	0.0334588	-0.00196056	0.387331
cg02425709	15	32812813	NA	NA	0.00643461	0.00611967	-0.000368045	0.243602	0.0075736	0.00645288	-0.000967255	0.00121263
cg25003366	8	11577816	NA	S_Shore	0.0172152	0.0165709	-0.000582252	0.243609	0.0213056	0.0196464	-0.00114351	0.0430364
cg12414862	3	142978693	GRK7	N_Shore	0.964559	0.963199	-0.00122924	0.243611	0.962557	0.961672	-0.000673432	0.523783
cg14513680	3	159844875	GFM1	Island	0.0178504	0.0175562	-0.000457638	0.243612	0.0227252	0.0213067	-0.00120021	0.0453657
cg15196802	7	128269975	FLNC;FLNC	Island	0.946679	0.948443	0.00108785	0.24362	0.946385	0.9474	0.000724953	0.416447
cg23322316	7	129919649	MEST;MEST;MESTIT1;MEST	Island	0.360258	0.365843	0.00551427	0.243622	0.36165	0.35996	-0.0021419	0.637746
cg05346611	6	29092985	NA	S_Shore	0.0116821	0.0113132	-0.000612126	0.243623	0.0129457	0.0113083	-0.00158414	0.00107105
cg22115798	2	130816904	IMP4;CCDC115	Island	0.00405641	0.0039579	-0.000122028	0.243623	0.00437148	0.00399365	-0.000302263	0.00899907
cg09603707	19	53365327	LIG1;LIG1	Island	0.00324402	0.002907	-0.000181714	0.243623	0.00347792	0.0030094	-0.000262322	0.313116
cg17757376	7	1562662	TMEM184A	NA	0.0892783	0.0931253	0.00342322	0.243623	0.0895214	0.0983623	0.0080098	0.00875566
cg19570155	10	126595300	NA	Island	0.00353105	0.00312191	-0.000219323	0.24363	0.00377961	0.00318077	-0.000379361	0.193713
cg00369640	3	9748672	BRPF1;BRPF1;BRPF1;BRPF1	Island	0.0489391	0.0497409	0.00138127	0.243634	0.0504303	0.0486139	-0.00190652	0.0991667
cg14822525	16	3057863	IL32;IL32;IL32;IL32;IL32;IL32;IL32;IL32	NA	0.889112	0.887899	-0.00227426	0.243636	0.880674	0.883803	0.00266566	0.178629
cg26213453	3	56477131	ERC2	Island	0.0146412	0.0141114	-0.000463342	0.243638	0.0147934	0.0137299	-0.00072227	0.0328917
cg09462089	6	119080290	C6orf204;C6orf204	S_Shore	0.832655	0.83145	-0.00419996	0.243638	0.837928	0.840357	-0.000157031	0.963519
cg22047469	7	157845435	PTPRN2;PTPRN2;PTPRN2	NA	0.961918	0.963473	0.000885341	0.24364	0.961684	0.962753	0.000751366	0.336597
cg24112713	8	79740671	FAM164A	Island	0.0149336	0.0147157	-0.000258864	0.243643	0.0153789	0.0153819	0.000269067	0.2734
cg00489213	20	24399890	TMEM90B	Island	0.0465982	0.0509497	0.00193437	0.243644	0.0503012	0.0514613	-0.000884592	0.614697
cg06272054	19	53189549	ELSPBP1	NA	0.887588	0.89162	0.00236526	0.243645	0.881683	0.885672	0.00166391	0.432616
cg09569347	5	112210556	NA	NA	0.83328	0.838481	-0.00502084	0.243647	0.791053	0.803616	0.00164833	0.710641
cg23170237	1	39180438	RHBDL2	NA	0.836643	0.839145	-0.00374744	0.24365	0.811744	0.816427	-0.00185348	0.600518
cg15170424	4	140692252	SETD7	N_Shelf	0.972586	0.971394	-0.000988602	0.24365	0.971294	0.971088	-0.000314347	0.728333
cg17188574	3	11659712	VGLL4;VGLL4	Island	0.029531	0.0305016	0.000647701	0.243651	0.0302888	0.0294147	-0.0005637	0.293024
cg22304705	2	70738884	NA	NA	0.950579	0.95223	0.00114393	0.243652	0.950482	0.952153	0.00121141	0.212788
cg24222390	6	43090028	MEA1;KLHDC3;KLHDC3	Island	0.0153904	0.0159779	0.000354928	0.243652	0.0157561	0.0156187	-0.000187849	0.540125
cg16995524	3	195689137	NA	Island	0.00954532	0.0100994	0.000240803	0.243652	0.00964886	0.00957827	-0.00012279	0.553223
cg11994115	1	52604600	CC2D1B	Island	0.00675565	0.0070533	0.000162019	0.243653	0.00697062	0.0069064	-0.000193784	0.168717
cg24432977	7	2742532	GNA12	S_Shore	0.977328	0.976379	-0.000774932	0.243657	0.976864	0.977214	0.000602068	0.345327
cg06419732	12	115240788	NA	NA	0.664898	0.664262	-0.00842856	0.24366	0.618605	0.624387	-0.00433278	0.558828
cg20623943	6	110119171	AKD1;AKD1;FIG4;FIG4	Island	0.0232816	0.0226915	-0.000538855	0.243661	0.0226653	0.0220787	-0.000269929	0.559237
cg24995352	2	65513217	SPRED2	Island	0.0156753	0.0152612	-0.00050858	0.243661	0.0161911	0.0151883	-0.000737844	0.115101
cg11831058	12	104624358	NA	NA	0.961243	0.959171	-0.00128363	0.243662	0.959804	0.959592	0.000544715	0.613357
cg13966878	1	191294998	TROVE2;UCHL5;TROVE2;TROVE2	Island	0.0201785	0.0209704	0.000505062	0.243671	0.0208563	0.0207762	-0.000169304	0.674415
cg06201207	17	12509938	MYOCD;MYOCD;MYOCD;MYOCD	Island	0.00886583	0.00912697	0.000180591	0.243673	0.00927678	0.00925268	-3.05079e-05	0.842966
cg01416227	20	29912573	DUSP15;DUSP15;DUSP15	N_Shore	0.0126296	0.0130432	0.000327693	0.243674	0.0128225	0.0122712	-0.000379971	0.176751
cg14245421	19	1536917	MBD3	S_Shore	0.950994	0.950165	-0.00142439	0.243679	0.948182	0.947874	-0.000894705	0.483742
cg08410704	10	3158119	PFKP	NA	0.973374	0.973043	-0.000639103	0.243682	0.972877	0.973453	0.000507419	0.33049
cg23993697	9	131268468	NA	NA	0.557412	0.549311	-0.0144233	0.243687	0.532003	0.532858	-0.00462338	0.702591
cg19324714	17	35587696	RAPGEFL1	Island	0.0146589	0.0154707	0.000393298	0.24369	0.0148312	0.015078	-0.00018458	0.593899
cg24806663	12	121887260	HIP1R	S_Shore	0.00793685	0.00783376	-0.00026645	0.243692	0.00844077	0.00793245	-0.000536766	0.0306208
cg19213955	10	71717817	NA	S_Shelf	0.959781	0.959226	-0.000986936	0.243694	0.957864	0.959692	0.000931412	0.257298
cg03940643	1	33472713	NA	NA	0.907093	0.9098	0.00185808	0.243694	0.910762	0.913438	0.00100463	0.485822
cg03058444	15	56747351	ADAM10	NA	0.962411	0.959342	-0.00212545	0.243694	0.960696	0.960071	7.65541e-05	0.963581
cg22927696	4	880680	GAK	N_Shelf	0.860651	0.862095	-0.00382802	0.243699	0.846473	0.852396	0.000192095	0.955248
cg14210678	11	61485405	BEST1;BEST1	NA	0.954793	0.953676	-0.00121103	0.243699	0.951472	0.952283	0.000533034	0.629471
cg15332871	16	265291	RGS11;RGS11	Island	0.009747	0.0103386	0.000228789	0.243701	0.0099761	0.0101193	-4.90809e-05	0.814969
cg03528486	11	702393	EPS8L2	Island	0.932083	0.934906	0.00103465	0.243703	0.931274	0.933893	0.00167163	0.0676526
cg12108555	4	123011163	BBS7;BBS7	Island	0.0142758	0.0148168	0.000292642	0.243705	0.0147539	0.0144797	-0.000127347	0.584533
cg04133652	15	76879798	ADAMTS7	Island	0.812241	0.805866	-0.00677758	0.243705	0.816967	0.802748	-0.0140265	0.0170421
cg19617948	5	148632032	AFAP1L1;AFAP1L1	S_Shore	0.00578675	0.00555315	-0.00020808	0.243705	0.00641233	0.00571621	-0.000592478	0.00195745
cg05596468	8	95976835	CCNE2	Island	0.00938533	0.00877761	-0.000439423	0.243706	0.0099726	0.00936536	-0.000156312	0.745556
cg06217862	6	133161427	C6orf192;C6orf192	Island	0.010754	0.0103669	-0.00100671	0.243707	0.0111576	0.0105812	-0.00103952	0.211847
cg19900371	14	77336154	ADCK1;ADCK1	Island	0.00587185	0.00522925	-0.000297357	0.243714	0.00602062	0.00526563	-0.000422641	0.219228
cg06252382	13	94509746	ABCC4	NA	0.983942	0.983509	-0.000444022	0.243717	0.983146	0.98361	0.000420267	0.293078
cg06048662	6	1549139	NA	N_Shore	0.392485	0.404718	0.00746537	0.243723	0.370887	0.388469	0.0108109	0.0858204
cg07132492	7	37498266	NA	NA	0.924167	0.921901	-0.00288903	0.243723	0.919529	0.917649	-0.00264363	0.31893
cg03136323	5	179038228	CBY3	Island	0.00272778	0.00244108	-0.000143074	0.243724	0.00290707	0.00246775	-0.000263791	0.261922
cg14398883	11	33752811	FBXO3;FBXO3	Island	0.0106528	0.00994283	-0.000391773	0.243726	0.0113246	0.0100987	-0.000793145	0.13473
cg24040043	1	52228612	RAB3B	Island	0.0433285	0.0449656	0.00154212	0.243726	0.0449036	0.0438361	-0.000732362	0.620629
cg02178058	1	1500290	SSU72	Island	0.0127042	0.013012	0.000270506	0.24373	0.0140587	0.0136874	-0.000323664	0.189367
cg02949992	16	1183448	CACNA1H;CACNA1H	N_Shore	0.45271	0.457009	0.00318801	0.243733	0.441304	0.443731	0.000496483	0.859356
cg12491657	5	122208648	SNX24	N_Shore	0.0145366	0.0149924	0.00026793	0.243735	0.0154996	0.0152607	-7.58935e-05	0.762477
cg14817758	10	134498027	NA	NA	0.955778	0.957138	0.000922931	0.243735	0.955038	0.956522	0.00132374	0.0873018
cg12425292	16	3664849	TRAP1	Island	0.951277	0.952472	0.00105308	0.243737	0.95172	0.952499	0.00076264	0.360088
cg18634758	16	69045974	FUK	Island	0.00363094	0.00334819	-0.000163701	0.243737	0.00403798	0.00346894	-0.000434324	0.135476
cg04905789	19	41053706	APLP1;APLP1	S_Shore	0.86194	0.86594	0.00305464	0.243739	0.867066	0.870214	0.00200044	0.451179
cg22951056	3	133619040	DNAJC13	Island	0.00628441	0.00567081	-0.000346895	0.243745	0.00693218	0.00585513	-0.000738951	0.0537527
cg27232866	3	38158205	MYD88	S_Shelf	0.943769	0.945476	0.00118089	0.243757	0.944226	0.945788	0.00146678	0.153361
cg26979829	6	32911188	TAP2;TAP2	N_Shelf	0.94303	0.941676	-0.00148575	0.243757	0.939028	0.939566	0.000203275	0.926045
cg07403152	12	106552690	BTBD11;BTBD11	NA	0.873609	0.875443	-0.00378624	0.243758	0.8515	0.861122	0.00299044	0.392829
cg13644262	6	33192719	HLA-DPB2	Island	0.165407	0.173307	0.0074366	0.243762	0.160125	0.163512	0.00388096	0.522506
cg12691382	17	52393441	COIL	Island	0.0499021	0.047796	-0.00184169	0.243766	0.0522593	0.0492582	-0.00348648	0.0320237
cg10951305	6	30904291	NA	NA	0.0156422	0.0150566	-0.000418196	0.243766	0.0157236	0.0149533	-6.0068e-06	0.987521
cg03233464	15	76587300	AGPHD1;AGPHD1	Island	0.00573084	0.00566285	-0.000158321	0.243768	0.00605279	0.00573419	-0.000307336	0.037945
cg20747630	2	3674553	NA	N_Shore	0.976019	0.975268	-0.000694648	0.243769	0.974492	0.975563	0.0011475	0.059485
cg08133755	16	24175060	CACNG3;CACNG3	S_Shore	0.0751756	0.0735103	-0.00173223	0.243774	0.0826934	0.0823734	-0.000102292	0.946018
cg20954975	11	33714697	CD59;CD59;CD59;CD59	Island	0.00969489	0.00952089	-0.000300885	0.243781	0.0100325	0.00969956	-0.000486985	0.0565942
cg26460816	13	111010214	NA	Island	0.323216	0.326581	0.00715415	0.243784	0.351466	0.341302	-0.00346409	0.560742
cg00436722	1	222992139	CNIH3	NA	0.978994	0.97822	-0.000560713	0.243789	0.978197	0.978321	0.000157719	0.768556
ch.2.154144R	10	70847164	TACR2	NA	0.957731	0.957158	-0.000817531	0.243793	0.954812	0.955447	1.87041e-05	0.981009
cg10110604	11	34030717	CAPRIN1;CAPRIN1	Island	0.0307209	0.0297651	-0.00122259	0.243794	0.037828	0.035743	-0.00116248	0.288662
cg16162324	16	56720868	C16orf80	Island	0.0088863	0.00953028	0.00028139	0.243795	0.00946354	0.00924644	-0.000342311	0.14599
cg23825092	8	85259712	RALYL;RALYL;RALYL;RALYL;RALYL	Island	0.195461	0.197501	0.00205593	0.243795	0.207766	0.212373	0.00566987	0.00119159
cg26546687	1	23758778	ID3;ID3	Island	0.0158092	0.0153315	-0.000754153	0.243798	0.0185887	0.0156415	-0.00247969	0.0307919
cg00301864	4	187856385	FAT1	NA	0.970038	0.969198	-0.000733133	0.243798	0.969378	0.969908	0.000820294	0.16904
cg17419241	7	101702662	CUX1;CUX1	NA	0.722691	0.727739	0.00267275	0.2438	0.70593	0.710913	0.00147263	0.543307
cg05716075	20	61280169	MIR124-3	Island	0.0351998	0.0331881	-0.000970772	0.243802	0.0379365	0.0348303	-0.00205947	0.0242255
cg16168624	16	49333516	CYLD;CYLD;CYLD;CYLD;CYLD	Island	0.00360506	0.0032466	-0.000178285	0.243807	0.00384583	0.00326431	-0.000383733	0.187674
cg01439754	20	59893565	CDH4	S_Shelf	0.941627	0.941125	-0.00132366	0.243817	0.939548	0.939156	-0.00138611	0.208696
cg10236037	17	72076470	ST6GALNAC2	NA	0.726016	0.730071	0.00618624	0.243819	0.747474	0.744729	-0.00158172	0.75087
cg24599249	1	16266378	FAM131C	NA	0.640048	0.643153	-0.0037305	0.243819	0.620635	0.630776	0.00436665	0.187948
cg00624834	9	137512095	KIAA0649	Island	0.0123244	0.0118447	-0.000440427	0.24383	0.0125081	0.0116966	-0.000401626	0.267746
cg05035280	14	23680632	FAM158A;FAM158A	Island	0.00769495	0.00744125	-0.000258504	0.24383	0.00822204	0.0077943	-0.000403557	0.106842
cg01624081	1	146867822	NA	N_Shore	0.86296	0.866751	0.00179174	0.243831	0.863581	0.86464	-6.06243e-05	0.96938
cg21241850	4	41081277	LIMCH1;LIMCH1;LIMCH1	NA	0.973614	0.97269	-0.000750172	0.243834	0.97181	0.972126	0.000581217	0.432297
cg06815754	3	39413562	SLC25A38	NA	0.950718	0.948792	-0.00151365	0.24384	0.946854	0.94695	0.000780659	0.576744
cg04559986	13	110129325	CARS2	Island	0.974749	0.975591	0.000539175	0.243841	0.974586	0.975718	0.000841871	0.0626846
cg07058109	11	119712958	ARHGEF12	S_Shore	0.00547865	0.00561456	0.000184599	0.243843	0.00649569	0.00645562	0.000142998	0.465966
cg06101738	5	137828940	EGR1	Island	0.0187138	0.0189097	0.000312759	0.243846	0.0191798	0.0191015	0.000145111	0.624963
cg24558718	3	87123330	VGLL3	S_Shore	0.00510394	0.00493655	-0.000156564	0.243846	0.00543993	0.00482993	-0.000566454	3.99593e-05
cg14945790	10	10377057	NA	NA	0.742582	0.740693	-0.00542504	0.243846	0.715528	0.7136	-0.00809537	0.0961394
cg10372548	1	91259892	ZNF644;ZNF644;ZNF644	Island	0.0175436	0.0184278	0.00048579	0.24385	0.0187397	0.0184462	-0.000585267	0.143132
cg26496917	4	154437800	TRIM2;TRIM2	S_Shore	0.847377	0.850779	-0.00439274	0.243855	0.831376	0.8318	-0.00755214	0.0711252
cg02391526	10	118642971	KIAA1598;KIAA1598	NA	0.0237968	0.0217803	-0.00119678	0.243855	0.0311977	0.0248368	-0.00540703	1.46941e-06
cg00311799	8	134531454	NA	NA	0.647197	0.658975	0.0063475	0.243858	0.621339	0.638669	0.0119475	0.0265552
cg22442617	2	136004415	R3HDM1;ZRANB3	N_Shore	0.0123813	0.0131374	0.000659688	0.243858	0.021814	0.0195755	-0.00144472	0.211285
cg04937635	17	1829929	RTN4RL1	S_Shelf	0.703075	0.701058	-0.00571643	0.243858	0.684832	0.691006	0.00104944	0.834033
cg20039944	17	40598374	HEXIM2	S_Shelf	0.425213	0.427144	0.00644376	0.24386	0.449206	0.44252	0.00056587	0.919843
cg16822173	9	91217361	SEMA4D;SEMA4D	NA	0.967865	0.966363	-0.0010409	0.243863	0.965515	0.966719	0.00144765	0.109791
cg03112680	6	28587363	GPX6	NA	0.958278	0.959599	0.000759008	0.243868	0.960097	0.959863	-0.000695551	0.314573
cg23928339	3	48387249	FBXW12;FBXW12;FBXW12	NA	0.371143	0.378998	0.0117104	0.243868	0.404245	0.392865	-0.00310531	0.765369
cg03001504	1	191341287	GLRX2;GLRX2	Island	0.00584693	0.00532953	-0.000261503	0.24387	0.0061916	0.00523653	-0.000698993	0.0723728
cg22027408	1	182037043	RGL1	N_Shelf	0.948988	0.947654	-0.000995599	0.243873	0.948435	0.948224	7.85793e-05	0.924019
cg17513592	19	12839611	MAST1	Island	0.0192547	0.0197953	0.000815729	0.243874	0.020527	0.0199178	-0.000868282	0.280512
cg24514230	4	120425551	USP53	NA	0.017351	0.0167609	-0.000668038	0.243874	0.0184255	0.0165644	-0.00184321	0.000551122
cg14705778	19	52452541	CCDC9	Island	0.0108812	0.0103838	-0.000568675	0.243875	0.0112627	0.0100425	-0.00121105	0.00196183
cg20751057	16	84036802	NA	NA	0.768812	0.774611	0.00317338	0.243881	0.770608	0.768476	-0.0043072	0.124612
cg19322969	10	443318	DIP2C	NA	0.970173	0.968703	-0.00112414	0.243885	0.968101	0.968907	0.00105777	0.300964
cg10015572	5	563421	SLC9A3	S_Shore	0.707481	0.707164	-0.00748824	0.243886	0.669064	0.670609	-0.00905833	0.173863
cg13900920	17	53307127	CUEDC1	NA	0.482794	0.488336	0.00980991	0.243888	0.520978	0.507027	-0.00654519	0.424541
cg05575213	6	41669422	FOXP4;FOXP4;FOXP4	Island	0.982905	0.983096	0.000312897	0.24389	0.982352	0.982857	0.000592619	0.0846836
cg07267656	20	34006191	SCAND1;SCAND1	Island	0.00442915	0.00433504	-0.000141627	0.243892	0.00466038	0.00447378	-0.000187801	0.146415
cg04015594	16	87632532	NA	N_Shelf	0.110273	0.115438	0.00347442	0.243895	0.109881	0.117118	0.00481698	0.105019
cg16722058	11	72030697	PDE2A;PDE2A;PDE2A;PDE2A	N_Shore	0.0164056	0.0158221	-0.000549914	0.243895	0.0168834	0.0168218	0.000144395	0.780336
cg20462449	9	129698963	ST6GALNAC6	N_Shore	0.948838	0.948971	-0.00130255	0.243896	0.945794	0.945439	-0.00182084	0.130505
cg16626012	17	76698500	BAIAP2;BAIAP2;BAIAP2;BAIAP2	N_Shore	0.82827	0.83071	0.00246527	0.2439	0.824761	0.827553	0.00347851	0.0930406
cg21750709	19	10537864	KRI1	Island	0.0207371	0.022189	0.000664955	0.243902	0.0216228	0.0208439	-0.0011085	0.0472239
cg09135113	1	242991505	NA	NA	0.675216	0.683291	0.00494071	0.243911	0.661909	0.669949	0.00366325	0.40555
cg13556584	20	41620035	SGK2	NA	0.9182	0.92142	0.00142443	0.243913	0.919589	0.919683	0.000382012	0.776442
cg26848593	5	1347729	TERT;TERT	Island	0.0424431	0.0414131	-0.00080625	0.243917	0.0466664	0.0456419	-0.00105905	0.175791
cg05232853	13	108577750	MYO16	Island	0.978664	0.978551	-0.000512718	0.24392	0.977761	0.978131	0.000184242	0.679307
cg25539735	13	26855961	NA	NA	0.711881	0.712998	-0.00379501	0.24392	0.702173	0.708955	0.00235487	0.453258
cg13084419	16	87480945	CBFA2T3;CBFA2T3	Island	0.972163	0.970045	-0.00234633	0.243923	0.970678	0.969017	-0.00182652	0.377384
cg16228077	8	135559876	ZFAT;ZFAT	N_Shore	0.967726	0.969093	0.000679178	0.243928	0.967928	0.969046	0.000559615	0.352135
cg25336334	8	119072798	EXT1	NA	0.968546	0.96756	-0.000780226	0.24393	0.967544	0.967606	0.000343148	0.631203
cg24572577	5	1323598	TERT;TERT	N_Shore	0.927086	0.929023	0.00133349	0.243932	0.926613	0.927701	0.00071676	0.519833
cg09143318	2	143769888	ARHGAP15	NA	0.61268	0.606953	-0.00720239	0.243933	0.620185	0.617415	-0.00444229	0.453776
cg07975778	6	12513936	NA	NA	0.00997796	0.0108486	0.000448259	0.243934	0.0116013	0.0109	-0.00119855	0.00306341
cg18521743	15	68783085	UACA;UACA	NA	0.972293	0.970667	-0.000998415	0.243937	0.969769	0.970056	0.000752624	0.412931
cg00327537	19	11425522	ELAVL3;ELAVL3	N_Shore	0.966866	0.968677	0.000861319	0.243939	0.964014	0.967093	0.00201621	0.00542535
cg03588039	10	13382616	PHYH;PHYH	N_Shore	0.224091	0.223792	-0.00329451	0.243942	0.20813	0.213125	0.00177037	0.515396
cg09143515	12	52407344	CALCOCO1;CALCOCO1;CALCOCO1	NA	0.00568192	0.00551958	-0.000189979	0.243945	0.0063799	0.00579328	-0.000531798	0.00441151
cg02841692	10	93548437	TNKS2	Island	0.00367622	0.00328485	-0.00019579	0.243951	0.00397215	0.00330157	-0.000456068	0.1381
cg00167076	12	86944965	C12orf50	NA	0.937245	0.934135	-0.00263252	0.243954	0.93279	0.933331	0.000793367	0.732216
cg14917329	8	57014400	LYN;LYN	NA	0.0317492	0.0296329	-0.00104427	0.243954	0.035087	0.0321979	-0.00156419	0.0886492
cg17427198	6	27464492	ZNF391	Island	0.0122331	0.0120668	-0.000287077	0.243958	0.0121789	0.0121609	7.44501e-05	0.758346
cg06344576	7	157955965	PTPRN2;PTPRN2;PTPRN2	NA	0.323221	0.311432	-0.00889795	0.243959	0.336898	0.323821	-0.0104113	0.168655
cg22981961	2	11210829	NA	N_Shelf	0.956894	0.95776	0.00078459	0.24396	0.95685	0.957923	0.000847025	0.211838
cg06943667	10	102780968	SFXN3;PDZD7	Island	0.0158676	0.0161815	0.000326271	0.243961	0.0160126	0.0159499	1.61245e-05	0.95056
cg00804179	19	2736107	THOP1	N_Shore	0.0861315	0.094743	0.00819575	0.243962	0.0854211	0.0916937	0.0066693	0.327378
cg21782593	9	122593416	FBXW2	N_Shore	0.96198	0.960387	-0.00144416	0.243962	0.958562	0.959258	0.000531384	0.659559
cg05756492	5	3649996	IRX1	Island	0.0725946	0.0688116	-0.00256704	0.243965	0.0826869	0.0730047	-0.00782717	0.000813399
cg13508741	2	119331064	NA	Island	0.0167936	0.0170704	0.000654662	0.243968	0.0179312	0.0171495	-0.000399922	0.585225
cg07968685	9	129413930	STXBP1;STXBP1	Island	0.00524845	0.00507709	-0.000179337	0.243971	0.00542027	0.00502403	-0.000348516	0.0193228
cg07148880	7	150738740	WDR86	Island	0.0440963	0.0426742	-0.00107507	0.243973	0.0452428	0.0429318	-0.00231072	0.0157102
cg09097341	9	107458737	NA	Island	0.0123824	0.0121484	-0.00033864	0.243974	0.0127953	0.0128843	0.000198666	0.477328
cg04674590	1	2221923	SKI	N_Shore	0.524781	0.527031	0.0058946	0.243977	0.547909	0.542366	-0.000372535	0.940916
cg19413799	17	60345542	LRRC37A3	Island	0.0228568	0.0232479	0.000445565	0.243977	0.0233147	0.0231502	0.000481318	0.232246
cg21046119	1	9698572	PIK3CD	Island	0.977818	0.977498	-0.000414051	0.243978	0.978722	0.978721	7.8511e-05	0.801337
cg11633494	16	30274348	CD2BP2;CD2BP2	S_Shore	0.0063737	0.00620992	-0.000196365	0.243979	0.00680056	0.0063437	-0.00038941	0.0359282
cg23491124	8	6471805	MCPH1	NA	0.973328	0.971693	-0.00119414	0.243982	0.972282	0.971447	-0.000626378	0.578859
cg10805352	1	41018320	NA	N_Shelf	0.842513	0.842665	-0.00308487	0.243982	0.82237	0.819561	-0.00651144	0.0254255
cg12720459	16	64168870	LOC283867	NA	0.943844	0.94471	0.000929826	0.243983	0.943812	0.942925	-0.000825996	0.325933
cg21277988	7	26207651	HNRNPA2B1;CBX3;CBX3;CBX3;HNRNPA2B1	Island	0.0273347	0.0257766	-0.000768164	0.243993	0.0286629	0.0274874	-0.00043526	0.822862
cg26722544	4	73231038	NPFFR2;NPFFR2;NPFFR2	NA	0.921138	0.925909	0.0021048	0.243995	0.913332	0.917903	0.0021038	0.310171
cg19571617	2	97775624	TMEM131	NA	0.974606	0.973093	-0.0010629	0.244003	0.973707	0.973266	-0.000130758	0.880254
cg00184394	17	78338524	TBCD	NA	0.702185	0.702826	-0.00420527	0.244008	0.677015	0.679066	-0.00191149	0.601946
cg03833605	10	101177430	GOT1	N_Shelf	0.839446	0.847566	0.00387706	0.24401	0.815075	0.828316	0.00752851	0.0316099
cg16902190	14	35708315	NA	NA	0.941352	0.944177	0.00162184	0.244011	0.941772	0.943303	0.0014955	0.300645
cg05229311	3	12573331	MKRN2	N_Shore	0.0368	0.036779	-0.000547486	0.244011	0.036711	0.036484	-0.00033832	0.498914
cg05638174	2	181978212	NA	NA	0.971987	0.970973	-0.000935202	0.244014	0.970194	0.970845	0.000584429	0.496746
cg17876128	16	82721304	HSDL1;HSDL1	NA	0.966361	0.967999	0.000835158	0.244022	0.963437	0.964721	0.000589886	0.445877
cg24937582	7	27105499	NA	S_Shelf	0.709842	0.719663	0.00686551	0.244023	0.722197	0.718225	-0.00666971	0.235847
cg18023951	2	937634	SNTG2	S_Shore	0.515096	0.521179	0.00772941	0.244023	0.531483	0.536736	0.00805501	0.216621
cg03867465	7	98994062	ZNF655;ZNF655;ZNF655;ZNF655;ZNF655;ZNF655;ZNF655;ZNF655;ZNF655;ZNF655;ZNF655;ZNF655	Island	0.00769437	0.00768034	-0.00021026	0.244028	0.00784615	0.00784291	-0.000103165	0.562138
cg12049485	7	1536933	MAFK;MAFK	Island	0.00298555	0.00266235	-0.000184438	0.244028	0.00325967	0.0026777	-0.000432867	0.0880408
cg10091866	1	27089988	GPN2;GPATCH3	S_Shore	0.831751	0.834554	0.00240922	0.244029	0.830551	0.832481	0.00251322	0.224877
cg19898043	6	3696198	C6orf145	Island	0.00820613	0.00740063	-0.000408516	0.24403	0.00861336	0.00766339	-0.000533003	0.200183
cg18764291	3	114206227	C3orf17;C3orf17;C3orf17	NA	0.971066	0.970199	-0.000769969	0.244031	0.970247	0.969851	-0.000235682	0.730222
cg21462428	11	10547163	LYVE1	NA	0.963393	0.960788	-0.00155063	0.244036	0.960524	0.959525	-0.000261246	0.855334
cg02617981	6	21705034	SOX4;SOX4	Island	0.010596	0.0101325	-0.000431662	0.244036	0.0114945	0.00984344	-0.00154875	6.34212e-05
cg00382930	12	122762624	ATP6V0A2	Island	0.00569312	0.00475013	-0.00105805	0.244039	0.00598248	0.00483933	-0.0012072	0.246643
cg23501439	17	54124429	TEX14;RAD51C;TEX14;RAD51C	N_Shore	0.925142	0.929729	0.00350971	0.24404	0.91986	0.926829	0.00480751	0.0785842
cg12804104	10	134821724	NA	Island	0.919369	0.92287	0.00166819	0.244041	0.917895	0.919379	0.000862126	0.525516
cg24642196	8	6920203	NA	NA	0.916282	0.922033	0.00642226	0.244045	0.914644	0.920911	0.00515655	0.351815
cg04833885	11	61320124	FEN1	S_Shelf	0.967652	0.967502	-0.000743919	0.244048	0.965071	0.966626	0.000676178	0.307172
cg20489272	14	90955245	CCDC88C	S_Shore	0.0258659	0.025774	0.000896668	0.244049	0.0303812	0.0292383	0.000163739	0.844616
cg15639842	6	166492335	T	S_Shore	0.966228	0.964313	-0.00149092	0.24405	0.963957	0.964089	0.000317705	0.806427
cg07754940	10	79460145	POLR3A	S_Shore	0.694702	0.700866	0.00454779	0.244056	0.675117	0.691003	0.0135832	0.000485449
cg04868238	6	108561965	NA	Island	0.00548883	0.00530408	-0.000164831	0.244057	0.00555215	0.00529275	-0.000246895	0.0739884
cg18604577	12	123339621	FAM101A	NA	0.689979	0.688139	-0.0079583	0.244059	0.647001	0.656921	0.00193325	0.777402
cg18458431	10	76809122	NA	NA	0.901217	0.90393	-0.00278395	0.24406	0.89002	0.892741	-0.00242396	0.333922
cg24607290	2	6828592	NA	NA	0.964457	0.961804	-0.00158766	0.244061	0.961975	0.961389	-1.95509e-05	0.988034
cg20565046	19	14032331	PALM3	S_Shelf	0.774795	0.785112	0.00444626	0.244061	0.744665	0.758687	0.00667773	0.0958118
cg14252519	4	84596100	HELQ;MRPS18C	Island	0.00525819	0.0048502	-0.000215699	0.244062	0.00577956	0.00497728	-0.000558278	0.121294
ch.7.2226368R	3	51951029	PARP3;RRP9;PARP3	Island	0.0219937	0.0223302	0.000416388	0.244066	0.0225042	0.0222036	-0.000411201	0.240538
cg25966198	12	66327589	DYRK2;DYRK2	N_Shore	0.803236	0.80629	-0.00464637	0.244068	0.771082	0.778392	-0.00122745	0.766999
cg02300377	8	93721429	NA	NA	0.944997	0.946638	0.00161762	0.244071	0.946046	0.945784	-0.000543266	0.69657
cg13066892	1	3360696	ARHGEF16	N_Shore	0.0154339	0.014763	-0.00054288	0.244071	0.0163072	0.0155885	-0.000336911	0.606516
cg15510373	6	10490055	NA	Island	0.477969	0.480207	0.00385193	0.244073	0.49706	0.490239	-0.00414236	0.189206
cg03284853	6	88914113	CNR1;CNR1;CNR1;CNR1;CNR1;CNR1	NA	0.961133	0.962385	0.000796272	0.244077	0.960019	0.961995	0.00181988	0.0120505
cg05667401	12	48421182	TMBIM6;TMBIM6	N_Shore	0.0326463	0.033766	0.000578899	0.244083	0.0331732	0.0331615	5.63092e-05	0.909576
cg18753619	11	69602012	ANO1	Island	0.0173413	0.0163399	-0.000785038	0.244083	0.020762	0.0182149	-0.00221194	0.0290522
cg07180571	5	79947303	NA	NA	0.935385	0.936167	-0.00169663	0.244089	0.932068	0.932396	-0.00244441	0.101471
cg19183748	18	803059	YES1	S_Shore	0.00752853	0.00738015	-0.000213919	0.244101	0.00844175	0.00818819	-9.09278e-05	0.739357
cg14784699	5	167831808	WWC1;WWC1;WWC1	NA	0.740336	0.745315	0.00264161	0.244104	0.739387	0.740851	-0.00101122	0.668438
cg08738430	6	32913662	TAP2;TAP2	N_Shore	0.640402	0.638564	-0.00417849	0.244105	0.621236	0.620711	-0.00428441	0.260558
cg16178907	9	78980989	VPS13A;VPS13A;VPS13A;VPS13A	N_Shore	0.500563	0.501502	-0.00561759	0.244106	0.482926	0.489494	-0.000921656	0.854432
cg14155184	3	118317930	NA	NA	0.944801	0.941613	-0.00187155	0.244109	0.942567	0.942217	0.000432696	0.780413
cg08032641	7	157785408	PTPRN2;PTPRN2;PTPRN2	NA	0.956841	0.957754	0.000888698	0.244113	0.956306	0.958061	0.00183154	0.0181166
cg09538135	14	32473613	NA	Island	0.00603905	0.00563677	-0.000280598	0.244115	0.00632907	0.00541716	-0.000744428	0.0508652
cg10584805	22	48106196	NA	S_Shelf	0.793229	0.794497	-0.00439016	0.244118	0.774209	0.779225	-0.00083253	0.823745
cg26580045	22	28446489	CABP7	Island	0.00926282	0.0088054	-0.000355696	0.244119	0.0100765	0.00928482	-0.000577993	0.235945
cg03762366	16	88392663	FANCA;FANCA	NA	0.968074	0.969305	0.000670891	0.244124	0.969001	0.969282	-0.000103913	0.84732
cg15110243	6	7852917	TXNDC5;TXNDC5	N_Shelf	0.970028	0.970921	0.000862272	0.244126	0.970306	0.97058	0.000370987	0.618692
cg13849495	19	4919614	KDM4B	Island	0.0372659	0.0377155	0.000915177	0.244128	0.0383376	0.0373992	-0.000105609	0.895277
cg14589810	6	159570942	FNDC1	N_Shelf	0.893126	0.897476	0.00224595	0.244131	0.892242	0.900133	0.00595551	0.00196814
cg27622405	11	1387516	BRSK2	Island	0.920606	0.915465	-0.00350322	0.244137	0.917116	0.916247	-0.000107877	0.973069
cg21830050	3	124606705	ADCY5	NA	0.918917	0.920859	0.00124369	0.244139	0.916807	0.919259	0.00243255	0.0233669
cg24859393	1	176960957	RALGPS2;RALGPS2	Island	0.0154876	0.0155255	-0.000297585	0.244141	0.0150964	0.0153563	5.29254e-05	0.837897
cg11120695	1	116716815	ATP1A1;ATP1A1	Island	0.00831857	0.00809907	-0.000239003	0.244142	0.00848273	0.00802933	-0.000363146	0.042878
cg27114661	7	116906618	CFTR	NA	0.155075	0.150544	-0.00488686	0.244146	0.176003	0.172781	-0.00231234	0.596924
cg19730699	4	53927395	SCFD2	S_Shore	0.016849	0.0141991	-0.0024403	0.244149	0.0155493	0.0141508	-0.00108991	0.466285
cg21129531	7	75405405	POR	NA	0.21252	0.222176	0.0103045	0.244149	0.220498	0.23175	0.0131712	0.138799
cg23885415	2	172487207	HAT1;HAT1;HAT1	Island	0.00383263	0.00336218	-0.000224701	0.24415	0.0041437	0.00344589	-0.000419954	0.162689
cg03649238	20	813954	ANGPT4	Island	0.0322697	0.0332066	0.000658202	0.24415	0.0323881	0.032532	-8.52918e-05	0.875852
cg14375282	18	75385497	NFATC1;NFATC1;NFATC1;NFATC1	Island	0.857648	0.865821	0.00808757	0.244156	NA	NA	NA	NA
cg00223245	19	59332951	CNOT3	Island	0.0172653	0.0165888	-0.000590318	0.244159	0.0177996	0.0159579	-0.00167599	0.00105481
cg08909608	3	187138609	TRA2B;TRA2B	Island	0.00359699	0.00323662	-0.000184041	0.244162	0.0038977	0.00331724	-0.000355698	0.25189
cg22099404	7	44147129	MYL7	NA	0.789104	0.792234	-0.00475052	0.244162	0.757577	0.76511	-0.00190333	0.65465
cg17512868	21	43903735	HSF2BP;HSF2BP;RRP1B	Island	0.00512847	0.00467884	-0.000222643	0.244163	0.00559325	0.00485719	-0.00045529	0.301594
cg19372337	15	23033762	SNORD115-37	NA	0.325201	0.333061	0.00486999	0.244163	0.308056	0.317584	0.00723803	0.0786236
cg00203089	20	32131509	RALY;RALY	NA	0.946235	0.948755	0.00102291	0.244163	0.94243	0.944744	0.00049938	0.588454
cg07173484	3	33112933	TMPPE;GLB1;TMPPE;GLB1;GLB1	N_Shore	0.00504954	0.00490177	-0.000229194	0.244167	0.00529314	0.00482594	-0.000434169	0.0195637
cg25848060	1	4742332	AJAP1	NA	0.958438	0.957736	-0.000822664	0.244168	0.959887	0.959659	-0.000351292	0.632712
cg25932461	9	4731473	AK3	Island	0.030093	0.0319058	0.000879466	0.244174	0.0317224	0.0318986	-0.0004032	0.625133
cg07263475	10	72642120	UNC5B	Island	0.00316668	0.00282138	-0.000182443	0.244175	0.00346139	0.00289051	-0.000351987	0.21778
cg06128198	17	3546230	P2RX5;P2RX5;P2RX5;P2RX5;P2RX5;P2RX5	Island	0.00223852	0.00199341	-0.000139253	0.244178	0.00250262	0.00199952	-0.000369447	0.164303
cg24888187	19	59134789	CACNG7	N_Shelf	0.955063	0.950938	-0.00236986	0.244179	0.95289	0.952479	0.000742134	0.690126
cg00883565	9	4669439	CDC37L1	Island	0.00958817	0.00948478	-0.000295255	0.244181	0.0105216	0.0101404	-0.000202696	0.481462
cg02858159	11	45318462	NA	NA	0.0145725	0.0154831	0.000336136	0.244181	0.0150843	0.015215	-0.000196945	0.43188
cg09687864	8	71109500	NA	Island	0.116136	0.117468	0.00447674	0.244181	0.145841	0.146212	0.00450011	0.284368
cg08996805	11	115956838	NA	Island	0.0209653	0.0205659	-0.000546983	0.244182	0.0217647	0.0217842	-0.000169706	0.706491
cg00355673	11	74337800	XRRA1;XRRA1;SPCS2	Island	0.0062065	0.0064935	0.000157862	0.244182	0.00643403	0.00633613	-0.000146466	0.275275
cg12314424	3	120878999	COX17	Island	0.0321232	0.0295518	-0.00104258	0.244183	0.0369241	0.0327548	-0.00253785	0.0134738
cg20510745	9	134575857	NA	S_Shore	0.769979	0.768779	0.00714034	0.244185	0.773512	0.772769	0.00910384	0.118636
cg02842227	16	1176357	CACNA1H;CACNA1H	Island	0.961984	0.959473	-0.00291889	0.244191	0.961423	0.959352	-0.00264263	0.293406
cg07709635	6	27548945	ZNF184	Island	0.00438001	0.00426095	-0.000156895	0.244192	0.00457987	0.00416105	-0.000412822	0.00197732
cg09123951	10	80673026	ZMIZ1	Island	0.0166754	0.0154277	-0.000727568	0.244193	0.0174306	0.0161311	-0.000805878	0.210512
cg22529645	12	68923998	CNOT2	Island	0.0205111	0.0202294	-0.000557239	0.244193	0.0210073	0.0205312	-0.000927605	0.0508
cg03982609	11	63709676	STIP1	Island	0.00488476	0.00444406	-0.000229069	0.244193	0.00505872	0.00451164	-0.000330997	0.337904
cg03930485	7	36667269	AOAH	NA	0.911438	0.910633	-0.00191161	0.244196	0.906966	0.907388	0.000354326	0.81883
cg16254190	8	87473292	WWP1	NA	0.878544	0.88073	-0.00330659	0.244198	0.866959	0.872353	-0.000366905	0.892599
cg07194152	13	113329750	TFDP1;TFDP1	S_Shore	0.975616	0.97723	0.000760554	0.244202	0.973553	0.976283	0.00181016	0.0108517
cg16161418	19	17442125	SLC27A1	N_Shore	0.00622541	0.00600272	-0.000214094	0.244203	0.00658914	0.00627331	-0.000226722	0.212779
cg01920657	8	38208601	DDHD2;DDHD2;DDHD2	Island	0.00397632	0.00362864	-0.000184896	0.244204	0.00434755	0.00372803	-0.000428102	0.157115
cg01316109	10	133918295	STK32C	N_Shelf	0.96652	0.968001	0.00155507	0.244209	0.966605	0.968385	0.00222804	0.0795081
cg24623382	5	148014223	HTR4;HTR4;HTR4;HTR4;HTR4;HTR4;HTR4	Island	0.0324489	0.0317601	-0.000917231	0.244214	0.0330129	0.0317429	-0.000908924	0.16566
cg07372879	16	2244286	RNPS1;RNPS1	S_Shelf	0.706252	0.704409	0.00332141	0.244218	0.699942	0.69852	0.00484587	0.0960717
cg13224427	22	47107565	NA	N_Shore	0.851427	0.854964	0.00230769	0.244218	0.848065	0.850578	0.00102907	0.609918
cg26806835	1	45540802	LOC400752	N_Shore	0.975121	0.974738	-0.000677848	0.24422	0.973085	0.973895	0.000626628	0.329469
cg10267872	1	199850101	NA	NA	0.140236	0.129068	-0.00939698	0.244223	0.167327	0.155517	-0.0121873	0.188328
cg16197925	6	30723524	C6orf136;C6orf136;C6orf136	Island	0.0107937	0.0111163	0.000228026	0.244225	0.0111481	0.0108324	-0.000375652	0.0596858
cg12071775	4	164473106	NPY1R;NPY1R	S_Shore	0.0172172	0.016547	-0.000632574	0.244227	0.0198258	0.0186507	-0.000655448	0.275143
cg25726857	2	88618700	NA	NA	0.841165	0.846787	0.00248172	0.244228	0.83768	0.845223	0.00467984	0.0362672
cg11065718	10	1435200	ADARB2	NA	0.947894	0.947424	-0.00100008	0.24423	0.946599	0.947605	0.000712866	0.402345
cg06745695	6	118103977	NUS1	Island	0.0227619	0.0234116	0.000466077	0.244231	0.0241052	0.0235888	-0.000444227	0.28676
cg16786703	3	148596390	ZIC4;ZIC4;ZIC4	Island	0.0192341	0.0183706	-0.00067703	0.244232	0.0215598	0.0193891	-0.001474	0.0212097
cg12210363	1	208046093	IRF6;IRF6	Island	0.00368474	0.00335284	-0.000192924	0.244241	0.00397337	0.00340417	-0.000370872	0.16676
cg23431175	17	77412587	P4HB	Island	0.0484954	0.0483411	-0.000827292	0.244244	0.049882	0.0491291	-0.00110813	0.138587
cg20042248	1	67614629	IL12RB2	NA	0.831902	0.835239	-0.00500307	0.24425	0.802888	0.809974	-0.00242415	0.575229
cg11842752	16	49333527	CYLD;CYLD;CYLD;CYLD;CYLD	Island	0.00343668	0.00310107	-0.000175973	0.24425	0.00377788	0.00315474	-0.000444813	0.147491
cg27408171	12	67919417	CPSF6	N_Shore	0.010521	0.010141	-0.000274611	0.244257	0.0114394	0.0103911	-0.000723068	0.0074633
cg25213141	12	119451563	COQ5	S_Shore	0.0121152	0.0118039	-0.000509959	0.24426	0.0124489	0.0115922	-0.000811774	0.0465759
cg05667101	13	24395356	CENPJ	S_Shore	0.0185201	0.0175992	-0.000837058	0.24426	0.0221745	0.0199331	-0.0018161	0.029097
cg04878685	14	36044274	SFTA3	N_Shore	0.0287457	0.0306955	0.00105957	0.24426	0.0313921	0.0305847	-0.000990553	0.288161
cg21092462	10	89089722	LOC728190	N_Shore	0.966335	0.964469	-0.00136848	0.244261	0.965262	0.964218	-0.000635128	0.581038
cg03075214	4	40950926	NA	N_Shelf	0.904505	0.907699	0.0016723	0.244262	0.902674	0.907506	0.00280455	0.0545246
cg02328930	5	43103292	NA	S_Shore	0.00763078	0.00751331	-0.000236659	0.244262	0.00769547	0.0074453	-0.000133887	0.481219
cg11538311	2	84962929	C2orf89	S_Shore	0.00840934	0.00732539	-0.000533138	0.244265	0.00874102	0.00733569	-0.000774618	0.0833846
cg15101392	22	17814920	C22orf39;C22orf39	Island	0.00469001	0.00415451	-0.000282158	0.244266	0.00483247	0.00417491	-0.000400154	0.202378
cg10351914	15	97367068	LOC145814;LOC145814	NA	0.967169	0.965953	-0.00100529	0.244267	0.964544	0.965838	0.00140403	0.130006
cg21664310	1	82041846	LPHN2	S_Shore	0.0790452	0.0837597	0.00323112	0.244278	0.0806833	0.0799515	-0.0024618	0.414661
cg11567608	4	82612186	RASGEF1B	Island	0.00841042	0.00783983	-0.000289326	0.24428	0.00874724	0.00792759	-0.000498073	0.245394
cg12306367	12	11197403	PRR4;PRH1	NA	0.641592	0.648944	0.0116876	0.244285	0.636547	0.641549	0.01174	0.218922
cg03602528	19	7891189	SNAPC2;SNAPC2	Island	0.00364361	0.00330745	-0.000178527	0.244287	0.00394419	0.00334313	-0.000391642	0.157006
cg16756620	9	124066894	RBM18;MRRF;RBM18;RBM18;RBM18;MRRF	Island	0.00213043	0.00189241	-0.00012618	0.244288	0.00243144	0.00197401	-0.000310206	0.203212
cg18692149	10	134171579	NA	S_Shore	0.941517	0.944196	0.00150825	0.244289	0.941713	0.943338	0.000639892	0.629329
cg15162827	6	32970251	NA	Island	0.00374749	0.00363265	-0.00011323	0.24429	0.00387267	0.00369674	-0.000152083	0.115222
cg11445324	1	203694830	NA	S_Shore	0.0506345	0.0493512	-0.00118186	0.244296	0.0527694	0.0504111	-0.00154234	0.147525
cg12451153	6	30264373	TRIM26	NA	0.974632	0.973923	-0.00148769	0.244307	0.974383	0.973323	-0.00194918	0.111153
cg07410746	2	171280088	LOC440925;SP5	Island	0.00589458	0.00575835	-0.000159561	0.244308	0.00587254	0.00550083	-0.000387489	0.0031314
cg19312536	13	109600739	COL4A1	NA	0.960627	0.962539	0.00151058	0.244313	0.961093	0.962065	0.000513593	0.670046
cg03604463	6	100123491	CCNC;CCNC	Island	0.00517464	0.00465833	-0.000263707	0.244313	0.0055143	0.00471842	-0.000496097	0.165961
cg24956391	10	133806972	JAKMIP3	S_Shelf	0.430682	0.416878	-0.00763542	0.244314	0.45799	0.437003	-0.0169764	0.00847439
cg01940713	1	226530257	OBSCN;OBSCN	Island	0.00965389	0.0105555	0.000676618	0.24432	0.00993051	0.0102304	0.000275196	0.484834
cg22734085	19	62638431	ZNF749	Island	0.0312966	0.0308915	-0.000559582	0.244323	0.0314629	0.0309514	-0.00049315	0.30778
cg01997006	16	84436573	NA	Island	0.923458	0.927788	0.00216441	0.244328	0.915553	0.920769	0.00253172	0.22903
cg08957605	10	114125837	ACSL5;ACSL5;ACSL5	NA	0.0106586	0.0103171	-0.000511312	0.244335	0.0111493	0.010225	-0.000806913	0.030664
cg13213923	13	29590581	NA	S_Shelf	0.961839	0.959954	-0.00166906	0.244335	0.960152	0.961009	0.000828407	0.565992
cg14120784	22	19179595	KLHL22	Island	0.0165622	0.0170705	0.000259654	0.244337	0.0168988	0.0170983	0.000191017	0.408764
cg18188347	5	170696611	NA	NA	0.0158206	0.0151722	-0.000754618	0.244338	0.0166469	0.0152116	-0.00133844	0.0496482
cg11345172	14	49389323	SDCCAG1	Island	0.00455565	0.00404261	-0.000293301	0.244341	0.00506378	0.00409901	-0.00063606	0.0548716
cg20818528	6	44207628	TMEM63B	S_Shelf	0.698269	0.702246	-0.00512719	0.244346	0.670177	0.673544	-0.0053958	0.216715
cg04970150	4	2018855	NA	Island	0.421134	0.432964	0.00498648	0.244349	0.410767	0.427017	0.00971199	0.0244489
cg04191297	9	139388551	EXD3	Island	0.980796	0.981384	0.000414371	0.244351	0.980472	0.981037	0.0003864	0.279168
cg16732970	8	22607600	EGR3	Island	0.022792	0.0223714	-0.000558993	0.244352	0.0231512	0.0219642	-0.000519987	0.260445
cg19040163	11	68587016	TPCN2	NA	0.973275	0.974466	0.000619498	0.244353	0.972336	0.974196	0.00151017	0.00445741
cg26475742	8	79881037	IL7	S_Shore	0.058916	0.0592868	0.00158518	0.244357	0.0555433	0.0547208	0.000159232	0.902413
cg07364018	10	16599376	C1QL3	N_Shelf	0.969736	0.967874	-0.00195242	0.244358	0.968075	0.96767	-0.000375422	0.839181
cg21856005	11	69680062	ANO1;ANO1	S_Shore	0.805461	0.809113	-0.00595474	0.244365	NA	NA	NA	NA
cg13601740	14	57834937	FLJ31306;FLJ31306;ARID4A;ARID4A;ARID4A	Island	0.0078186	0.00739447	-0.000336813	0.244366	0.00811537	0.00727158	-0.000627464	0.00283685
cg08243401	5	176247161	HK3	Island	0.970565	0.971841	0.000613069	0.244371	0.970716	0.971679	0.000505253	0.35615
cg18734433	14	104838502	BRF1	Island	0.0204218	0.0211247	0.000468166	0.244372	0.0211792	0.0208408	-0.00032513	0.462625
cg10485411	5	929709	BRD9;BRD9;BRD9	NA	0.963029	0.958882	-0.0037072	0.244373	0.962546	0.958621	-0.00334469	0.277028
cg25704562	17	35533276	MSL1	S_Shore	0.117042	0.118637	0.00199047	0.244376	0.120266	0.118608	0.000833467	0.620075
cg21459713	19	5573501	SAFB;SAFB2	Island	0.019895	0.0202105	0.000419955	0.244383	0.0204397	0.020377	-0.000180377	0.626715
cg08977266	1	51855258	OSBPL9;OSBPL9;OSBPL9;OSBPL9	NA	0.00701847	0.00647925	-0.000287138	0.244386	0.00753655	0.00661086	-0.000646193	0.107071
cg02018291	10	49277588	NA	NA	0.948025	0.947404	-0.00122141	0.244393	0.945218	0.946414	0.000672681	0.528254
cg14247180	20	48981303	ADNP;ADNP	N_Shore	0.00359873	0.00327705	-0.000179083	0.244396	0.00399968	0.00329784	-0.00052728	0.122184
cg10626625	12	8608754	NA	NA	0.637087	0.654227	0.0103567	0.244399	0.605721	0.632141	0.0179275	0.0418861
cg19515317	21	45521170	POFUT2;POFUT2;POFUT2	Island	0.930356	0.93129	-0.00155542	0.244399	0.927845	0.928858	-0.00095163	0.451411
cg01056358	7	4724195	FOXK1	N_Shore	0.765466	0.759834	-0.00493523	0.244413	0.753342	0.752926	0.00242582	0.611594
cg05992400	8	134156353	TG;SLA;SLA	NA	0.298646	0.300654	0.00757032	0.244416	0.335871	0.327592	-0.00020907	0.974179
cg05102651	16	2224265	E4F1	Island	0.988175	0.989139	0.000399215	0.244421	0.987461	0.988773	0.000718695	0.0717366
cg05504045	13	78878692	RBM26	Island	0.0130528	0.0127566	-0.000311088	0.244422	0.0131953	0.0126154	-0.000450783	0.0852876
cg08984586	12	42486606	TWF1	Island	0.0102319	0.0100541	-0.000374525	0.244425	0.0109267	0.00994745	-0.00098617	0.00495412
cg26845390	15	41871004	SERF2	N_Shore	0.871933	0.871554	0.00218598	0.244425	0.870969	0.867698	0.00212356	0.284871
cg13598881	10	46416363	GPRIN2	S_Shelf	0.869716	0.873933	0.00191704	0.244426	0.863449	0.865193	-0.000680439	0.716697
cg06405792	5	114908229	FEM1C;FEM1C	Island	0.00438157	0.00402888	-0.000207733	0.244426	0.00473765	0.00406357	-0.000515878	0.116994
cg06690609	7	131515148	PLXNA4	NA	0.980802	0.980874	0.00043946	0.244426	0.980384	0.980534	0.000332624	0.363764
cg06956048	15	41879458	SERINC4;SERINC4;C15orf63	N_Shore	0.959836	0.960574	0.00118256	0.24443	0.960555	0.96203	0.00176155	0.0498285
cg09258509	4	146901827	ZNF827	N_Shore	0.947754	0.948707	0.000946688	0.244433	0.946813	0.94739	0.000143618	0.856361
cg23033870	17	39757918	SLC25A39;SLC25A39	Island	0.00303632	0.00276246	-0.000162796	0.244438	0.00333146	0.00277079	-0.000408629	0.1143
cg26717983	11	123998041	TBRG1;TBRG1;TBRG1	Island	0.02437	0.0232163	-0.00101466	0.244439	0.027506	0.0243751	-0.00241124	0.0120718
cg03748857	19	54128391	DHDH	N_Shore	0.141993	0.138494	-0.00389959	0.244441	0.125725	0.1284	0.00137776	0.679451
cg12754417	22	28609857	MTMR3;MTMR3;MTMR3	Island	0.0455607	0.0439378	-0.0011146	0.244444	0.0465639	0.044874	-0.0014687	0.126204
cg02917381	2	73818095	TPRKB	Island	0.0120711	0.0117868	-0.000380103	0.244444	0.0131301	0.0126775	-0.00028286	0.509675
cg10055431	19	14501371	MIR639;TECR	Island	0.00365601	0.00331396	-0.000200971	0.244444	0.00394	0.00336719	-0.000408097	0.152387
cg17694593	16	70232127	MARVELD3	NA	0.983774	0.984385	0.000363906	0.244445	0.983694	0.984033	7.93586e-05	0.785315
cg16579954	6	33392475	ZBTB22;ZBTB22	N_Shore	0.886672	0.887936	-0.0017626	0.244446	0.884748	0.883785	-0.00466175	0.00444931
cg02271180	12	36735223	NA	NA	0.954679	0.95231	-0.00170912	0.244449	0.952257	0.951598	-0.00021905	0.88186
cg12542656	3	49033581	MIR191;DALRD3;NDUFAF3;MIR425;NDUFAF3;NDUFAF3;NDUFAF3	Island	0.0134194	0.0130785	-0.000354443	0.24445	0.014346	0.0141906	2.25597e-05	0.949723
cg05897030	7	149707368	ZNF775;ZNF775	Island	0.00566304	0.00553559	-0.000170548	0.244452	0.0057982	0.00537359	-0.000389506	0.00832246
cg03513645	2	208258088	NA	S_Shelf	0.973966	0.973172	-0.000740404	0.244454	0.973152	0.973619	0.000614032	0.302585
cg08453750	10	69292418	NA	NA	0.961942	0.961811	-0.00115563	0.244455	0.960522	0.960096	-0.00141273	0.153105
cg08920121	10	80497339	ZMIZ1;LOC283050;LOC283050;LOC283050	Island	0.00697449	0.00647205	-0.000377151	0.244456	0.00749182	0.00635341	-0.000956524	0.0101074
cg15027115	2	231448642	ITM2C;ITM2C;ITM2C	NA	0.941141	0.94066	-0.00152622	0.244458	0.940379	0.940441	-0.000107599	0.935033
cg03427576	22	37969464	PDGFB	Island	0.0250561	0.0244787	-0.000617107	0.244461	0.0255834	0.0238677	-0.00138309	0.00759129
cg21922991	16	510795	RAB11FIP3;RAB11FIP3	NA	0.945732	0.947372	0.000992242	0.244463	0.946081	0.946259	-0.00053094	0.533192
cg24440088	1	6503112	PLEKHG5	NA	0.843396	0.846046	-0.00405145	0.244465	0.806433	0.813354	-9.99503e-05	0.978345
cg08604534	11	76049594	LRRC32;LRRC32	NA	0.844661	0.846674	-0.00390655	0.24447	0.820784	0.827666	0.00157562	0.660413
cg08907891	1	111633632	CHIA;CHIA	NA	0.937966	0.935528	-0.00204985	0.244471	0.935534	0.934152	-0.0012148	0.472779
cg04723113	1	183970282	HMCN1	Island	0.00712931	0.00754192	0.000164825	0.244473	0.00728513	0.00725314	-0.000107501	0.436089
cg18616091	7	1927202	MAD1L1;MAD1L1;MAD1L1	NA	0.946018	0.948175	0.00310003	0.244475	0.94526	0.946391	0.00175345	0.495814
cg07550809	2	201082716	KCTD18;KCTD18	Island	0.0217094	0.0218811	0.000931263	0.244476	0.0319857	0.0274504	-0.00308067	0.0204941
cg09496915	20	60978926	NA	Island	0.621443	0.618003	-0.00282047	0.24449	0.625106	0.617455	-0.00672869	0.00419739
cg16574285	7	149047607	KRBA1	Island	0.966702	0.96965	0.00348232	0.244491	0.965599	0.969103	0.00364134	0.243031
cg14293864	3	191714511	IL1RAP;IL1RAP;IL1RAP;IL1RAP;IL1RAP;IL1RAP	Island	0.00403804	0.00365461	-0.00020776	0.244493	0.00449439	0.00373074	-0.000506031	0.138321
cg00367424	17	7068026	ACADVL;MIR324;ACADVL	S_Shelf	0.974338	0.972829	-0.00103135	0.244494	0.971827	0.972313	0.00101668	0.273575
cg24924358	5	167275917	ODZ2	NA	0.821337	0.824244	-0.00450947	0.244496	0.795102	0.800548	-0.00331632	0.395072
cg09172752	11	115954486	NA	N_Shore	0.946493	0.94848	0.000993647	0.244497	0.944743	0.946985	0.00116109	0.207642
cg22920873	1	226700543	NA	Island	0.0067578	0.00697296	0.000218994	0.244498	0.00763522	0.0069012	-0.000657021	0.00207782
cg21915449	8	144875246	MAPK15	S_Shore	0.983533	0.983857	0.000303115	0.2445	0.983136	0.983406	0.000212851	0.426049
cg20441606	18	31963442	SLC39A6;SLC39A6;ELP2	Island	0.00524499	0.00475065	-0.000235089	0.244503	0.00569637	0.0049411	-0.000436607	0.231611
cg25513133	13	69580020	KLHL1;KLHL1;ATXN8OS	Island	0.0211952	0.0195109	-0.000767371	0.244508	0.0233622	0.0224658	-0.000315607	0.686772
cg25314733	3	179759366	KCNMB2;KCNMB2;KCNMB2	NA	0.865073	0.869074	-0.00369696	0.244508	0.831688	0.839531	-0.00112238	0.751998
cg01167623	18	42007708	C18orf25;C18orf25	Island	0.00893131	0.00933721	0.000259652	0.24451	0.00923572	0.00957904	0.00024727	0.316773
cg13364288	10	133849277	DPYSL4	Island	0.0050319	0.00458827	-0.000229798	0.244511	0.00542665	0.00475148	-0.000391362	0.269763
cg25995420	6	46728667	SLC25A27;CYP39A1;SLC25A27	Island	0.0202772	0.0206508	0.000519721	0.244513	0.0213642	0.0199658	-0.00118651	0.00501218
cg16003913	9	138470218	SEC16A	S_Shore	0.958307	0.956351	-0.00145753	0.244518	0.955391	0.955856	0.000619336	0.62188
cg16150678	19	18198347	PDE4C;PDE4C	Island	0.0762588	0.0752412	-0.00200255	0.24452	0.078895	0.0764227	-0.00252286	0.149027
cg10328583	4	68897913	YTHDC1;YTHDC1	Island	0.03299	0.0341584	0.000624504	0.244522	0.0344564	0.0341447	-0.000102033	0.858708
cg03507326	10	97363668	ALDH18A1;ALDH18A1	NA	0.00331413	0.003184	-0.00015639	0.244523	0.00376985	0.00333838	-0.00039831	0.00490903
cg07719610	3	9823638	ARPC4;ARPC4;ARPC4	N_Shelf	0.968703	0.968891	-0.000749601	0.244524	0.969322	0.969438	-0.00048754	0.411354
cg01926877	6	3711661	NA	NA	0.767205	0.768638	-0.0067627	0.244524	0.729754	0.735997	-0.00346904	0.5388
cg24766109	20	61621307	PPDPF	N_Shore	0.819701	0.825761	0.00322912	0.244525	0.823558	0.827953	0.00174584	0.531384
cg00394522	6	33027405	HLA-DMA	NA	0.915216	0.911428	-0.00227966	0.244527	0.910692	0.911193	0.00113533	0.557409
cg01342411	2	73192897	RAB11FIP5	Island	0.0218167	0.0213665	-0.000565746	0.244528	0.0217982	0.0214909	-9.27999e-05	0.84039
cg04414683	12	121319396	NA	S_Shelf	0.950041	0.950432	-0.00140315	0.244529	0.941061	0.942117	-0.000724594	0.609876
cg00349948	10	18988064	ARL5B	N_Shore	0.00471486	0.00457589	-0.000132538	0.244537	0.00496988	0.00471372	-0.000195633	0.0949408
cg16062856	10	93860301	CPEB3	NA	0.355015	0.357078	0.00682336	0.244538	0.380696	0.374714	0.000561601	0.922823
cg03662467	17	4372501	SPNS2	NA	0.98392	0.983509	-0.00042643	0.244539	0.982969	0.983671	0.000691918	0.067979
cg05135536	4	55219157	KIT;KIT	Island	0.0394435	0.0400179	0.000979873	0.244541	0.0414611	0.0405238	-0.000953397	0.274239
cg27263386	17	76781271	AZI1;AZI1	S_Shore	0.880604	0.880502	-0.00387796	0.244542	0.877102	0.873527	-0.00730315	0.0324513
cg22781236	16	11797966	NA	Island	0.00715727	0.00675334	-0.000308935	0.244544	0.00772663	0.00691701	-0.000617579	0.131689
cg25969659	16	87765486	CDH15	Island	0.054105	0.0584878	0.00191361	0.244545	0.0569447	0.0560542	-0.00253152	0.106429
cg17422403	5	54558285	NA	Island	0.0353156	0.036169	0.000791993	0.244551	0.0374591	0.0365486	-0.000942574	0.195352
cg19715414	4	140435727	NDUFC1	N_Shore	0.0159242	0.0148658	-0.00126132	0.244551	0.0175297	0.016079	-0.00114835	0.311736
cg21428954	3	43196819	NA	NA	0.114409	0.105735	-0.00443632	0.244552	0.127979	0.114893	-0.00736103	0.0604505
cg01869750	2	95304202	PROM2;PROM2;PROM2	NA	0.701035	0.701143	-0.00378396	0.244553	0.681819	0.683492	-0.00176998	0.595571
cg01004278	19	55602253	POLD1	Island	0.94146	0.943782	0.00101585	0.244557	0.942022	0.943313	0.000383681	0.663473
cg16146806	2	15998211	MYCN;MYCN;MYCNOS	Island	0.0133149	0.0131913	-0.00031821	0.244557	0.0133205	0.0131938	-0.000232483	0.393992
cg22084806	4	53204396	USP46;USP46	NA	0.943021	0.941598	-0.00136283	0.244558	0.940882	0.941506	0.000691288	0.535825
cg09625024	2	88251928	THNSL2	S_Shore	0.951381	0.952885	0.00133181	0.244565	0.952646	0.953703	0.000937305	0.396909
cg02352722	7	63661259	ZNF680;ZNF680	NA	0.0154029	0.0150298	-0.000811621	0.244568	0.0153211	0.0144244	-0.000954516	0.110222
cg27412039	16	53526284	NA	N_Shore	0.22254	0.217434	-0.00411487	0.244572	0.24183	0.229785	-0.00703076	0.0531797
cg07610765	16	11178553	CLEC16A	N_Shore	0.955696	0.955279	-0.00109743	0.244572	0.952051	0.950988	-0.00205703	0.0554437
cg04486013	2	11804040	LPIN1	Island	0.0277076	0.0261457	-0.000994257	0.244573	0.0288415	0.0261725	-0.00224069	0.0213444
cg13485420	15	67154038	MIR548H4	S_Shore	0.00878225	0.00860484	-0.000285137	0.244576	0.00899997	0.00857595	-0.000297516	0.213636
cg05223897	17	10542726	C17orf48;SCO1	S_Shore	0.106113	0.101253	-0.00487414	0.244581	0.0815673	0.0821401	-0.000459151	0.898659
cg24087796	8	1233110	NA	Island	0.316766	0.303717	-0.0148005	0.244587	0.302994	0.301035	0.0025915	0.841703
cg20899382	6	64100665	NA	NA	0.969341	0.96998	0.000637541	0.244587	0.967859	0.968825	0.000507796	0.379017
cg17962090	12	12564292	DUSP16	NA	0.937508	0.935286	-0.00176573	0.244601	0.936758	0.938005	0.00193159	0.235179
cg26978691	8	1448125	DLGAP2	NA	0.973753	0.973281	-0.000744445	0.244602	0.972337	0.973998	0.0013768	0.0279963
cg03070533	18	59787759	SERPINB8;SERPINB8;SERPINB8	N_Shore	0.910038	0.915412	0.00189695	0.244602	0.904887	0.910171	0.00252894	0.153048
cg24843646	15	87752408	NA	N_Shore	0.0677251	0.0648206	-0.00168118	0.244604	0.0823548	0.0785635	-0.00200856	0.234538
cg16896911	19	2227471	C19orf35	S_Shore	0.808539	0.810225	-0.00467418	0.244606	0.782366	0.779432	-0.00942145	0.0345226
cg13920818	2	69725263	AAK1	S_Shore	0.00762564	0.00741403	-0.000231562	0.244607	0.00763223	0.00725866	-0.000266772	0.14722
cg04789365	1	11923108	PLOD1	NA	0.976303	0.977031	0.000532441	0.244608	0.975603	0.976387	0.00055834	0.258781
cg18288558	13	77308584	NA	NA	0.0177819	0.0183507	0.000527991	0.24461	0.0187468	0.0186784	7.34148e-05	0.872816
cg10305969	5	1369038	NA	NA	0.207487	0.205665	-0.00555127	0.244617	0.199694	0.20136	-0.00276639	0.547303
cg10229726	12	110347380	SH2B3	NA	0.971398	0.9706	-0.000852549	0.24462	0.969246	0.970625	0.00147959	0.0614032
cg10936564	17	35549537	CASC3	NA	0.0553301	0.0549889	-0.00108727	0.244625	0.0546047	0.0527115	-0.00261792	0.00567763
cg02716401	1	9807180	CLSTN1;CLSTN1	Island	0.0178646	0.0162132	-0.00094747	0.244625	0.0192604	0.0158808	-0.00279087	0.000706361
cg00851125	3	133923364	NPHP3;NCRNA00119	N_Shore	0.00799136	0.00775645	-0.000236353	0.244634	0.00878115	0.00841614	-0.000208979	0.391495
cg01052428	7	27192380	HOXA11AS;HOXA11	N_Shore	0.151621	0.147632	-0.00352865	0.244637	0.158331	0.153322	-0.00446044	0.157271
cg26159077	22	44083339	FAM118A;FAM118A	N_Shore	0.956371	0.955241	-0.00122832	0.244637	0.956107	0.957795	0.00167555	0.0980361
cg06138439	17	77214173	NPLOC4	Island	0.025023	0.0260251	0.000590716	0.244641	0.0250933	0.0251111	-0.000319578	0.491386
cg20311575	19	54352892	TRPM4;TRPM4	Island	0.0114285	0.0104631	-0.000482153	0.244641	0.0119395	0.0107108	-0.000884407	0.0663127
cg13099542	13	112487514	ATP11A;ATP11A	N_Shore	0.957362	0.958968	0.000786038	0.244644	0.956921	0.958178	0.0009673	0.190628
cg21942256	11	18699270	IGSF22	Island	0.00986434	0.00915151	-0.000333758	0.244644	0.010814	0.00940892	-0.000974759	0.0387866
cg01598733	1	218766583	NA	N_Shore	0.846585	0.849754	0.00374662	0.244645	0.856442	0.856717	0.00125115	0.673461
cg07741793	5	168997238	DOCK2	Island	0.128321	0.129962	0.0034816	0.244648	0.15531	0.155969	0.00410513	0.192594
cg25099065	12	6668796	ZNF384;ZNF384;ZNF384;ZNF384;ZNF384;ZNF384;ZNF384;ZNF384;ZNF384;ZNF384;ZNF384	Island	0.0154938	0.0157758	0.00029596	0.244648	0.0158325	0.015786	0.000408587	0.16123
cg01566242	1	231815918	KCNK1	N_Shore	0.0224045	0.021842	-0.000688591	0.244649	0.0246042	0.0237558	-0.000626042	0.362116
cg02459529	6	33530973	ZBTB9	S_Shore	0.247291	0.246437	-0.00428978	0.244652	0.230874	0.238099	0.00431138	0.223659
cg16639713	8	30478763	RBPMS;RBPMS;RBPMS;RBPMS	NA	0.914166	0.91442	-0.00205064	0.244653	0.911871	0.910629	-0.00320125	0.0887059
cg25917732	10	81687480	SFTPD	NA	0.969629	0.970475	0.000704324	0.244656	0.969557	0.97017	0.000415547	0.495206
cg06432655	1	8306814	SLC45A1	N_Shore	0.970611	0.969394	-0.00174983	0.244656	0.970967	0.970051	-0.000937936	0.472204
cg01227827	19	59064136	MYADM;MYADM;MYADM;MYADM;MYADM	Island	0.0274527	0.0283328	0.000752209	0.244663	0.0275861	0.0283202	0.00100964	0.0439771
cg12379294	10	48058620	GDF10	Island	0.0796257	0.0813737	0.00116324	0.244672	0.0836083	0.0843456	0.000529648	0.592761
cg04496281	16	10040967	GRIN2A;GRIN2A;GRIN2A	NA	0.0245097	0.025569	0.000672856	0.244673	0.0259935	0.0248642	-0.00127705	0.0362486
cg11623339	19	18560118	C19orf60;C19orf60	N_Shore	0.700025	0.698495	-0.00593678	0.244674	0.689912	0.691644	-0.00402056	0.414701
cg02026235	2	70980728	VAX2	Island	0.0601587	0.0595511	-0.00117276	0.244679	0.0610191	0.0596773	-0.00111276	0.293139
cg20195049	22	18336281	COMT;COMT;COMT;COMT	NA	0.886858	0.887248	-0.00222984	0.244681	0.873922	0.877474	0.000496526	0.810613
cg09647033	12	50004227	BIN2	NA	0.49969	0.506615	0.0107824	0.244681	0.534795	0.526655	0.000166072	0.984529
cg12593411	4	111780256	NA	Island	0.23506	0.231178	-0.00314014	0.244685	0.251825	0.236972	-0.0131221	4.98398e-06
cg04910183	17	76417774	RPTOR;RPTOR	NA	0.972266	0.970872	-0.000937986	0.244691	0.97056	0.970514	0.000322835	0.705779
cg16445708	12	119236653	NA	N_Shelf	0.962203	0.961286	-0.00120257	0.244691	0.959425	0.96098	0.00126662	0.237873
cg18702108	1	16337066	EPHA2	Island	0.939506	0.941314	0.00105116	0.244692	0.940621	0.94062	4.84913e-05	0.954008
cg05835262	15	71824796	C15orf59	NA	0.233873	0.24447	0.00680243	0.244693	0.239503	0.249971	0.00675569	0.26223
cg00435692	1	36688451	OSCP1;OSCP1	Island	0.265118	0.272443	0.00698882	0.244694	0.239229	0.253802	0.0143428	0.0104295
cg05564981	8	145632694	NFKBIL2	N_Shore	0.957704	0.957678	-0.000905563	0.244694	0.956282	0.955651	-0.00166761	0.0392098
cg21644426	1	3070056	PRDM16;PRDM16	N_Shore	0.942992	0.944831	0.00112623	0.244695	0.94222	0.943051	5.78066e-05	0.953911
cg04909834	14	69021175	FLJ44817	Island	0.0196396	0.0198937	0.000356539	0.244696	0.0198694	0.0194695	-0.00014802	0.627567
cg17894331	3	48860336	PRKAR2A	Island	0.0082955	0.00747441	-0.000354395	0.244701	0.00872988	0.00759269	-0.000652995	0.125582
cg19444155	10	118394618	PNLIPRP2	NA	0.985954	0.986433	0.00034167	0.244701	0.985514	0.986101	0.000539124	0.0716292
cg09635067	20	3157863	SLC4A11	Island	0.982082	0.98341	0.000456225	0.244708	0.981156	0.982871	0.000874369	0.0696731
cg23857078	6	144427499	PLAGL1;PLAGL1	Island	0.0210504	0.0215542	0.000346351	0.244709	0.0214864	0.0215499	0.000183925	0.529307
cg23018117	19	51010993	SYMPK;RSPH6A	Island	0.444955	0.448948	0.00587682	0.244713	0.476686	0.469513	-0.00306585	0.507536
cg21905711	2	203485240	WDR12;ALS2CR8;ALS2CR8;ALS2CR8	Island	0.00640362	0.00593676	-0.000257658	0.244713	0.00684718	0.00595929	-0.000646968	0.0775903
cg07318658	10	102811542	KAZALD1;KAZALD1	Island	0.317849	0.314829	-0.00382956	0.244714	0.341655	0.331426	-0.00681642	0.0429081
cg14491007	4	9752151	NA	N_Shelf	0.793959	0.800782	0.00350657	0.244715	0.788796	0.795876	0.00496531	0.109949
cg10530164	19	10196237	S1PR2	Island	0.94418	0.94567	0.00104442	0.244718	0.944195	0.943078	-0.00122149	0.185685
cg01066220	2	241557354	NA	S_Shelf	0.958483	0.958915	0.00073439	0.244723	0.956879	0.958031	0.000598452	0.366401
cg12255318	1	2334140	PEX10;PEX10	Island	0.00561779	0.00513305	-0.000273815	0.244724	0.00601862	0.00524415	-0.000540587	0.166977
cg13442969	5	180582784	TRIM41;TRIM41	Island	0.022797	0.0230454	0.000424481	0.244724	0.0235683	0.0234452	0.000109892	0.77762
cg10234776	11	6237088	CCKBR	N_Shore	0.0142958	0.0138136	-0.000427752	0.244725	0.0140648	0.013867	3.08439e-05	0.929879
cg11224603	17	77381925	FAM195B;FAM195B	N_Shore	0.731109	0.735168	0.00287982	0.244727	0.7314	0.729863	-0.00043079	0.862835
cg05329915	14	93587154	DDX24	NA	0.980235	0.979479	-0.000655054	0.24473	0.978966	0.97899	7.33279e-05	0.900877
cg24211994	2	1323129	SNTG2	NA	0.918033	0.915154	-0.00296828	0.244732	0.911873	0.91329	0.00143678	0.561128
cg25471253	2	239651584	HDAC4	N_Shore	0.911349	0.91259	0.00122444	0.244735	0.910835	0.913647	0.00210402	0.0411511
cg10289926	7	19150952	FERD3L;FERD3L	Island	0.0116547	0.00959648	-0.0020086	0.244735	0.0128132	0.0102497	-0.0023824	0.204964
cg07304068	8	61940413	CHD7	NA	0.835941	0.836885	-0.00341514	0.244739	0.810132	0.811069	-0.00245824	0.479687
cg11069461	1	117056912	NA	NA	0.722514	0.728979	0.00489309	0.24474	0.725674	0.73552	0.00832104	0.0419884
cg12647895	19	17843700	SLC5A5	Island	0.00522267	0.00466177	-0.000252494	0.244744	0.00577005	0.00497123	-0.000476447	0.19727
cg07542594	4	7006599	TBC1D14;TBC1D14	NA	0.544919	0.544361	-0.00502935	0.244744	0.513689	0.517069	-0.00204785	0.633088
cg01495299	5	179218460	C5orf45;C5orf45	Island	0.0033592	0.00302843	-0.000211728	0.244745	0.00362738	0.00302861	-0.000439375	0.116687
cg25754673	14	93617187	DDX24;IFI27L1;IFI27L1	Island	0.00842346	0.00888613	0.000217788	0.244746	0.00865804	0.00873529	-7.22498e-05	0.699003
cg17445913	5	10685397	ANKRD33B	NA	0.435405	0.440513	0.00902189	0.244747	0.464634	0.458989	0.00266077	0.719926
cg23167644	16	68015153	CYB5B	N_Shore	0.947575	0.94986	0.00173867	0.244748	0.946396	0.950059	0.00319315	0.0262574
cg14398548	6	36669704	SFRS3	N_Shore	0.00482816	0.00471526	-0.000151659	0.244755	0.00513772	0.00481829	-0.000318642	0.0139993
cg15440363	5	159421500	TTC1	NA	0.974058	0.972968	-0.00159502	0.244756	0.97207	0.972616	0.000282998	0.83818
cg25310294	6	131498473	NA	Island	0.00412607	0.00373597	-0.000227081	0.244758	0.00440011	0.00372401	-0.000464479	0.126858
cg08910705	14	57037849	NA	NA	0.527487	0.523502	-0.00810371	0.244758	0.491636	0.494242	-0.00458186	0.512326
cg12324745	18	54953593	NA	N_Shelf	0.913622	0.908928	-0.00531781	0.24476	0.911158	0.907814	-0.00315464	0.455801
cg17635724	5	153839129	HAND1	Island	0.00754453	0.00798868	0.000308529	0.24476	0.00775781	0.00753535	-0.000281217	0.0568188
cg22815953	21	42221077	C2CD2;C2CD2	NA	0.811526	0.814514	0.00321299	0.244765	0.817361	0.826539	0.0102681	0.000184945
cg16936094	4	11833820	NA	NA	0.849428	0.851716	-0.0043234	0.244766	0.821773	0.824549	-0.00470479	0.250859
cg18200150	1	226403934	GJC2	NA	0.681972	0.682488	-0.00511335	0.244766	0.660476	0.664291	-0.00240364	0.574086
cg14485083	3	143077334	ATP1B3	Island	0.015143	0.0160594	0.000590846	0.244767	0.0158684	0.0160048	-0.000254258	0.595506
cg23054440	17	35046303	STARD3;PPP1R1B;PPP1R1B;STARD3;STARD3	N_Shore	0.819091	0.821898	0.00356141	0.244772	0.809035	0.813963	0.00530983	0.0932604
cg00172330	19	16039097	TPM4	N_Shore	0.690016	0.691977	-0.004504	0.244774	0.646095	0.648853	-0.00391466	0.336295
cg05687686	11	108043824	DDX10	S_Shelf	0.953184	0.949585	-0.00208854	0.244775	0.950055	0.949836	0.000954956	0.570214
cg23065793	20	21632417	NA	Island	0.0979785	0.0994758	0.00261289	0.244777	0.116602	0.113367	-0.000493816	0.839294
cg14750367	3	51963465	GPR62	N_Shore	0.167345	0.150602	-0.00652859	0.244781	0.189173	0.171185	-0.00760232	0.180181
cg01621390	2	242577952	NA	N_Shore	0.951309	0.95593	0.00364632	0.244782	0.950673	0.954862	0.00337272	0.237845
cg05138699	10	29874024	SVIL;SVIL;MIR604	NA	0.975598	0.974642	-0.000772402	0.244785	0.974055	0.974484	0.000637168	0.358343
cg13787438	1	11718533	AGTRAP;AGTRAP;AGTRAP;AGTRAP;AGTRAP	N_Shore	0.0443417	0.0424073	-0.00218326	0.244786	0.0355766	0.0354273	-0.000374564	0.689443
cg18180394	1	153252862	ZBTB7B	N_Shelf	0.0872461	0.082813	-0.00252789	0.244791	0.0893649	0.0804179	-0.00736099	0.000504484
cg13137032	6	85529957	TBX18	Island	0.00589248	0.00518089	-0.000374706	0.244795	0.00639845	0.0054299	-0.000555001	0.13413
cg24141135	7	72822553	CLDN3	Island	0.0099996	0.0103897	0.000192707	0.244796	0.010241	0.010277	-0.000114878	0.484135
cg16901991	2	42873323	HAAO	Island	0.00605773	0.00565192	-0.000264205	0.244799	0.00660213	0.0058243	-0.000600297	0.133328
cg11059760	17	17883128	ATPAF2;ATPAF2;C17orf39	Island	0.0112745	0.0115134	0.000342954	0.244799	0.0113165	0.011331	0.00011189	0.686003
cg16110940	13	47706188	ITM2B	S_Shore	0.0083383	0.0081963	-0.000266439	0.2448	0.00892291	0.00828933	-0.000598238	0.00997738
cg24810594	15	81568025	TM6SF1;TM6SF1	S_Shore	0.0258326	0.024754	-0.000883151	0.244802	0.0271418	0.0244271	-0.00272827	0.000442972
cg19969104	8	27835575	SCARA5	Island	0.955188	0.956748	0.000923993	0.244802	0.954166	0.955983	0.00126447	0.121261
cg13527233	8	136542548	KHDRBS3	S_Shelf	0.912269	0.908606	-0.00303297	0.244803	0.909563	0.910749	0.00124282	0.596678
cg07991229	1	39568093	MACF1;MACF1	NA	0.963801	0.960577	-0.00183073	0.244805	0.960825	0.959902	-0.000282063	0.863309
cg08286791	7	64515595	NA	NA	0.892573	0.890217	-0.00336151	0.244806	0.886631	0.883259	-0.00468312	0.141407
cg10499102	1	239782001	KMO	NA	0.297944	0.301498	0.00811376	0.24481	0.343312	0.332836	-0.00209722	0.760328
cg25319449	14	102728824	NA	S_Shelf	0.773493	0.766654	-0.00596607	0.244811	0.787079	0.78439	-0.00135057	0.778639
cg15444978	12	51932042	MFSD5;MFSD5	Island	0.0118053	0.0108078	-0.000423543	0.244811	0.0121054	0.0106016	-0.000821866	0.126599
cg21135483	17	44010163	HOXB4	N_Shore	0.0623568	0.0604165	-0.00240983	0.244811	0.0647267	0.0594431	-0.00432783	0.0829848
cg00772922	3	37010162	MLH1;MLH1;MLH1;EPM2AIP1;MLH1	Island	0.0116059	0.011212	-0.000383351	0.244814	0.0117679	0.0112292	-0.000358037	0.253516
cg07660236	9	139309735	NA	Island	0.0173052	0.017932	0.000352778	0.244815	0.018194	0.0179391	-0.000321112	0.275203
cg04286932	3	124268658	PDIA5;PDIA5;PDIA5	Island	0.0163107	0.016966	0.000910474	0.244823	0.0173656	0.0169688	-0.000257006	0.7464
cg06455606	9	78199386	RFK	Island	0.00823654	0.0080733	-0.00021753	0.244824	0.00859373	0.00823321	-0.000230835	0.256923
cg17330251	6	161988372	PARK2;PARK2;PARK2	S_Shore	0.928809	0.927211	-0.00187382	0.244827	0.923913	0.927791	0.00302097	0.0736317
cg07055879	2	48521251	KLRAQ1;KLRAQ1;KLRAQ1;KLRAQ1	Island	0.00718164	0.00700583	-0.000200424	0.24483	0.00750173	0.00716561	-0.000252617	0.176112
cg00082235	2	111620350	BCL2L11;BCL2L11	NA	0.963082	0.960916	-0.00213749	0.244831	0.960383	0.96015	-0.000298706	0.856503
cg09700855	11	28089527	METT5D1;METT5D1	S_Shore	0.970707	0.969009	-0.00119983	0.244831	0.96898	0.969268	0.000456833	0.661623
cg25279644	3	150675067	TM4SF4	NA	0.86602	0.867973	-0.00260963	0.244832	0.852901	0.855093	-0.00217229	0.369819
cg05247305	5	145216332	NA	NA	0.115201	0.117108	0.00759191	0.244832	0.155417	0.149242	0.00173669	0.831233
cg01907457	15	97096023	IGF1R	NA	0.949412	0.950481	0.000858933	0.244835	0.950025	0.950821	0.000618991	0.411815
cg12951296	4	2798823	SH3BP2;SH3BP2;SH3BP2;SH3BP2	NA	0.97741	0.977911	0.000404876	0.244839	0.976728	0.976974	9.23541e-05	0.806995
cg21912653	19	34793844	POP4;POP4	S_Shore	0.90614	0.909328	0.00210435	0.244839	0.901273	0.908723	0.00774179	7.47284e-05
cg16851771	1	91089413	NA	Island	0.0067218	0.00706612	0.000197767	0.24484	0.00714254	0.00697689	-0.000158529	0.354216
cg21898799	4	134289819	PCDH10;PCDH10	Island	0.0129154	0.0135045	0.000306137	0.244846	0.0131323	0.0132997	0.000122921	0.637365
cg14288424	4	3456178	DOK7;DOK7	Island	0.119488	0.118659	-0.00346397	0.244846	0.1176	0.116136	-0.00387117	0.19296
cg26801631	10	111757629	ADD3;ADD3;ADD3	Island	0.0281771	0.029548	0.000684509	0.244852	0.0287322	0.0281923	-0.00115238	0.0377409
cg16017420	6	64407122	NA	S_Shelf	0.970239	0.96975	-0.000752041	0.244852	0.969747	0.968918	-0.000920741	0.167906
cg15478817	6	31890877	HSPA1A;HSPA1L	Island	0.0151896	0.0157649	0.000435732	0.244853	0.0167926	0.0149303	-0.00128489	0.0700876
cg06164712	1	112852876	WNT2B;WNT2B	Island	0.00874047	0.00791663	-0.000350486	0.244853	0.00902118	0.00806702	-0.000537255	0.222714
cg05792273	15	90992434	FAM174B	NA	0.791057	0.784952	-0.00474012	0.244858	0.780669	0.776965	-0.00197203	0.65556
cg20382774	17	45992193	CACNA1G;CACNA1G;CACNA1G;CACNA1G;CACNA1G;CACNA1G;CACNA1G;CACNA1G;CACNA1G;CACNA1G;CACNA1G;CACNA1G;CACNA1G;CACNA1G;CACNA1G	Island	0.133849	0.130242	-0.00226452	0.244866	0.171837	0.166611	-0.00185985	0.41137
cg27048684	12	5474162	NTF3;NTF3	Island	0.974246	0.972802	-0.00091637	0.24487	0.971527	0.972749	0.00121766	0.135621
cg02478448	12	47524074	DDX23	NA	0.824353	0.830469	0.00524727	0.244872	0.825571	0.830038	0.00942866	0.0397774
cg25107077	17	70828078	GRB2;GRB2	NA	0.978081	0.977419	-0.000668222	0.244877	0.977398	0.978233	0.00082435	0.167268
cg03347450	10	88590773	BMPR1A	NA	0.949399	0.945049	-0.00238624	0.24488	0.946795	0.944981	-0.000706596	0.741924
cg06902665	14	23981953	SDR39U1	Island	0.0113882	0.0110003	-0.000492614	0.244882	0.0124199	0.010914	-0.00133491	0.00190417
cg10954985	3	156944996	NA	Island	0.00364343	0.00329691	-0.000174747	0.244883	0.0039985	0.00342547	-0.000360778	0.21811
cg00145904	10	12150760	DHTKD1	Island	0.019045	0.0185297	-0.000592578	0.244885	0.0189691	0.0183703	-0.000576949	0.2365
cg10473026	11	68572767	TPCN2	N_Shore	0.0101724	0.00992696	-0.000340021	0.244885	0.0104883	0.00964021	-0.000648969	0.0267921
cg20482521	8	141649310	EIF2C2;EIF2C2	NA	0.938319	0.94247	0.00163162	0.244887	0.940172	0.942596	0.00209998	0.134841
cg23917779	7	53073920	NA	S_Shelf	0.929731	0.932606	0.00212859	0.244887	0.932498	0.931287	-0.00140156	0.478696
cg17995967	17	23928248	ALDOC	NA	0.00402818	0.00370081	-0.000193263	0.244888	0.0045605	0.00372684	-0.000606285	0.0774265
cg11736942	5	171466286	STK10	NA	0.985617	0.986946	0.000570727	0.24489	0.984895	0.986552	0.000890324	0.0906602
cg02285278	19	3559327	TBXA2R;TBXA2R	S_Shore	0.33665	0.338397	0.00579862	0.244892	0.363444	0.354829	-0.00272505	0.588161
cg23411013	2	63525349	C2orf86	NA	0.974947	0.973645	-0.00101201	0.244892	0.973508	0.973869	0.000505816	0.550207
cg03040282	6	36655750	NA	NA	0.0133627	0.0131148	-0.00038278	0.244893	0.0147358	0.0133341	-0.00131408	0.000523644
cg00842318	11	57713370	OR9Q2	NA	0.811634	0.809793	-0.00263129	0.244897	0.803129	0.803597	0.000325593	0.88447
cg09237070	5	698726	CEP72	N_Shore	0.967779	0.96787	-0.000831956	0.244899	0.965024	0.965404	-0.000412348	0.580793
cg03151165	3	187812720	AHSG	NA	0.968092	0.969401	0.00134459	0.244905	0.968022	0.969816	0.00193899	0.0567588
cg16743811	10	119497731	NA	NA	0.952908	0.954961	0.00109439	0.24491	0.952828	0.954381	0.000549552	0.568951
cg06392565	13	110755527	ARHGEF7;ARHGEF7	NA	0.950631	0.944675	-0.00371834	0.244911	0.94832	0.944945	-0.00212396	0.504355
cg08026618	14	23473747	C14orf165	NA	0.967761	0.966275	-0.00107553	0.244921	0.965292	0.966149	0.00129371	0.193643
cg23027296	19	62882020	ZSCAN4	N_Shelf	0.945618	0.947989	0.00128906	0.244921	0.945135	0.945636	-0.00112785	0.67361
cg01027728	11	129274264	NA	S_Shelf	0.979493	0.980117	0.000534223	0.244922	0.978598	0.979717	0.000911586	0.0729676
cg16801374	13	26810142	NA	NA	0.95905	0.960417	0.00070616	0.244928	0.959473	0.959922	0.000128998	0.837729
cg13303553	21	33883111	DONSON	Island	0.00919862	0.00901265	-0.000234967	0.244932	0.00967904	0.00926876	-0.000263041	0.191591
cg12143439	6	31910578	C6orf48;SNORD48;C6orf48	Island	0.00707401	0.0074199	0.000212018	0.244933	0.00724411	0.007022	-0.000281132	0.185083
cg27582546	19	791795	PRTN3	N_Shelf	0.209705	0.21299	0.00557985	0.244934	0.216295	0.210639	-0.000341719	0.941088
cg05044778	21	15262593	NRIP1	NA	0.965183	0.962238	-0.00174662	0.244936	0.963464	0.961388	-0.00132842	0.378647
cg04302492	17	38719267	TMEM106A	Island	0.0134019	0.0142178	0.000401693	0.244937	0.0139938	0.0140657	-0.000111054	0.745209
cg20588982	5	60031785	DEPDC1B;DEPDC1B	Island	0.00303569	0.00278484	-0.000153431	0.24494	0.00335029	0.00291401	-0.000264846	0.36343
cg04767756	10	71285841	COL13A1;COL13A1;COL13A1;COL13A1;COL13A1;COL13A1;COL13A1;COL13A1;COL13A1;COL13A1;COL13A1;COL13A1;COL13A1;COL13A1;COL13A1;COL13A1;COL13A1;COL13A1;COL13A1;COL13A1	NA	0.945072	0.947288	0.00115268	0.244946	0.940597	0.94141	-0.000376698	0.714098
cg26824467	2	122004849	CLASP1;CLASP1;CLASP1;RNU4ATAC	S_Shore	0.00537378	0.00522259	-0.000180263	0.244946	0.00568274	0.00519948	-0.000404251	0.00506663
cg22751309	11	61488506	BEST1;FTH1	N_Shelf	0.790695	0.793031	-0.0048599	0.244955	0.750709	0.753948	-0.00692947	0.115424
cg26050487	12	14657261	GUCY2C	NA	0.886489	0.887654	-0.00320236	0.244955	0.859214	0.862868	-0.00204079	0.549377
cg18177814	22	36698269	SOX10	NA	0.980561	0.982015	0.0011015	0.244958	0.980261	0.981475	0.000368378	0.725218
cg11747594	12	55659191	NA	NA	0.0107566	0.0111234	0.000434743	0.244962	0.0124722	0.011701	-0.000554692	0.155701
cg15420141	22	42751649	PARVB;PARVB	Island	0.0425655	0.043406	0.000847145	0.244964	0.0436212	0.0452371	0.00219152	0.00456582
cg07998290	1	2278323	MORN1	NA	0.976563	0.977001	0.00042251	0.244965	0.976474	0.976375	0.000226699	0.53683
cg07660929	20	57015976	CTSZ	Island	0.083403	0.0848369	0.00221778	0.244967	0.0956319	0.0962976	0.00251774	0.255909
cg22227433	3	185766002	EPHB3	N_Shelf	0.597492	0.599809	-0.00630217	0.24497	0.561437	0.570952	0.00152093	0.783946
cg05139788	7	30777753	FAM188B	Island	0.0060646	0.00594395	-0.000180325	0.244977	0.00651069	0.00597316	-0.000518838	0.00263455
cg26261291	17	7679212	NA	Island	0.00678985	0.00646763	-0.000248377	0.244978	0.00694412	0.00659636	-0.000307977	0.155688
cg20817822	2	217268112	IGFBP5;IGFBP5	S_Shore	0.0100714	0.0098276	-0.000309127	0.244981	0.0109571	0.0105289	-0.000374037	0.235073
cg26162616	12	55368437	PTGES3	Island	0.0116881	0.0119272	0.000226998	0.244984	0.0119545	0.0119019	1.82391e-05	0.924981
cg05058354	2	225456380	DOCK10	NA	0.965047	0.963321	-0.00123182	0.244989	0.96344	0.963561	0.000379381	0.724637
cg08790734	7	105389929	FLJ23834	NA	0.940741	0.944725	0.00200427	0.244989	0.938408	0.94194	0.00201989	0.27567
cg09823760	6	130381691	L3MBTL3;L3MBTL3	N_Shore	0.0063364	0.00609084	-0.000190604	0.244998	0.00663386	0.00626466	-0.000376159	0.0422101
cg22674412	4	74921592	CXCL6	S_Shore	0.0286529	0.0290114	0.00101326	0.244998	0.0320318	0.0323241	0.00148779	0.10252
cg19161251	22	18090909	GP1BB;SEPT5	Island	0.351684	0.35524	0.00629415	0.245005	0.374936	0.365595	-0.00474474	0.361065
cg08157672	2	206255724	NRP2;NRP2;NRP2;NRP2;NRP2;NRP2;NRP2;NRP2;NRP2;NRP2;NRP2;NRP2	Island	0.0407011	0.0410293	0.00106623	0.245008	0.0407304	0.04244	0.00157798	0.081829
cg07512997	13	45525204	ZC3H13	S_Shore	0.00618562	0.0059825	-0.000252237	0.245009	0.00716144	0.00639074	-0.000679992	0.00272672
cg00969988	3	137552061	STAG1	NA	0.952011	0.951573	-0.00163582	0.245009	0.948211	0.948857	-0.00057615	0.679426
cg08195983	11	1608658	HCCA2;KRTAP5-5;KRTAP5-5	NA	0.855121	0.858488	0.00197264	0.24501	0.849666	0.854861	0.00354866	0.0392169
cg17900884	10	134834319	KNDC1	S_Shelf	0.930476	0.925499	-0.00321658	0.245012	0.9238	0.923133	0.000485964	0.863717
cg21956337	11	116703786	CEP164;CEP164	Island	0.00411959	0.00376899	-0.000204584	0.245013	0.00439832	0.00378087	-0.000415447	0.215514
cg22561203	16	1410888	C16orf91	Island	0.00521161	0.00549926	0.000153514	0.245019	0.00540254	0.00527786	-0.000146135	0.284572
cg10677590	4	15313778	BST1;BST1	Island	0.0179075	0.0162957	-0.000784299	0.245019	0.0290503	0.0241814	-0.00275667	0.0344589
cg15889003	17	73917240	PGS1	NA	0.612058	0.614038	-0.00462833	0.24502	0.58421	0.58843	-0.00286907	0.47248
cg18319799	6	108597588	NR2E1	N_Shore	0.0433431	0.0425294	-0.0010897	0.245026	0.0479304	0.0457309	-0.00122088	0.218208
cg20385901	19	45122435	FCGBP	Island	0.969513	0.968659	-0.000766658	0.245033	0.968253	0.968065	-6.97901e-05	0.921416
cg01374398	14	44792454	C14orf106	Island	0.0229262	0.0256458	0.00160122	0.245033	0.0245183	0.0248332	-0.000732292	0.629366
cg05237360	1	84316685	PRKACB;PRKACB	Island	0.00346997	0.00319714	-0.000168808	0.245035	0.00388184	0.00327416	-0.000437142	0.158871
cg11519930	3	127285175	SLC41A3;SLC41A3;SLC41A3;SLC41A3	Island	0.0241911	0.0236195	-0.000458398	0.245036	0.0243209	0.0236904	-0.000429097	0.303683
cg11246731	11	47543452	PTPMT1;PTPMT1	Island	0.00693706	0.0063872	-0.000303788	0.245036	0.00745166	0.00642825	-0.000653086	0.0907529
cg00613753	8	127028626	NA	NA	0.825635	0.827249	-0.00430972	0.245037	0.801659	0.808259	0.000356453	0.927627
cg01917932	16	28904034	LAT;LAT;LAT;LAT;LAT;LAT;LAT	NA	0.391189	0.396086	0.00832106	0.245047	0.426188	0.414261	-0.00429108	0.5426
cg10027723	22	26610359	PITPNB	NA	0.945248	0.94356	-0.00163896	0.245049	0.942117	0.94295	0.000887344	0.526247
cg26790819	6	31939481	NEU1;SLC44A4	S_Shore	0.00624505	0.00616837	-0.000292403	0.245051	0.00692006	0.0062268	-0.000679917	0.0104609
cg01915044	5	31229601	CDH6;CDH6	N_Shore	0.00853183	0.00914719	0.000259852	0.245052	0.00886407	0.00861343	-0.00030555	0.166196
cg20113732	4	154077359	NA	Island	0.0181636	0.0177492	-0.000472071	0.245053	0.0179516	0.0182787	0.000291191	0.460834
cg12508336	15	43358888	NA	NA	0.0165803	0.0152913	-0.00149018	0.245054	0.0161531	0.0147328	-0.00139576	0.239953
cg02683929	6	158886338	TMEM181	NA	0.807315	0.814516	0.00557494	0.245055	0.807371	0.8162	0.00806754	0.0818428
cg10655629	5	74813758	COL4A3BP;COL4A3BP;COL4A3BP	NA	0.964371	0.963329	-0.00100472	0.245055	0.962427	0.962889	0.000451592	0.615446
cg03234970	19	54685909	SNORD34;RPL13AP5;SNORD35A;RPL13A	S_Shelf	0.971232	0.970904	-0.000709686	0.245055	0.967955	0.968945	0.000413775	0.551784
cg10542883	1	203658864	LEMD1	NA	0.735955	0.740565	0.00378853	0.245055	0.733246	0.73366	-0.00114529	0.729149
cg19989018	20	52224008	CYP24A1;CYP24A1	Island	0.0297144	0.0309292	0.000543888	0.245056	0.0305368	0.030402	-0.0004719	0.29863
cg13485980	6	10528065	TFAP2A	Island	0.019401	0.0200772	0.000461893	0.245056	0.0192723	0.0195289	0.000160289	0.651978
cg01340312	8	144471588	TOP1MT	Island	0.930168	0.92884	-0.00227971	0.245063	0.927738	0.932248	0.00409399	0.0262898
cg23163993	9	135387986	ADAMTSL2	N_Shore	0.249504	0.252763	0.00512441	0.245067	0.257966	0.25624	0.00432798	0.308735
cg03876622	13	36467684	ALG5;ALG5	N_Shelf	0.964902	0.962741	-0.00141137	0.245068	0.961727	0.96162	2.5172e-06	0.998415
cg02101203	3	62442708	CADPS;CADPS;CADPS	NA	0.979281	0.978774	-0.000593575	0.245068	0.978363	0.978853	0.000375805	0.468336
cg05306040	7	140043476	LOC100134713;NDUFB2	Island	0.0182634	0.0194169	0.000533162	0.245069	0.0196197	0.0192833	-0.000762784	0.0781944
cg14960316	8	48836222	NA	N_Shelf	0.966847	0.96521	-0.001404	0.245069	0.964891	0.965622	0.000831983	0.442805
cg10737891	7	44755312	ZMIZ2	Island	0.0156502	0.0153578	-0.000356326	0.245074	0.0155911	0.0149061	-0.000600527	0.0596282
cg01145430	16	31316399	ITGAD	NA	0.969495	0.968995	-0.000794793	0.24508	0.965723	0.966356	1.94026e-05	0.979649
cg09371351	12	115804386	HRK	Island	0.0157859	0.0164615	0.00055638	0.245086	0.0169746	0.016979	0.000249956	0.585758
cg05198094	2	25416016	DNMT3A;DNMT3A;DNMT3A	N_Shore	0.930337	0.929313	-0.00167445	0.245088	0.929094	0.928904	-0.00103878	0.492144
cg07195118	1	2013342	PRKCZ;PRKCZ	N_Shore	0.95397	0.955303	0.000892016	0.245096	0.95487	0.956304	0.00146254	0.0448293
cg09361941	1	145015281	NA	N_Shore	0.310257	0.323186	0.00893853	0.245101	0.311279	0.320053	0.00527441	0.471883
cg06277728	4	688480	PCGF3	Island	0.949501	0.948146	-0.00150917	0.245108	0.94759	0.947105	-0.000330551	0.80467
cg07875759	3	114465764	BOC	NA	0.822655	0.824692	-0.00517757	0.245114	NA	NA	NA	NA
cg00970824	19	63353774	ZNF329	Island	0.0104354	0.0108445	0.000265184	0.245115	0.011116	0.0106205	-0.000489832	0.0474762
cg23659080	7	4984192	RNF216L;RNF216L;RNF216L	S_Shelf	0.974319	0.972835	-0.00119859	0.245116	0.973387	0.972723	-0.000253179	0.805895
cg11756095	12	131974535	CHFR;CHFR;CHFR;CHFR;CHFR	Island	0.0194795	0.0202152	0.000647881	0.245125	0.0205199	0.0187676	-0.00158082	0.00414479
cg00764369	7	99537509	MCM7;MCM7;AP4M1	Island	0.0195682	0.0200205	0.000313689	0.24513	0.0200539	0.019894	-0.000345969	0.189111
cg07622001	17	77788390	SLC16A3;SLC16A3;SLC16A3	Island	0.640693	0.63419	-0.00471618	0.245131	0.647226	0.639779	-0.00468251	0.272938
cg07225277	11	2907214	PHLDA2;PHLDA2	Island	0.0133182	0.0144732	0.000640248	0.245131	0.0135697	0.0140021	0.000175114	0.458735
cg08473199	17	37263654	KLHL11	NA	0.974371	0.972889	-0.00111016	0.245133	0.972549	0.972954	0.000580755	0.584193
cg18075040	5	2003375	NA	N_Shore	0.920026	0.922135	0.00204218	0.245133	0.923876	0.923689	0.000231982	0.893291
cg14254562	15	62757452	ZNF609	NA	0.966314	0.968658	0.00102717	0.245134	0.965501	0.968114	0.000888132	0.320922
cg09690118	8	304269	NA	S_Shore	0.96907	0.966922	-0.00130628	0.245139	0.967067	0.967066	0.000471064	0.681345
cg20345569	19	1375658	DAZAP1;DAZAP1	Island	0.890026	0.898716	0.00301041	0.245139	0.875527	0.88285	0.0019548	0.493074
cg19497798	11	122982997	GRAMD1B	NA	0.975371	0.975279	-0.000621121	0.245144	0.973515	0.974223	8.29373e-05	0.880157
cg07543823	1	160214683	NA	NA	0.855022	0.854353	-0.00411088	0.245145	0.831181	0.834808	-0.0017927	0.643483
cg18053948	2	10890111	NA	NA	0.00935651	0.00908888	-0.000294543	0.245146	0.00972844	0.00972157	0.000166414	0.561653
cg06285925	16	87503954	CBFA2T3;CBFA2T3	S_Shore	0.890252	0.892786	0.00227548	0.245149	0.885013	0.889174	0.00544174	0.00869456
cg18416881	10	97041595	PDLIM1	S_Shore	0.925447	0.9219	-0.00260243	0.245152	0.921426	0.919994	0.000207619	0.919501
cg25421647	7	154992408	CNPY1	N_Shelf	0.215375	0.208884	-0.00274581	0.245155	0.215624	0.213329	0.000996913	0.679214
cg13539854	16	31390944	TGFB1I1;TGFB1I1;TGFB1I1	Island	0.0269549	0.028481	0.000681588	0.245159	0.028315	0.0284567	-0.00070819	0.231681
cg20191922	12	98088404	ANKS1B	NA	0.943504	0.946251	0.0022045	0.24516	0.94441	0.945102	0.000459118	0.798889
cg07753791	2	71066012	ANKRD53;ANKRD53	NA	0.512373	0.510583	0.00463647	0.245161	0.521695	0.521581	0.00519456	0.20261
cg25477769	19	8670345	ACTL9	S_Shore	0.969496	0.969337	-0.000598905	0.245162	0.968217	0.968917	0.000344741	0.549181
cg11358257	10	71812522	LRRC20;LRRC20;LRRC20	Island	0.0153262	0.0149168	-0.00055078	0.245165	0.0168286	0.0145175	-0.00243752	1.58148e-05
cg16032108	4	7487774	PSAPL1;SORCS2	NA	0.562986	0.56276	-0.00410035	0.245168	0.547719	0.548566	-0.00452155	0.223507
cg22266470	11	1885691	NA	NA	0.924278	0.924937	-0.00230655	0.245168	0.91937	0.918676	-0.00329039	0.124838
cg02767242	21	34667225	NA	N_Shore	0.930748	0.930914	-0.00121114	0.24517	0.929884	0.930515	-0.000650659	0.505162
cg09028985	3	129819547	NA	Island	0.0133734	0.0126305	-0.000662868	0.245172	0.0133336	0.0124252	-0.000757013	0.196391
cg19329556	3	10264658	TATDN2	N_Shore	0.55802	0.556197	-0.00602018	0.245178	0.547472	0.552469	0.000590881	0.911962
cg24882324	11	129690130	ZBTB44	S_Shore	0.0219037	0.0215666	-0.000414081	0.245179	0.0220171	0.0216881	-0.000258512	0.461287
cg14969671	11	56849124	TNKS1BP1	Island	0.00634645	0.00623816	-0.000156467	0.245184	0.00646869	0.00621327	-0.000148811	0.362281
cg16338011	13	41433296	KIAA0564;KIAA0564	Island	0.0167084	0.0163768	-0.000392865	0.245185	0.016815	0.0161025	-0.000327291	0.351689
cg23246911	14	60186135	SIX1	Island	0.0168306	0.0179563	0.000619037	0.245193	0.018052	0.0171437	-0.0011601	0.0276593
cg25033990	13	25694711	RNF6;RNF6;RNF6	Island	0.0111631	0.0106835	-0.000351135	0.245195	0.0115377	0.0105396	-0.000517033	0.0848716
cg04815601	16	64994850	CDH5	S_Shore	0.936012	0.937774	0.00161691	0.245198	0.936169	0.936977	0.000588668	0.692164
cg22463553	12	88444172	WDR51B	S_Shore	0.0067763	0.0066614	-0.00020428	0.245202	0.00707997	0.00666913	-0.000320618	0.102594
cg19665696	17	38801729	NA	Island	0.00786412	0.00689525	-0.000406099	0.245204	0.00805797	0.00681718	-0.000736083	0.0543524
cg03462171	1	183969969	HMCN1	N_Shore	0.0245892	0.0265746	0.000784443	0.245206	0.026121	0.0266011	-0.000391043	0.567516
cg16259362	5	154211363	C5orf4	NA	0.960411	0.959319	-0.00103616	0.245208	0.956031	0.957366	0.00110877	0.244045
cg20074340	6	33086494	HLA-DOA	S_Shelf	0.958404	0.958138	-0.001427	0.245216	0.955395	0.955767	-0.000701875	0.582457
cg19938436	20	61839889	LIME1	Island	0.0088601	0.00982904	0.00111842	0.245219	0.00887298	0.0099807	0.00136683	0.193636
cg16008138	3	66716064	NA	NA	0.760389	0.756638	-0.00406267	0.245221	0.767036	0.761038	-0.00526028	0.134752
cg08989932	17	49865880	NA	NA	0.00450791	0.00440786	-0.000162352	0.245227	0.00490154	0.00461308	-0.000217016	0.131492
cg21693422	16	46823806	ABCC11;ABCC11;ABCC11	NA	0.967661	0.967062	-0.000746274	0.24523	0.966107	0.967159	0.000882889	0.187745
cg06765785	18	2838065	EMILIN2	Island	0.0110822	0.0101608	-0.000418871	0.245231	0.0119093	0.0110644	-0.00026117	0.634141
cg02491457	4	120446528	C4orf3	NA	0.957271	0.953976	-0.00203062	0.245232	0.955376	0.954298	-0.000225735	0.905716
cg25946216	20	13149225	ISM1	Island	0.0038736	0.00342528	-0.000225191	0.245235	0.00427878	0.00351428	-0.000508104	0.125834
cg01449064	20	42594674	PKIG;PKIG;PKIG	S_Shore	0.714401	0.716166	-0.00506638	0.245237	0.663358	0.673699	0.00279219	0.537227
cg07287120	6	308542	NA	NA	0.946602	0.949409	0.00133807	0.245239	0.94647	0.948203	0.00104456	0.374631
cg10525488	1	8060151	NA	NA	0.953875	0.951737	-0.00177679	0.24524	0.949585	0.951641	0.00233039	0.148197
cg27621576	2	240003	SH3YL1;SH3YL1	NA	0.944962	0.943601	-0.00177122	0.245243	0.941419	0.940351	-0.000887088	0.593847
cg09456094	1	84992676	NA	Island	0.876218	0.878761	0.00280015	0.245243	0.872546	0.876288	0.00339324	0.182857
cg07461837	20	44429637	ELMO2;ELMO2	S_Shelf	0.954711	0.952899	-0.00120611	0.245244	0.951966	0.951989	0.000437474	0.700406
cg11732257	11	3819623	RHOG	S_Shore	0.00861726	0.00834979	-0.000263583	0.245246	0.00892652	0.00864311	-0.000183627	0.424098
cg08414570	2	167898087	NA	NA	0.87567	0.877089	-0.00278713	0.245248	0.855236	0.857976	-0.00260821	0.337899
cg24485466	12	48765018	SMARCD1;SMARCD1	N_Shore	0.00749784	0.00729053	-0.000250246	0.245254	0.00855668	0.00791146	-0.000406488	0.1013
cg22879193	14	79748366	DIO2;DIO2;DIO2	NA	0.00891559	0.00864125	-0.00031886	0.245258	0.00993814	0.0090072	-0.000803275	0.00574503
cg25482786	17	23708992	TMEM199;POLDIP2	Island	0.00757758	0.00730914	-0.000248841	0.24526	0.00785861	0.00724698	-0.000279474	0.173798
cg21605068	3	101387217	TMEM30C;TMEM30C	NA	0.97958	0.978631	-0.00116722	0.245265	0.978979	0.978451	-0.000712893	0.505132
cg14450427	17	77552201	ASPSCR1	S_Shore	0.923357	0.92269	-0.00164505	0.24527	0.924874	0.923112	-0.00223857	0.114865
cg20917484	10	129675527	PTPRE	NA	0.752318	0.764157	0.00536488	0.245275	0.712949	0.728256	0.00803481	0.0941379
cg04626565	18	75598167	CTDP1;CTDP1	Island	0.963658	0.965193	0.00092858	0.245276	0.962602	0.964069	0.00120251	0.1239
cg16678718	7	157009781	NA	N_Shore	0.958322	0.959378	0.00083944	0.245277	0.957281	0.958166	0.000421364	0.552255
cg25939861	16	87164058	ZC3H18	Island	0.0180037	0.0171039	-0.000597686	0.245278	0.0186159	0.0172628	-0.00155112	0.00378134
cg14319655	16	29581988	SPN;SPN	N_Shore	0.314588	0.319258	0.00706978	0.24529	0.348276	0.339114	-0.00368388	0.539088
cg22940546	7	756910	HEATR2	N_Shore	0.976314	0.975615	-0.000674785	0.245294	0.975038	0.975632	0.000707231	0.253693
cg26806924	4	102487645	PPP3CA;PPP3CA;PPP3CA;PPP3CA;PPP3CA;PPP3CA	Island	0.0120971	0.0119209	-0.000568231	0.245297	0.0126745	0.0115036	-0.00130497	0.00757737
cg20038477	12	106086119	NA	NA	0.970646	0.969559	-0.000821068	0.245301	0.969144	0.96976	0.000820308	0.23621
cg16401214	17	31831737	TBC1D3H;TBC1D3C	NA	0.949297	0.951317	0.00172531	0.245302	0.947257	0.950774	0.00297379	0.110599
ch.3.37390721F	10	98262623	TLL2	Island	0.0178576	0.0184916	0.000381663	0.245304	0.0181979	0.0180545	-0.000226552	0.458416
cg20156139	3	68136174	FAM19A1;FAM19A1	N_Shelf	0.735373	0.741746	0.00464918	0.245306	0.727359	0.733294	0.00235062	0.563544
cg07134065	17	44930591	NGFR	S_Shore	0.0266506	0.0248398	-0.00117005	0.245307	0.0328395	0.0291124	-0.00238935	0.0616069
cg00852705	4	169954256	PALLD;PALLD;PALLD	NA	0.960685	0.95825	-0.00277525	0.245307	0.956834	0.954015	-0.00314404	0.220534
cg02426912	20	5844145	CHGB	S_Shelf	0.953259	0.953159	-0.00157474	0.245309	0.950115	0.949789	-0.00169645	0.236897
cg19297537	16	3391182	ZNF174;ZNF174;ZNF434	Island	0.00733018	0.00717014	-0.0002014	0.245312	0.00736336	0.00715938	-0.000176843	0.388594
cg03821916	8	27524601	CLU;CLU;CLU;CLU	N_Shelf	0.260551	0.262841	0.00893815	0.245312	0.296011	0.283762	-0.000146348	0.984788
cg10588679	16	728936	NARFL	N_Shore	0.970217	0.968755	-0.00104391	0.245313	0.969296	0.969333	0.00061782	0.503664
cg04792777	10	89106768	FAM22D	S_Shore	0.889074	0.892542	0.00146617	0.245315	0.887525	0.890748	0.000732552	0.552428
cg25661132	3	48446304	PLXNB1;PLXNB1	Island	0.0166317	0.0180089	0.000768595	0.245319	0.0179464	0.0173991	-0.000952475	0.157831
cg26739951	21	36450638	NA	Island	0.0118877	0.0116369	-0.00049111	0.24532	0.0127319	0.0113576	-0.00139073	0.000501079
cg14560699	8	22105874	BMP1;BMP1;BMP1	NA	0.900222	0.902829	0.00136212	0.245324	0.899988	0.899512	-0.00187914	0.164652
cg02829680	11	57236970	TMX2;MED19;TMX2;TMX2	S_Shore	0.0100842	0.00975592	-0.000304582	0.245324	0.0103252	0.00977474	-0.000383148	0.123994
cg19546356	5	66622341	NA	NA	0.984167	0.983823	-0.000420415	0.245327	0.983739	0.983541	-0.000211818	0.57128
cg21211594	17	78537482	B3GNTL1	NA	0.211895	0.215075	0.00598606	0.245328	0.252425	0.245082	-0.00149873	0.786355
cg06951398	2	128501384	SAP130;SAP130	Island	0.0171381	0.0175128	0.000374208	0.24533	0.0179216	0.0172368	-0.000561266	0.0832273
cg19460508	14	100312201	NA	NA	0.896991	0.898135	-0.00199104	0.24533	0.89324	0.894871	-0.00175458	0.30912
cg00213643	16	49725356	NA	N_Shore	0.0165272	0.0144995	-0.00183978	0.24533	0.0175448	0.0143702	-0.00301143	0.0721042
cg26290543	2	114231090	SLC35F5	Island	0.00499091	0.00481017	-0.000201258	0.245331	0.00529159	0.00494885	-0.000282077	0.119588
cg07420359	7	100129827	NA	Island	0.00327768	0.00294902	-0.000170279	0.245331	0.00352206	0.00295826	-0.000396858	0.202626
cg04189328	10	134117812	NA	S_Shore	0.957195	0.958845	0.00089308	0.245334	0.956136	0.957448	0.000616576	0.431954
cg13717333	11	69939607	CTTN;CTTN	NA	0.491458	0.494301	0.0078157	0.245337	0.524606	0.517189	-0.00110568	0.871925
cg01998682	19	56561492	ETFB	Island	0.00559442	0.00513794	-0.000288858	0.245337	0.00613507	0.00510391	-0.000782166	0.0360106
cg10906415	10	101283073	NKX2-3	Island	0.0139436	0.0136896	-0.00035998	0.245338	0.0147825	0.0139118	-0.000539908	0.0984999
cg26859900	4	73653455	ADAMTS3	N_Shore	0.0154201	0.0147555	-0.000791449	0.245338	0.0183199	0.0156954	-0.0023346	0.00101412
cg17345569	1	1257056	TAS1R3	Island	0.770882	0.770164	-0.00460091	0.24534	0.749116	0.750028	-0.00403512	0.344781
cg09405635	13	76464590	CLN5	Island	0.00427192	0.00379996	-0.000233065	0.24534	0.00481126	0.00388975	-0.000650418	0.0685681
cg07835668	4	40122785	RBM47;RBM47	NA	0.953565	0.956973	0.00153896	0.245341	0.95052	0.955133	0.00237055	0.0831144
cg12210286	12	46459528	SLC48A1	NA	0.00491984	0.00476902	-0.000194794	0.245345	0.0051684	0.00475878	-0.000370871	0.0215855
cg04322718	1	2813721	NA	N_Shelf	0.954199	0.953126	-0.00117116	0.245345	0.950521	0.951594	0.000970856	0.402793
cg13307451	12	46573459	VDR;VDR	NA	0.957842	0.95007	-0.00484676	0.24535	0.953228	0.951772	-0.000298774	0.943024
cg19518539	16	55448612	MIR138-2	NA	0.958527	0.955838	-0.00171077	0.24535	0.956462	0.95453	-0.00159434	0.313146
cg26645074	17	61618622	CCDC46	Island	0.17281	0.173454	0.00369577	0.245353	0.175755	0.176622	5.55861e-05	0.98555
cg11734777	12	119247870	PLA2G1B	NA	0.0179137	0.0169374	-0.000767855	0.245356	0.0242286	0.0211556	-0.00169244	0.0662756
cg20890243	11	128152317	FLI1;FLI1	NA	0.24541	0.244666	-0.00627799	0.245364	0.226485	0.222453	-0.00852083	0.0830156
cg06569284	8	26207768	PPP2R2A	S_Shelf	0.918074	0.919122	-0.00270086	0.245365	0.907299	0.913561	0.00205802	0.367228
cg03012170	20	30817788	DNMT3B;DNMT3B;DNMT3B	S_Shelf	0.954054	0.951471	-0.00134646	0.245369	0.951632	0.951209	0.00107707	0.375693
cg04550657	6	116707981	TSPYL1;DSE;DSE	S_Shore	0.0158795	0.0156695	-0.000818632	0.245371	0.0166807	0.0147711	-0.00212397	0.000248323
cg23429047	9	136391937	RXRA	Island	0.119955	0.116112	-0.00380868	0.245372	0.118184	0.117703	0.000114397	0.97208
cg04575202	6	122762524	HSF2;HSF2;HSF2;HSF2	Island	0.00287335	0.00262816	-0.000136555	0.245374	0.00313366	0.00267812	-0.000312442	0.164488
cg11756029	4	38740384	KLHL5;KLHL5;KLHL5;KLHL5;KLHL5;KLHL5	NA	0.959094	0.961024	0.00131382	0.245375	0.959357	0.96096	0.00117681	0.316531
cg22834713	1	239743598	FH	NA	0.972971	0.971767	-0.00100759	0.245378	0.971701	0.970967	-0.000514948	0.583433
cg25940557	12	124586680	TMEM132B	S_Shelf	0.884765	0.889061	0.00221381	0.245378	0.886258	0.890949	0.00168649	0.379191
cg15988983	6	32229589	PPT2;PPT2	N_Shore	0.190776	0.186603	-0.00281072	0.245381	0.195893	0.18837	-0.00607546	0.00715527
ch.4.11576235F	17	72456374	MGAT5B;MGAT5B	Island	0.934741	0.934842	-0.00129777	0.245382	0.930148	0.930739	-0.000471375	0.680005
cg27339840	7	39739461	LOC349114	Island	0.00432729	0.00395883	-0.000186271	0.245383	0.00460937	0.00397121	-0.00046098	0.162888
cg02505117	3	135097683	RAB6B	Island	0.0288877	0.0297794	0.000877967	0.245391	0.0348143	0.0339549	-0.000275746	0.750532
cg16925499	19	17904782	CCDC124	Island	0.00470963	0.00428108	-0.000245094	0.245393	0.00504024	0.0042237	-0.000590709	0.0506907
cg04595200	8	59220016	FAM110B	N_Shore	0.936313	0.93656	-0.00146131	0.245396	0.929355	0.929767	-0.00158467	0.286738
cg10106268	5	5192866	ADAMTS16	Island	0.0201221	0.0206435	0.000416848	0.245397	0.0204391	0.0201331	-0.000440873	0.16863
cg06751705	3	197084807	TNK2;TNK2	N_Shore	0.893799	0.900708	0.00332251	0.245398	0.885752	0.889929	0.000453112	0.881305
cg26998856	19	52243682	TMEM160	Island	0.0109075	0.0097333	-0.000662611	0.245399	0.0108573	0.00974016	-0.00060422	0.19517
cg25571189	17	53359591	NA	NA	0.865904	0.866383	-0.00341366	0.245403	0.855108	0.851817	-0.00798994	0.00901905
cg19368325	12	131940637	CHFR;CHFR;CHFR;CHFR;CHFR	Island	0.984348	0.985786	0.000504738	0.245406	0.983825	0.985423	0.000751477	0.124047
cg17842966	1	208177634	SYT14;SYT14;SYT14;SYT14;SYT14;SYT14	N_Shore	0.00541541	0.00518532	-0.00021235	0.245406	0.00587331	0.00531673	-0.000468904	0.00339226
cg24672056	7	65659509	LOC493754	Island	0.977333	0.977784	0.000392949	0.245409	0.976035	0.97614	-0.000112851	0.769248
cg25691775	14	75588745	C14orf179;C14orf179	NA	0.966006	0.965915	-0.000720219	0.245409	0.964675	0.965051	-0.00039559	0.552076
cg04069518	4	185614602	IRF2	Island	0.985079	0.986168	0.000450112	0.24541	0.98424	0.985754	0.000776731	0.0836412
cg14196998	2	61623272	NA	S_Shelf	0.970445	0.974491	0.00409926	0.245411	0.964381	0.971999	0.00562167	0.280855
cg12680730	1	210269334	INTS7	NA	0.920121	0.92055	-0.00263102	0.245412	0.909996	0.913573	-0.000442879	0.845365
cg24250549	3	72980230	SHQ1;SHQ1	Island	0.0039368	0.00348632	-0.000252142	0.245417	0.00413463	0.0035549	-0.000328723	0.262206
cg22240348	4	942128	TMEM175	Island	0.947912	0.949761	0.00102515	0.245418	0.947248	0.948922	0.000703437	0.427822
cg01484266	6	137581509	IFNGR1	N_Shore	0.0147693	0.0146034	-0.000702946	0.24542	0.0165207	0.0152756	-0.0013917	0.0488899
cg15970897	14	70345664	MAP3K9	Island	0.02355	0.0237723	0.000415064	0.245422	0.0244974	0.0235976	-0.000515398	0.151064
cg04226365	16	80149293	CMIP;CMIP	NA	0.951586	0.9515	-0.000925969	0.245425	0.949181	0.949893	0.000346596	0.672109
cg11862642	8	103320840	RRM2B	Island	0.00945782	0.00913857	-0.000448488	0.245432	0.0101015	0.00883314	-0.0012415	0.00085089
cg13688406	6	32266174	PBX2	NA	0.0068928	0.00630947	-0.000312979	0.245437	0.00728949	0.00647749	-0.000469518	0.214148
cg26561212	16	85155303	NA	Island	0.0179668	0.0185027	0.000504182	0.245437	0.0186358	0.0192971	0.000972241	0.0266301
cg10307595	12	119214177	NA	NA	0.00809659	0.00776461	-0.000300664	0.245438	0.00855678	0.00771056	-0.000710541	0.00275534
cg01708964	11	34029792	CAPRIN1;CAPRIN1	Island	0.0165385	0.0168472	0.000278771	0.24544	0.0167549	0.0168752	0.000156046	0.533841
cg13048512	17	25536153	CCDC55	NA	0.97907	0.978595	-0.000542158	0.245442	0.978294	0.978397	4.73409e-05	0.920542
cg15198335	1	200246101	ELF3;ELF3	NA	0.635596	0.649974	0.00538485	0.245442	0.607302	0.623687	0.00817637	0.0802848
cg25234159	7	313204	FAM20C	N_Shore	0.965457	0.96518	-0.000761356	0.245443	0.965792	0.965287	-0.000900902	0.214301
cg12636814	2	3804657	NA	NA	0.672291	0.670607	-0.00679674	0.245444	0.635973	0.639374	-0.00371079	0.553904
cg13653024	1	6607659	THAP3	Island	0.0118072	0.0114535	-0.000333599	0.245449	0.0118865	0.0114801	-0.000152975	0.592184
cg23704066	10	98793720	SLIT1	S_Shore	0.95962	0.956743	-0.0018829	0.245451	0.956898	0.956476	0.000475284	0.762841
cg14731458	8	905860	NA	Island	0.933451	0.933334	-0.00133889	0.245453	0.931515	0.931233	-0.00162999	0.176744
cg00441741	16	87749528	ACSF3	N_Shelf	0.894822	0.899353	0.00197815	0.245453	0.881197	0.890682	0.00674938	0.000308526
cg05598954	2	231499057	GPR55	NA	0.778254	0.77968	-0.00584002	0.245455	0.754981	0.762077	3.93217e-05	0.993418
cg26065580	6	39191010	C6orf64	Island	0.00839307	0.00857671	0.000206803	0.245456	0.00848934	0.00855959	9.61314e-05	0.602115
cg09841774	1	3616854	TP73;TP73;TP73;TP73	S_Shelf	0.835159	0.836428	-0.00368863	0.245458	0.809241	0.812281	-0.00176724	0.605069
cg00048705	8	1418715	NA	Island	0.604255	0.605522	0.00707461	0.245466	0.630567	0.621163	-0.0028242	0.627337
cg27336518	7	55145117	EGFR;EGFR;EGFR;EGFR	NA	0.815323	0.817754	-0.00433951	0.245469	0.782862	0.787581	-0.0017941	0.657943
cg19985030	16	87635884	NA	N_Shore	0.864075	0.866826	0.00171994	0.245477	0.862898	0.863929	0.00121767	0.444546
cg20941855	9	134868840	NA	NA	0.38279	0.392435	0.0149369	0.245479	NA	NA	NA	NA
cg06187528	11	117605713	MPZL3	NA	0.487448	0.457994	-0.0206749	0.24548	0.481873	0.457612	-0.0156978	0.3611
cg07129696	1	9244322	H6PD	N_Shelf	0.960312	0.957277	-0.00302587	0.24548	0.960068	0.959708	-0.000620566	0.411605
cg26603047	4	152466359	NA	Island	0.00596703	0.00578918	-0.000174579	0.245483	0.00624672	0.00563953	-0.00052249	0.0013697
cg05020759	16	589133	RAB40C	N_Shore	0.684039	0.684864	-0.00841818	0.245483	0.647062	0.654631	-0.00368483	0.609834
cg20147389	13	45859667	C13orf18	Island	0.00631556	0.00604066	-0.000302312	0.245489	0.00796337	0.00735027	-0.000431903	0.270009
cg23112188	16	5034342	C16orf89;C16orf89	NA	0.925982	0.925432	-0.00186332	0.245492	0.922968	0.923794	-0.000771644	0.65183
cg01371233	2	218954712	SLC11A1	NA	0.735124	0.738847	0.00355814	0.245493	0.744326	0.750047	0.00577918	0.0523371
cg26394196	7	139410128	PARP12	S_Shore	0.956492	0.957888	0.000787337	0.245497	0.956822	0.956843	4.02589e-05	0.953763
cg14561541	8	27239202	PTK2B;PTK2B;PTK2B;PTK2B	Island	0.0620494	0.062201	0.00114282	0.245498	0.0652795	0.0621559	-0.00207991	0.0337131
cg16821323	2	167858237	NA	Island	0.00365844	0.00333429	-0.000180425	0.245501	0.00406425	0.00341773	-0.000489068	0.150396
cg24909369	6	32145610	TNXB	NA	0.951055	0.953249	0.00135051	0.245501	0.950929	0.952711	0.000916372	0.430581
cg14395546	9	138419178	SDCCAG3;SDCCAG3;SDCCAG3	N_Shelf	0.823892	0.827265	-0.00519182	0.245503	0.770391	0.781071	0.00170141	0.757809
cg02422812	1	7646007	CAMTA1	Island	0.989393	0.990264	0.000315682	0.245509	0.988924	0.990019	0.000535948	0.141208
cg04479876	2	96873928	ANKRD23	NA	0.962641	0.963909	0.000749375	0.245511	0.963509	0.963756	-0.000259728	0.687642
cg26408925	6	31805524	DDAH2	Island	0.00824409	0.00877614	0.000266005	0.245512	0.00860687	0.00854766	-0.000177695	0.42669
cg02482218	17	40390281	NA	N_Shelf	0.881363	0.884137	-0.00349911	0.245513	0.855545	0.857685	-0.00469174	0.133518
cg23959518	2	219791051	ABCB6	N_Shore	0.0197098	0.0203336	0.000521897	0.245513	0.0196816	0.0197908	0.000247872	0.560071
cg07075840	12	131995929	NA	S_Shore	0.033319	0.0317668	-0.00147141	0.245517	0.0347739	0.0319222	-0.00240628	0.0821437
cg01045118	2	64569834	NA	NA	0.800746	0.804424	0.00271913	0.245523	0.805261	0.806801	0.00244279	0.278778
cg21849393	15	38433841	PHGR1	N_Shelf	0.406871	0.410904	0.00380046	0.245529	0.40768	0.412845	0.00527804	0.096864
cg17573720	3	58538733	FAM107A;FAM107A	NA	0.759707	0.765998	0.00306806	0.24553	0.748901	0.754734	0.00327177	0.235342
cg15071133	6	41667188	FOXP4;FOXP4;FOXP4	N_Shelf	0.946866	0.948536	0.00108829	0.245533	0.946691	0.945837	-0.00171221	0.0782485
cg09712591	11	111720704	NA	NA	0.966467	0.964726	-0.00118931	0.245535	0.964711	0.9639	-0.000324144	0.766953
cg18236066	19	3137337	NCLN	Island	0.00518163	0.00480641	-0.000237124	0.245537	0.00570954	0.0049071	-0.000592513	0.12142
cg26985658	3	198844384	NA	NA	0.741718	0.748053	0.00238479	0.24554	0.733073	0.739884	0.00389444	0.0755645
cg23273548	6	30212895	TRIM40	NA	0.931958	0.931988	-0.00155336	0.245542	0.933575	0.9319	-0.00377337	0.00361588
cg25641269	10	111673332	XPNPEP1;XPNPEP1;XPNPEP1	Island	0.00479746	0.00435143	-0.000243229	0.245542	0.00510471	0.00442853	-0.000464513	0.15979
cg24423860	15	62783803	OAZ2	S_Shore	0.937984	0.933984	-0.00239764	0.245546	0.934407	0.934233	0.000727542	0.718587
cg17735131	17	27617131	RHBDL3	N_Shore	0.0206137	0.0214722	0.000523028	0.24555	0.0219891	0.0215117	-0.000669978	0.136745
cg18412326	10	93658750	FGFBP3	Island	0.0163608	0.0157153	-0.00043716	0.24555	0.0175385	0.0158303	-0.00159267	7.3409e-05
cg24579224	2	25241140	POMC;POMC	N_Shelf	0.961303	0.962628	0.000730156	0.245556	0.960994	0.962653	0.00132267	0.0378989
cg09797337	19	10375370	MIR1181;CDC37	Island	0.00486925	0.00445372	-0.000219831	0.245563	0.00522127	0.00450563	-0.000476481	0.143066
cg01304894	14	102038250	TECPR2	NA	0.896381	0.898331	-0.00332091	0.245567	0.890109	0.891071	-0.00273683	0.341096
cg05821046	17	17681130	SREBF1;SREBF1	Island	0.00814235	0.00777925	-0.000231382	0.245567	0.00884633	0.00818496	-0.000574394	0.010696
cg22122414	20	57759516	PHACTR3;PHACTR3;PHACTR3	NA	0.645434	0.642233	-0.00542722	0.245573	0.628942	0.625055	-0.00796415	0.0933057
cg17298275	12	130995586	NA	Island	0.99252	0.993042	0.000208495	0.245575	0.992173	0.992945	0.000473752	0.130624
cg23062425	16	54247366	SLC6A2	Island	0.0206221	0.0199082	-0.000673365	0.245577	0.0178854	0.0173675	-0.000221517	0.616128
cg13170640	14	69148913	KIAA0247	S_Shore	0.00746771	0.00727882	-0.00024133	0.245584	0.00771732	0.0078129	0.000127061	0.572978
cg18834544	1	40687700	ZNF643	N_Shore	0.9685	0.966635	-0.00138958	0.245585	0.967081	0.966725	-0.000138035	0.90906
cg26372517	6	146327261	SHPRH;SHPRH	Island	0.00605257	0.00588356	-0.00016464	0.245586	0.00623128	0.00605222	-0.000110168	0.490619
cg05886574	15	65334272	IQCH;IQCH;IQCH;IQCH;AAGAB	Island	0.00399185	0.00388173	-0.000129168	0.245588	0.00405612	0.00383709	-0.000173213	0.136062
cg02588321	5	134403326	NA	Island	0.0360886	0.0360227	-0.000763918	0.245591	0.0343281	0.0342445	-0.000303751	0.624825
cg13719712	7	70268519	WBSCR17	NA	0.875131	0.868518	-0.00361782	0.245595	0.867508	0.864263	0.000632589	0.844572
cg26427777	13	112155904	NA	Island	0.867165	0.871253	0.0020883	0.245595	0.866105	0.869329	0.00187687	0.356143
cg00772774	4	95669231	PDLIM5;PDLIM5;PDLIM5;PDLIM5;PDLIM5	NA	0.957013	0.95757	0.000967184	0.245601	0.955918	0.955899	-0.000328411	0.682867
cg10142452	2	19419053	OSR1	N_Shore	0.38737	0.391133	0.0067131	0.245603	0.415043	0.407655	-0.00129855	0.820066
cg12810503	6	39305395	KCNK5	Island	0.00610126	0.00560278	-0.000262008	0.245618	0.00644878	0.00572707	-0.000451991	0.228582
cg00001747	22	30016691	PIK3IP1;PIK3IP1	Island	0.0036638	0.00341505	-0.000170552	0.245619	0.00426104	0.00359504	-0.000538334	0.0808381
cg17840355	7	132333075	CHCHD3	NA	0.968354	0.966697	-0.00133658	0.245624	0.96721	0.966091	-0.000800846	0.464827
cg22934785	7	57488761	NA	Island	0.533387	0.539302	0.00532138	0.245624	0.540209	0.540402	-0.000518451	0.91025
cg14132103	2	122004858	CLASP1;CLASP1;CLASP1;RNU4ATAC	S_Shore	0.0055651	0.00543392	-0.000195861	0.245628	0.00607385	0.00552767	-0.000429686	0.0197614
cg06161540	1	2905735	NA	N_Shelf	0.926946	0.92646	-0.00234959	0.245638	0.917731	0.917825	-0.00263503	0.229831
cg08235889	1	53165369	SCP2;SCP2	N_Shore	0.018511	0.0178925	-0.000960588	0.245641	0.0202407	0.0185075	-0.00174825	0.0266082
cg08716889	1	227264447	NA	NA	0.882485	0.883307	-0.00156141	0.245642	0.878415	0.881149	0.000677356	0.621827
cg19913291	3	52504235	STAB1	NA	0.355325	0.359083	0.00764395	0.245645	0.385745	0.377603	-0.000932035	0.885331
cg09215316	7	129077104	NRF1;NRF1	NA	0.921722	0.920417	-0.00178623	0.245646	0.915939	0.918187	0.00265988	0.0881713
cg18525352	4	114901887	CAMK2D;CAMK2D;CAMK2D;CAMK2D;CAMK2D;CAMK2D;CAMK2D;CAMK2D;CAMK2D;CAMK2D;CAMK2D;CAMK2D	Island	0.0701778	0.0749165	0.00280713	0.245646	0.0744628	0.0723642	-0.00585988	0.0161949
cg04591563	16	87334061	FAM38A	S_Shelf	0.905618	0.903979	-0.00269145	0.245651	0.900264	0.900742	-0.0018159	0.452548
cg05085973	3	12858308	SNORA7A;RPL32;RPL32;RPL32	S_Shore	0.0246213	0.0265172	0.000792601	0.245655	0.0255649	0.0248842	-0.00118728	0.0573388
cg21831649	12	116111606	FBXO21;FBXO21	N_Shore	0.758363	0.760468	-0.00555811	0.245655	0.722598	0.72898	-0.0031587	0.531028
cg21893764	2	69974570	SNRNP27	NA	0.029092	0.0300878	0.000625388	0.245656	0.0296589	0.0301287	0.00104707	0.0599796
cg23783768	10	455460	DIP2C	N_Shore	0.961633	0.960941	-0.000861536	0.245659	0.960967	0.961558	0.000416712	0.579022
cg14382259	2	219999640	DES	NA	0.820757	0.82981	0.00429081	0.24566	0.818212	0.830777	0.00971356	0.00638999
cg05086944	1	44982296	KIF2C	S_Shelf	0.968929	0.967063	-0.0013141	0.245661	0.965907	0.96659	0.00133177	0.274941
cg23682641	3	100060481	DCBLD2	NA	0.917781	0.914033	-0.002333	0.245663	0.910264	0.910418	0.00180868	0.358623
cg12292808	6	2917194	SERPINB6	S_Shore	0.0445483	0.0432978	-0.00117247	0.245665	0.0482323	0.0446722	-0.00324709	0.00469017
cg24701295	14	104955766	MTA1	S_Shelf	0.9065	0.906561	-0.00167461	0.245667	0.903704	0.905566	9.18968e-05	0.950424
cg13470735	6	35855334	C6orf127	S_Shelf	0.929599	0.932171	0.00305504	0.245673	0.929399	0.932129	0.00214697	0.407178
cg26474127	2	69094610	ANTXR1;ANTXR1;ANTXR1	S_Shore	0.00428907	0.00412438	-0.000144354	0.24568	0.00452807	0.00441325	-2.92646e-05	0.846909
cg23624723	7	157242842	PTPRN2;PTPRN2;PTPRN2	N_Shore	0.904062	0.903359	-0.0013479	0.245682	0.903434	0.903392	-0.000479185	0.677931
cg27267258	21	44902157	KRTAP12-3;C21orf29	NA	0.682306	0.674786	-0.00620065	0.245686	0.701727	0.689246	-0.00918853	0.0608586
cg09739036	7	24763019	DFNA5;DFNA5;DFNA5	N_Shore	0.0158346	0.0154307	-0.000440115	0.245691	0.0180373	0.0164092	-0.00117853	0.0244136
cg07622766	1	17321195	NA	S_Shelf	0.895219	0.892818	-0.00220508	0.245695	0.897103	0.893733	-0.00317732	0.0668496
cg25759533	5	2001552	NA	N_Shore	0.191705	0.182345	-0.00653255	0.2457	0.18	0.178441	-0.00148781	0.784303
cg12266151	10	133851445	DPYSL4	Island	0.210124	0.207035	-0.00402486	0.245701	0.203892	0.203067	-0.00305317	0.35887
cg16065922	14	24589618	STXBP6	S_Shore	0.00964126	0.00933371	-0.000273667	0.245704	0.0100745	0.00931963	-0.000594883	0.0171916
cg23038813	1	46855278	MOBKL2C	S_Shore	0.0313124	0.0303638	-0.00108138	0.245706	0.0328168	0.0304759	-0.00191541	0.0495986
cg00692151	3	162070962	PPM1L	NA	0.870734	0.872743	-0.00356078	0.245709	0.854924	0.861252	6.8569e-05	0.982601
cg03726858	22	38725261	FAM83F	S_Shelf	0.784381	0.786592	-0.00479713	0.245711	0.753735	0.759326	-0.0024418	0.569633
cg05856321	10	68355921	CTNNA3;CTNNA3;LRRTM3;LRRTM3	NA	0.0144573	0.0138899	-0.000481404	0.245717	0.0155546	0.0146052	-0.000545376	0.180216
cg09320728	16	3179459	NA	Island	0.0168998	0.0165907	-0.000483174	0.245717	0.0178163	0.0170713	-0.000532786	0.202151
cg20826610	3	49121390	USP19	NA	0.96201	0.963384	0.00074844	0.245718	0.962049	0.962068	-0.000815324	0.231919
cg06543761	19	51218348	PGLYRP1	S_Shore	0.0611663	0.0566674	-0.00287383	0.245719	0.0734039	0.0650352	-0.00524781	0.0360159
cg17326690	12	113620629	NA	Island	0.0338713	0.0345725	0.000825763	0.24572	0.0348765	0.0351539	0.0010169	0.114426
cg17208427	8	110726350	GOLSYN;GOLSYN;GOLSYN;GOLSYN;GOLSYN;GOLSYN;GOLSYN;GOLSYN;GOLSYN;GOLSYN;GOLSYN;GOLSYN;GOLSYN;GOLSYN	Island	0.0055426	0.00497075	-0.000292476	0.245721	0.00598983	0.00502488	-0.000656413	0.0697514
cg08886036	11	133291586	IGSF9B	N_Shore	0.936209	0.935506	-0.00127953	0.245722	0.934151	0.934449	0.000256586	0.822619
cg01772385	9	135878882	NCRNA00094	N_Shore	0.863021	0.862737	-0.00263745	0.245723	0.847737	0.848478	-0.00175802	0.494853
cg03961401	6	138244151	TNFAIP3	NA	0.946758	0.948864	0.000998699	0.245723	0.948519	0.949564	0.000532105	0.476529
cg10204259	13	113025482	LAMP1	S_Shore	0.977726	0.977188	-0.000548743	0.245728	0.976793	0.977025	0.000322172	0.537885
cg17342834	6	136436807	PDE7B	NA	0.959826	0.956148	-0.00341089	0.24573	0.957992	0.956605	-0.000728962	0.782885
cg07237906	14	90828394	CCDC88C	S_Shelf	0.940886	0.940153	-0.00175648	0.245734	0.934875	0.936055	0.00033146	0.848013
cg03017104	1	244997559	SCCPDH	NA	0.965614	0.963545	-0.00190918	0.245736	0.963275	0.96236	-0.000481701	0.790585
cg05396397	7	100515063	TRIM56	N_Shelf	0.0344673	0.0333437	-0.00105589	0.245737	0.034002	0.032924	-0.000764592	0.376393
cg25094927	16	19446902	CP110	S_Shelf	0.953147	0.949746	-0.00224502	0.245739	0.951682	0.949507	-0.00169477	0.354667
cg12727795	2	239694846	HDAC4	Island	0.948156	0.950869	0.00120707	0.245741	0.947592	0.949069	0.000403053	0.719763
cg15012625	19	52795631	NA	Island	0.0394797	0.0401962	0.000966997	0.245743	0.0404723	0.039022	-0.00116862	0.179023
cg22526939	4	120029514	SYNPO2;SYNPO2;SYNPO2;SYNPO2;SYNPO2;SYNPO2	NA	0.0046091	0.00415209	-0.000219445	0.245746	0.00492634	0.00417543	-0.000446507	0.187749
cg08422599	4	30332388	PCDH7;PCDH7;PCDH7	Island	0.0344145	0.0352913	0.000860409	0.245748	0.0348182	0.0345994	0.000438329	0.510936
cg01873619	5	135294415	FBXL21	Island	0.0655012	0.0658353	0.00121847	0.24575	0.074247	0.0750484	0.00135906	0.229153
cg11956467	17	12307270	NA	NA	0.851842	0.848444	-0.00342862	0.24575	0.838778	0.840756	0.00181507	0.584422
cg05176131	4	7819257	AFAP1;AFAP1;LOC84740	NA	0.698552	0.698212	-0.00285409	0.245754	0.697623	0.69521	-0.00349892	0.137361
cg26227592	16	86194095	JPH3;JPH3	Island	0.00626005	0.00567212	-0.000284676	0.245755	0.00671727	0.00577306	-0.000586123	0.123412
cg08807414	17	19791052	AKAP10	NA	0.978239	0.977395	-0.000690557	0.245755	0.976986	0.977426	0.000583825	0.310251
cg10806236	3	38182114	OXSR1;OXSR1	Island	0.00884202	0.00908373	0.000212154	0.245756	0.00896753	0.00911089	0.000245439	0.211392
cg08991232	17	44249673	TTLL6	Island	0.0093862	0.00991572	0.00023944	0.24576	0.00975675	0.00947157	-0.000419762	0.0424049
cg25245506	12	63074377	NA	S_Shelf	0.950515	0.947973	-0.00179265	0.245763	0.947342	0.947138	0.000431011	0.798373
cg07215234	19	37858225	ANKRD27;RGS9BP;RGS9BP	Island	0.00291792	0.00269101	-0.000153532	0.245767	0.0032761	0.00279076	-0.000365447	0.206316
cg08573270	6	39105373	DNAH8	NA	0.0906957	0.091602	0.00260266	0.24577	0.105205	0.105689	0.00408269	0.0892317
cg11293112	17	45621769	COL1A1	NA	0.945584	0.946016	0.000844012	0.245771	0.945338	0.944764	-0.000380353	0.614156
cg01293647	2	239782577	HDAC4;MGC16025	NA	0.967907	0.966722	-0.000913866	0.245772	0.966475	0.966936	0.00064365	0.436648
cg19122460	8	50052310	NA	N_Shore	0.885924	0.889737	0.00199026	0.245774	0.877913	0.879672	-0.000730645	0.683877
cg06903103	9	137535167	MRPS2	S_Shelf	0.971739	0.97265	0.000719688	0.24578	0.97125	0.971533	0.000359224	0.560382
cg22736444	17	68672752	SSTR2	Island	0.033398	0.032755	-0.00073827	0.245785	0.0347674	0.0330175	-0.00134446	0.039798
cg02974898	21	42302349	ZNF295;ZNF295;ZNF295	Island	0.00401188	0.0038981	-0.000114531	0.24579	0.00412621	0.00384708	-0.00020777	0.0416808
cg26430083	12	3472330	PRMT8	Island	0.0410741	0.0401581	-0.000917044	0.245792	0.0415009	0.0418571	0.00125021	0.129672
cg18908315	17	40861967	NA	N_Shore	0.151549	0.142461	-0.00416462	0.245794	0.151678	0.137066	-0.00936699	0.00437697
cg23041822	4	16570036	NA	NA	0.932072	0.935406	0.00137931	0.245796	0.932684	0.935416	0.00144013	0.197317
cg26551072	5	180191260	LOC729678	Island	0.0291832	0.0294916	0.000871097	0.245796	0.0296302	0.0296881	0.000407185	0.586293
cg27225570	8	22135200	PHYHIP;PHYHIP	Island	0.968873	0.969629	0.000710039	0.245797	0.968368	0.969541	0.00136272	0.0172033
cg18297044	6	31852318	C6orf27	NA	0.382993	0.383771	0.00477895	0.245799	0.40186	0.401154	0.00289802	0.506001
cg22466350	7	4724455	FOXK1	Island	0.964546	0.964126	-0.000866857	0.245807	0.964561	0.964577	-0.000340735	0.644319
cg10814329	20	23279934	NXT1	Island	0.023933	0.0237099	-0.000503896	0.245808	0.0239498	0.0244093	0.000452032	0.293307
cg17739302	4	141897124	TBC1D9	Island	0.00400949	0.00359563	-0.000217628	0.245815	0.00425221	0.00373757	-0.000334528	0.243893
cg19906397	18	894851	ADCYAP1;ADCYAP1	Island	0.00588618	0.00548051	-0.000219187	0.245816	0.00673539	0.00580778	-0.000683459	0.0669226
cg25360181	9	139292098	C9orf167	N_Shore	0.0480753	0.0485695	0.00175371	0.245829	0.0533462	0.0509809	-0.000817515	0.606008
cg26425730	19	1305361	MUM1	N_Shore	0.24001	0.246655	0.00607463	0.245831	0.289161	0.289211	0.00357547	0.506686
cg04036272	19	38263547	GPATCH1	N_Shore	0.0306275	0.0319317	0.00102737	0.245835	0.0280355	0.0288405	0.000673462	0.411974
cg26930643	1	22649853	ZBTB40;ZBTB40	N_Shore	0.807669	0.810904	-0.00415799	0.245838	0.789928	0.795453	-0.000723466	0.846598
cg23749856	17	70709532	NA	N_Shelf	0.0111171	0.0106689	-0.000408265	0.245838	0.0118511	0.0108976	-0.000807719	0.0158595
cg05020775	7	22860178	NA	N_Shore	0.0334767	0.0341542	0.00062191	0.245858	0.0343544	0.0341084	0.000266876	0.631399
cg03457142	5	42836724	CCDC152;SEPP1;SEPP1;SEPP1	NA	0.931879	0.930027	-0.00222351	0.245861	0.926838	0.927493	4.91189e-05	0.979058
cg06615097	8	121454258	NA	NA	0.923746	0.922228	-0.00237063	0.24587	0.921278	0.920909	-0.00153879	0.449485
cg05905844	15	49764989	SCG3;SCG3	S_Shelf	0.970381	0.969369	-0.000897166	0.245871	0.968603	0.969125	0.000554155	0.483229
cg22697962	7	44207387	YKT6	S_Shore	0.00549539	0.00529787	-0.000180091	0.245872	0.0057178	0.00522402	-0.00042145	0.00583357
cg17806482	2	1730176	NA	S_Shelf	0.955748	0.957136	0.000968329	0.245872	0.953693	0.956942	0.00249392	0.00350796
cg07115304	14	93493909	ASB2	NA	0.926112	0.927476	0.00118239	0.245875	0.929285	0.928101	-0.000852838	0.408006
cg12980019	13	73385536	KLF12	NA	0.899638	0.899408	-0.00157348	0.245875	0.898287	0.898247	-0.00186588	0.154668
cg15076023	22	40640792	NA	Island	0.0182276	0.0175977	-0.000710984	0.245878	0.0191066	0.0173568	-0.0018164	0.0200976
cg26763618	1	48948358	AGBL4	NA	0.958859	0.96009	0.000861812	0.245879	0.958924	0.960224	0.00069474	0.33976
cg15103567	1	109738714	SORT1	N_Shelf	0.955155	0.952443	-0.00220815	0.245881	0.95239	0.950949	-0.00115157	0.553677
cg22584335	16	69277650	MTSS1L	Island	0.0228609	0.0235381	0.000425862	0.245883	0.0229247	0.0227957	0.000218541	0.534653
cg00761700	17	77783425	SLC16A3;SLC16A3;SLC16A3	S_Shore	0.122874	0.125572	0.00462106	0.245885	0.124253	0.12161	-0.000620935	0.878809
cg09337852	16	86975882	NA	N_Shore	0.923044	0.927649	0.00297852	0.245886	0.92024	0.926913	0.00422272	0.119931
cg09026038	3	25680865	TOP2B	Island	0.0222206	0.0236854	0.000622411	0.245889	0.0236911	0.0230975	-0.00138205	0.00824306
cg27406975	3	139388796	ARMC8;ARMC8;ARMC8	Island	0.0204857	0.0213053	0.000445901	0.245892	0.0209344	0.0213001	0.000188906	0.610144
cg24480577	16	29096543	NA	NA	0.936153	0.939426	0.00153795	0.245895	0.936734	0.940206	0.00210682	0.10467
cg08036188	2	70329313	TIA1;TIA1	Island	0.00357256	0.00319281	-0.000191157	0.245898	0.0039218	0.00317445	-0.000507328	0.147036
cg08327903	11	46286836	CREB3L1	NA	0.024549	0.0254777	0.000666485	0.245902	0.0213299	0.0235868	0.00253187	1.5565e-06
cg01851928	2	242146754	BOK	Island	0.0325425	0.0309254	-0.00105205	0.245904	0.0378782	0.0356631	-0.00207495	0.0592453
cg27200190	11	1781835	NA	NA	0.928381	0.930494	0.00149006	0.245906	0.928519	0.931591	0.00270704	0.02973
cg26103179	6	157412823	ARID1B;ARID1B;ARID1B	NA	0.951527	0.947804	-0.00233327	0.245906	0.949018	0.947667	-0.000317517	0.880825
cg24543255	8	17824448	PCM1	Island	0.00692241	0.00632131	-0.000430014	0.245906	0.0132162	0.0117816	-0.000384727	0.711162
cg25307771	1	43179379	SLC2A1	NA	0.516542	0.518731	-0.00465696	0.245906	0.495624	0.483543	-0.0195243	1.50117e-06
cg15104299	6	13603817	NA	NA	0.972642	0.970209	-0.00146042	0.245907	0.970931	0.970585	2.67498e-05	0.9832
cg13423759	1	150351811	TCHH	Island	0.0216116	0.0202839	-0.000643416	0.245907	0.0260243	0.0227522	-0.00257264	0.00136711
cg03243450	2	241506861	NA	Island	0.905242	0.907377	0.00142169	0.245908	0.903931	0.905773	0.00234331	0.0508882
cg18003588	1	63568224	NA	Island	0.0494311	0.0505869	0.00114582	0.245908	0.0531167	0.0529853	0.00162665	0.116833
cg06585108	17	39630649	ATXN7L3;ATXN7L3	N_Shore	0.957387	0.956703	-0.0013578	0.245912	0.951083	0.953315	0.00158988	0.205906
cg13219625	17	71063754	LLGL2;LLGL2;LLGL2	NA	0.981564	0.983706	0.000702777	0.245914	0.980632	0.983068	0.00105134	0.129734
cg12559471	7	81911509	CACNA2D1	S_Shore	0.0239181	0.0237674	-0.000621694	0.245915	0.0236915	0.0234739	-0.000433266	0.406258
cg23630878	2	66518375	MEIS1	S_Shelf	0.00776203	0.00734732	-0.000399285	0.245915	0.00963578	0.00833859	-0.00109784	0.00667734
cg17194728	7	25748852	NA	NA	0.959098	0.95985	0.00082539	0.245916	0.958964	0.95778	-0.00115553	0.0860125
cg00251536	15	38387391	PLCB2;PLCB2	NA	0.278156	0.280474	0.00768598	0.245917	0.314107	0.3031	-0.00153103	0.810057
cg21012866	14	68239763	NA	NA	0.684318	0.686455	-0.00651674	0.245918	0.659729	0.661596	-0.00830436	0.153826
cg04362655	1	89796838	LRRC8B;LRRC8B	NA	0.962261	0.960848	-0.00122386	0.245921	0.961491	0.960936	-0.000230285	0.813791
cg27579097	3	184453544	MCF2L2;B3GNT5	N_Shore	0.00592804	0.0056646	-0.000211047	0.245925	0.00611983	0.00552841	-0.000443077	0.0110009
cg24563570	16	1547854	IFT140	S_Shelf	0.965807	0.966817	0.000703595	0.245928	0.965841	0.966355	0.000321179	0.602156
cg03087852	12	50703286	NA	Island	0.0188077	0.0183675	-0.000463306	0.245931	0.0184867	0.018283	-0.000154847	0.667971
cg01369378	5	57792294	PLK2	Island	0.00491616	0.00458328	-0.000200811	0.245932	0.00528189	0.00466145	-0.000426228	0.229076
cg08369295	1	93070647	RPL5	Island	0.0131106	0.0133301	0.000374229	0.245933	0.0136562	0.013799	0.000387485	0.255194
cg26630792	17	69460444	NA	Island	0.00517686	0.00482065	-0.000227176	0.245935	0.00591552	0.00505446	-0.000663491	0.0703565
cg18018043	7	143378407	OR2A5	NA	0.75836	0.762404	-0.00599296	0.245938	0.720629	0.725089	-0.00702487	0.181697
cg20200811	20	61407928	COL20A1	Island	0.374601	0.377623	0.00637324	0.245945	0.400392	0.39288	-0.00175254	0.744687
cg23512657	5	156935383	ADAM19	Island	0.00604457	0.0055905	-0.00025862	0.245947	0.00639433	0.00565177	-0.000544128	0.111287
cg11087128	16	23220649	SCNN1B	N_Shore	0.12764	0.126179	-0.00242915	0.245947	0.131048	0.132639	0.00201172	0.353778
cg23164681	3	46694838	ALS2CL;ALS2CL	NA	0.949726	0.949539	0.000835892	0.245948	0.949363	0.948756	-0.000475474	0.48212
cg12463100	5	13974996	DNAH5	NA	0.39327	0.402528	0.00428049	0.24595	0.366534	0.379211	0.00670055	0.0761019
cg01305801	11	35650412	TRIM44	NA	0.960588	0.958858	-0.00143265	0.245952	0.95951	0.959027	-0.000272218	0.830139
cg00673646	6	106548680	NA	Island	0.0475693	0.0446851	-0.00209415	0.245957	0.0657335	0.0563686	-0.00673132	0.00943003
cg16300556	17	38014750	FAM134C;FAM134C;TUBG1	Island	0.00853327	0.00838769	-0.000214769	0.245961	0.00865405	0.00857121	-0.000100515	0.600736
cg26527984	5	41960904	FBXO4;FBXO4	N_Shore	0.0133208	0.013828	0.000412027	0.245961	0.0144392	0.0135631	-0.000815907	0.0112155
cg25346193	7	149119146	SSPO	S_Shore	0.846581	0.850391	0.00204741	0.245962	0.84099	0.845456	0.00308377	0.0824573
cg03793625	13	77169875	SLAIN1	Island	0.0163087	0.015593	-0.000471073	0.245962	0.0159563	0.0159421	0.000513534	0.16564
cg18728606	1	153423818	TRIM46	NA	0.896623	0.90505	0.00398297	0.245964	0.886333	0.893811	0.00359141	0.412705
cg04975856	19	6285635	ACER1	NA	0.965006	0.964152	-0.000988414	0.245966	0.963134	0.963273	0.000100722	0.905171
cg24300012	7	130330061	FLJ43663;FLJ43663	NA	0.820805	0.822235	-0.00491684	0.245973	0.78776	0.795116	0.00022811	0.958512
cg21913632	18	74102761	NA	S_Shelf	0.568495	0.566843	-0.00480149	0.245975	0.544272	0.544616	-0.00399516	0.316564
cg07497569	19	63388931	ZNF274;ZNF274;ZNF274	S_Shelf	0.953921	0.950686	-0.0019851	0.245977	0.951418	0.950845	0.000647494	0.708495
cg21575634	7	19125272	TWIST1	S_Shore	0.0112976	0.0104246	-0.000472244	0.245978	0.012467	0.0112919	-0.000645208	0.264062
cg12410584	1	93023632	EVI5	Island	0.00573985	0.00565489	-0.00019104	0.245981	0.00608476	0.00573537	-0.000289283	0.111408
cg00348579	11	20140926	NA	N_Shore	0.0217822	0.0225356	0.000452783	0.245984	0.0245361	0.0241003	-0.000338098	0.428406
cg00517796	7	99505994	ZNF3;ZNF3	NA	0.979159	0.978553	-0.000576422	0.245984	0.978128	0.978382	0.000306762	0.542604
cg20536364	2	220126112	OBSL1	Island	0.0201815	0.0213747	0.000674029	0.245989	0.0209337	0.020948	-0.000285377	0.521321
cg01952144	8	143331581	TSNARE1	S_Shore	0.930833	0.930818	-0.00145693	0.245989	0.927159	0.928298	0.000723771	0.567209
cg08090557	2	135525087	RAB3GAP1	NA	0.974308	0.972752	-0.000995766	0.24599	0.972542	0.972703	0.000457188	0.610161
cg05652817	19	13184320	CACNA1A;CACNA1A	S_Shelf	0.912383	0.917767	0.00189528	0.245991	0.9117	0.916434	0.00162876	0.339465
cg22611900	5	135728993	TRPC7;TRPC7;TRPC7;TRPC7;TRPC7;TRPC7	NA	0.0442897	0.0449657	0.00160243	0.245992	0.0546343	0.0531308	-0.000198701	0.886961
cg14698025	11	1976028	MIR675;H19	N_Shore	0.58586	0.591638	0.00282827	0.245999	0.581628	0.581232	-0.0029506	0.244054
cg00468144	11	72621393	P2RY2;P2RY2;P2RY2	N_Shore	0.973036	0.972464	-0.000611514	0.245999	0.971525	0.972202	0.000560625	0.318386
cg23624671	16	85298768	NA	NA	0.887891	0.89374	0.00304935	0.245999	0.87696	0.885083	0.00495515	0.081364
cg08988050	8	124497721	WDYHV1	N_Shore	0.00896116	0.00869204	-0.000468686	0.245999	0.00975372	0.00849897	-0.00133285	0.00123607
cg13437337	21	46850119	S100B	NA	0.638972	0.642768	0.00622961	0.246	0.656569	0.652635	-0.000677807	0.903002
cg06644452	2	222886029	NA	S_Shore	0.102214	0.102766	0.00232024	0.246001	0.113794	0.115412	0.00482722	0.0340719
cg23675809	8	142379916	NA	NA	0.968004	0.965771	-0.00150226	0.246001	0.966044	0.964495	-0.000747973	0.563742
cg03131298	8	22582608	BIN3	Island	0.0186369	0.0185219	-0.000428252	0.246004	0.0189874	0.0193559	0.000264392	0.4818
cg04475193	4	170770454	NEK1	Island	0.0226646	0.0242609	0.000722939	0.246004	0.0243101	0.0234814	-0.00122799	0.0486164
cg06401449	16	308067	AXIN1;AXIN1	NA	0.967681	0.96635	-0.000921494	0.246011	0.965936	0.966255	0.000575284	0.476157
cg26387998	3	122508097	STXBP5L	NA	0.962518	0.960724	-0.00129214	0.246012	0.960287	0.957721	-0.00291603	0.277383
cg25591469	10	44000960	NA	NA	0.929863	0.931204	0.00126632	0.246019	0.931376	0.930627	-0.000937567	0.379642
cg25171685	1	65305343	NA	Island	0.0113565	0.0121235	0.000415034	0.246019	0.0118858	0.01138	-0.00065514	0.05149
cg08397828	7	12217463	TMEM106B;TMEM106B;TMEM106B;TMEM106B	Island	0.0054048	0.00490072	-0.000237738	0.24602	0.00580607	0.00502513	-0.000459939	0.180226
cg27508180	8	31010858	WRN;PURG;PURG;WRN	NA	0.0476271	0.0500783	0.00132651	0.246024	0.0487029	0.0497476	-0.000179914	0.875031
cg06313433	5	359838	AHRR;PDCD6	N_Shore	0.983569	0.983288	-0.000413853	0.246024	0.982703	0.983064	0.000282692	0.422184
cg01200021	5	54552244	NA	Island	0.0670481	0.070061	0.00434136	0.246026	0.083177	0.0810895	-0.000653327	0.873021
cg17606491	19	1704640	ONECUT3	Island	0.104118	0.0982522	-0.00198663	0.246029	0.104857	0.0999593	-0.00233278	0.193487
cg20678233	6	11762632	NA	NA	0.944783	0.946528	0.00161394	0.246029	0.947834	0.947299	-0.000862789	0.424197
cg07883124	3	185085432	PARL;PARL	Island	0.0118107	0.011631	-0.000356184	0.246031	0.0122172	0.0113947	-0.000724495	0.0111133
cg16372047	3	130203123	CCDC48	Island	0.0414775	0.0428194	0.000978485	0.246037	0.0432549	0.0430337	-0.000873117	0.305247
cg19976997	10	23204781	NA	NA	0.804418	0.80649	-0.00457442	0.246039	0.770754	0.774653	-0.00305612	0.474906
cg15256491	7	37396025	ELMO1	NA	0.790791	0.785792	-0.00616412	0.246043	0.793086	0.795308	0.0029674	0.566616
cg23291271	11	131037931	NTM	NA	0.920299	0.918955	-0.00186032	0.246046	0.921683	0.920896	-0.0016955	0.262689
cg25942990	4	2013323	C4orf48;C4orf48	Island	0.00845711	0.00822814	-0.0002377	0.246047	0.0090123	0.00884121	-9.00863e-06	0.970143
cg19921130	10	108322872	NA	NA	0.8686	0.871107	0.00295305	0.246048	0.875815	0.879173	0.00448323	0.0715507
cg02607521	5	92709920	NA	NA	0.962225	0.95942	-0.00162498	0.24605	0.959933	0.958478	-0.000510613	0.729531
cg21141089	15	27780790	TJP1;TJP1	NA	0.969143	0.968175	-0.000825118	0.24605	0.968528	0.968544	-8.54578e-05	0.901778
cg12511887	1	45761497	PRDX1;PRDX1;PRDX1	S_Shore	0.960665	0.958916	-0.00151322	0.246051	0.959331	0.958987	-9.97855e-05	0.936184
cg10905898	20	25316123	ABHD12;ABHD12	N_Shelf	0.971884	0.9705	-0.0011087	0.246053	0.970063	0.97069	0.000613469	0.542983
cg18892530	20	5539866	RP5-1022P6.2	Island	0.00333254	0.00288519	-0.000209935	0.246054	0.00342261	0.0028863	-0.000279091	0.289067
cg13855852	12	53706805	NEUROD4	NA	0.968281	0.968136	-0.000731995	0.246056	0.966953	0.966467	-0.00105342	0.098519
cg04197313	5	60003830	DEPDC1B;DEPDC1B	NA	0.980852	0.980006	-0.000668872	0.246057	0.980041	0.97968	-0.000237166	0.678127
cg27593760	5	137939064	HSPA9	Island	0.00601783	0.00528988	-0.000296683	0.246057	0.00641678	0.00547097	-0.000511182	0.183983
cg24458300	3	47372006	NA	N_Shore	0.938305	0.939355	0.000986186	0.246064	0.936808	0.938134	0.00128648	0.129459
cg04490945	16	87021114	ZNF469	N_Shelf	0.950822	0.952552	0.000892774	0.246064	0.950828	0.952439	0.00132262	0.0699575
cg22804502	17	1305474	CRK;CRK	N_Shore	0.0096494	0.00948551	-0.000402714	0.246068	0.0103445	0.00935185	-0.00107227	0.00132281
cg07569756	7	137182331	DGKI	Island	0.0204709	0.0198016	-0.000719659	0.246085	0.0212136	0.0196363	-0.00152764	0.00192991
cg06196978	2	71639428	DYSF;DYSF;DYSF;DYSF;DYSF;DYSF;DYSF;DYSF;DYSF;DYSF;DYSF;DYSF;DYSF;DYSF	N_Shore	0.905464	0.905727	-0.00207174	0.246086	0.902661	0.903971	0.000273858	0.880639
cg10666916	15	61236393	RPS27L	N_Shore	0.0184971	0.0179084	-0.000511785	0.246086	0.0209928	0.0203352	-0.000465276	0.337418
cg09070378	15	38177183	BMF;BMF;BMF;BMF	NA	0.938055	0.936281	-0.00141107	0.246087	0.939761	0.939313	-0.000613559	0.634027
cg13395035	2	114364576	ACTR3	Island	0.00456547	0.00413562	-0.000234913	0.246091	0.0048904	0.0041801	-0.000489211	0.130395
cg08257003	6	33025399	HLA-DMA	NA	0.973514	0.972563	-0.00153178	0.246091	0.972183	0.972393	-0.000450998	0.723098
cg07964213	11	76249177	ACER3	N_Shore	0.821974	0.826131	-0.00370583	0.246091	0.795479	0.803593	-0.000112619	0.972223
cg13643138	11	67795364	C11orf24	N_Shore	0.0113937	0.0111674	-0.000336146	0.246093	0.0118545	0.0110798	-0.000680511	0.0216471
cg08680598	1	27689265	WASF2	Island	0.00868184	0.00838207	-0.000252709	0.246093	0.00892718	0.00840824	-0.000365581	0.0828883
cg14564247	6	32149591	TNXB	NA	0.962521	0.962245	-0.000885982	0.246096	0.960348	0.961683	0.000964636	0.17192
cg08307816	19	8282374	NDUFA7	S_Shelf	0.881793	0.883219	-0.00323964	0.246097	0.869316	0.871812	-0.000948846	0.760973
cg24391460	5	17269922	LOC285696;BASP1	Island	0.00411639	0.00368552	-0.000203647	0.246098	0.00432841	0.00366701	-0.000420919	0.158485
cg15267303	5	150442588	TNIP1	S_Shore	0.938998	0.934011	-0.00293764	0.2461	0.932884	0.933215	0.00189462	0.456145
cg18599129	1	168897081	NA	Island	0.015033	0.0155489	0.000561819	0.246104	0.0181613	0.0176186	-0.000300253	0.626683
cg16821986	4	131474163	NA	NA	0.934675	0.934911	-0.00160904	0.246109	0.929471	0.928837	-0.00213756	0.154546
cg12256309	8	88914234	NA	NA	0.962098	0.960571	-0.00117197	0.24611	0.960886	0.959982	-0.000432273	0.683673
cg14232128	7	41155546	NA	NA	0.965243	0.96805	0.00311018	0.246119	0.963154	0.968017	0.00468519	0.0636607
cg08660810	1	152224079	RAB13	NA	0.827054	0.824541	-0.00316063	0.246122	0.831611	0.830964	0.00120118	0.644329
cg11872076	5	178565123	ADAMTS2;ADAMTS2	NA	0.946411	0.9499	0.00190426	0.246123	0.94435	0.947503	0.00144101	0.417707
cg18766077	5	1229225	NA	NA	0.898487	0.901025	0.00168473	0.246126	0.894858	0.898092	0.00137804	0.342109
cg16500101	17	944232	ABR;ABR;ABR	NA	0.961593	0.968398	0.00689097	0.246128	0.962509	0.968759	0.00707794	0.209396
cg15845792	14	23686253	PSME2;RNF31	Island	0.0281722	0.027734	-0.000689353	0.246129	0.0301283	0.0296377	-0.000229266	0.75122
cg22777441	3	98965932	ARL6;ARL6	Island	0.00552476	0.00542421	-0.000206383	0.246131	0.00594113	0.00534211	-0.000586902	0.001562
cg24512400	7	157469440	PTPRN2;PTPRN2;PTPRN2	NA	0.851989	0.857548	0.00296191	0.246132	0.848606	0.849083	-0.00251275	0.352885
cg15154047	16	254175	ITFG3	NA	0.972673	0.97301	0.000474381	0.246134	0.972344	0.973009	0.000622391	0.101921
cg20215367	1	199922931	NAV1	NA	0.288825	0.273499	-0.00845085	0.246136	0.322433	0.305645	-0.00561678	0.435524
cg15865150	2	156891259	NR4A2	N_Shore	0.492556	0.476546	-0.0103263	0.246137	0.522807	0.50398	-0.0106878	0.230865
cg20382626	4	39375950	UBE2K;UBE2K;UBE2K	Island	0.00428747	0.00379883	-0.00021182	0.246138	0.0045009	0.00391761	-0.000257595	0.387963
cg14370314	4	2048616	POLN	NA	0.756934	0.759864	0.00280009	0.246149	0.755022	0.753884	-0.00283159	0.238553
cg17091998	12	52679001	HOXC9	N_Shore	0.125921	0.122479	-0.00273397	0.246151	0.130274	0.125576	-0.00488469	0.0456579
cg15575875	12	80677201	PPFIA2;PPFIA2	S_Shore	0.0317113	0.0312206	-0.000610667	0.246151	0.0324788	0.0307673	-0.0010588	0.0415689
cg04802271	1	3125572	PRDM16;PRDM16	NA	0.831735	0.833208	-0.0051354	0.246154	0.808654	0.812819	-0.00275098	0.568738
cg16558659	3	173650504	NA	Island	0.0292436	0.0315325	0.00110551	0.246157	0.030631	0.0312082	-0.000296363	0.727912
cg08870743	15	90197453	SLCO3A1;SLCO3A1	Island	0.0125247	0.0112983	-0.000534631	0.246158	0.0131358	0.0114023	-0.00100442	0.0957967
cg05248618	13	47776737	RB1	S_Shore	0.00868962	0.00857544	-0.000385089	0.246161	0.00958301	0.00894364	-0.000612514	0.0492848
cg02687417	3	52031871	NA	NA	0.938221	0.937458	-0.00136689	0.246162	0.935903	0.937009	2.65266e-05	0.984483
cg15705575	7	157154071	PTPRN2;PTPRN2;PTPRN2	NA	0.122659	0.122403	0.00368739	0.246163	0.14865	0.142239	0.000793335	0.815599
cg03856411	16	85983280	FBXO31;MAP1LC3B	Island	0.00331447	0.00294057	-0.000218897	0.246169	0.00352345	0.00297464	-0.000366468	0.166044
cg01421963	19	1627011	NA	Island	0.004432	0.00413267	-0.000195557	0.246175	0.00489921	0.00425767	-0.000491562	0.131887
cg23876355	19	7801127	EVI5L	NA	0.00800175	0.00842981	0.000236893	0.246178	0.0083021	0.00826788	-0.000214301	0.310289
cg07671752	19	50667534	FOSB;FOSB	N_Shore	0.429099	0.424367	-0.00429635	0.246181	0.435115	0.431172	-0.00388607	0.314579
cg09883394	19	5631956	HSD11B1L;C19orf70;HSD11B1L;HSD11B1L;HSD11B1L;HSD11B1L;HSD11B1L	Island	0.0142832	0.0150929	0.000381442	0.246183	0.0152698	0.0145634	-0.000921564	0.00670333
cg22473616	2	210265951	MAP2;MAP2;MAP2;MAP2	NA	0.975959	0.974699	-0.00126729	0.246187	0.975539	0.97438	-0.00153934	0.14259
cg04077384	4	7991743	AFAP1;AFAP1	Island	0.0153366	0.0153938	0.000490195	0.246188	0.0147455	0.0151875	0.00068437	0.0650516
cg25328477	3	148594771	ZIC4;ZIC4;ZIC4	N_Shore	0.0323316	0.0349037	0.00131196	0.246188	0.0349872	0.0352486	-0.00021305	0.85825
cg03713570	11	1183221	NA	N_Shelf	0.804909	0.809519	0.00270324	0.246189	0.794824	0.799857	0.00328821	0.170005
cg01138819	19	23976773	NA	NA	0.664933	0.665041	-0.00527259	0.246191	0.656275	0.655897	-0.000966144	0.830907
cg01423722	1	246970090	LOC646627	NA	0.257352	0.269222	0.0129	0.246191	0.2664	0.276891	0.0127855	0.23825
cg25416149	9	5645609	KIAA1432;KIAA1432	NA	0.958361	0.959757	0.000857312	0.246191	0.958315	0.96033	0.00187298	0.0122926
cg26224173	7	86620064	DMTF1;DMTF1;DMTF1;DMTF1;DMTF1	Island	0.0164413	0.0170249	0.000371854	0.246195	0.0169866	0.0170685	-7.50388e-07	0.998159
cg26012945	1	3639750	TP73;TP73;TP73;TP73	S_Shore	0.94673	0.948754	0.00101798	0.246196	0.947215	0.948094	-0.000115296	0.882351
cg22859451	11	130847118	NTM	NA	0.14867	0.15159	0.00467438	0.246196	0.161111	0.166631	0.00855675	0.0380784
cg16275295	7	120754171	WNT16	N_Shelf	0.971347	0.970489	-0.000849003	0.246206	0.970571	0.970598	8.16747e-06	0.991574
cg04070728	10	74843859	ANXA7;ANXA7	Island	0.016385	0.0149654	-0.000605043	0.246211	0.0182449	0.0159043	-0.0015143	0.0401856
cg15402626	1	42895986	PPIH	N_Shore	0.828465	0.831981	-0.00397961	0.246212	0.799672	0.808874	0.00131261	0.723021
cg13893012	19	54856285	IRF3	N_Shelf	0.886116	0.88587	-0.00259018	0.246212	0.873132	0.876292	0.000143139	0.951639
cg10705386	13	110770899	C13orf16	NA	0.919089	0.921675	0.00135024	0.246213	0.918986	0.922123	0.00200099	0.0760131
cg10200312	1	36120803	EIF2C1	N_Shore	0.775616	0.779582	0.00221522	0.246216	0.77176	0.7752	0.00142934	0.497638
cg06657917	6	32933018	PSMB9;PSMB9	S_Shelf	0.971096	0.972269	0.000637135	0.246217	0.971387	0.971778	-0.000375224	0.510734
cg02006288	19	39003167	NA	Island	0.0418524	0.0408801	-0.00079656	0.246217	0.0415994	0.041693	0.00081239	0.25543
cg07409897	2	100985315	RPL31;RPL31;RPL31	S_Shore	0.0487375	0.0473731	-0.00108135	0.246219	0.0486128	0.0485196	0.000465163	0.60042
cg22534336	3	112934160	PHLDB2;PHLDB2;PLCXD2	NA	0.898606	0.904725	0.00277315	0.246223	0.876713	0.889413	0.00811259	0.00449974
cg25359907	3	120784563	ADPRH	S_Shelf	0.896803	0.890294	-0.00598133	0.246224	0.887872	0.889263	0.00184899	0.716543
cg05767489	1	181025415	NA	Island	0.00749717	0.00787007	0.000195469	0.246225	0.00786788	0.0073941	-0.000563316	0.000832518
cg05249393	12	118910933	CCDC64	Island	0.00709989	0.00654587	-0.00030736	0.24623	0.00773533	0.00669458	-0.000664455	0.107411
cg08745899	8	146006681	NA	S_Shelf	0.957199	0.958604	0.000759344	0.246233	0.956667	0.957433	0.000630431	0.351017
cg08937732	15	27650864	FAM189A1	Island	0.00392068	0.0036146	-0.00019001	0.246233	0.00429232	0.00365692	-0.000435003	0.157915
cg17393917	1	36702707	MRPS15	Island	0.0100715	0.0104092	0.000248195	0.246235	0.0107587	0.010893	0.00021363	0.365486
cg12225045	14	72507178	ZFYVE1;ZFYVE1	NA	0.948775	0.946166	-0.00197863	0.246236	0.946137	0.946457	0.000206955	0.906277
cg12486169	3	13870995	WNT7A	Island	0.919268	0.921129	0.0011497	0.246237	0.920911	0.922384	0.0014922	0.147038
cg23642747	8	42028994	MYST3;MYST3;MYST3	Island	0.0108128	0.0122539	0.00187446	0.246238	0.0156687	0.0133392	-0.00183958	0.0270078
cg21672705	5	139098603	NA	N_Shore	0.948679	0.9496	0.000998444	0.246239	0.948781	0.950239	0.00157259	0.0612806
cg06969410	2	220200801	SLC4A3;SLC4A3	Island	0.0100933	0.0105201	0.00022147	0.246242	0.010525	0.0103123	-0.000388089	0.0690886
cg11073931	5	139402809	NRG2;NRG2;NRG2;NRG2	Island	0.00626447	0.00592976	-0.00029606	0.246243	0.00676628	0.00603425	-0.00062949	0.102443
cg23414361	3	95181622	ARL13B;ARL13B	Island	0.168927	0.165324	-0.00189246	0.246244	0.173684	0.16699	-0.00541918	0.00103634
cg15241236	3	120665213	TMEM39A	NA	0.00275938	0.00251931	-0.000154671	0.246252	0.0031208	0.00255586	-0.000423638	0.117454
cg26607641	16	27345231	IL21R;IL21R;IL21R	NA	0.786425	0.788676	-0.00388463	0.246253	0.757645	0.766008	0.00178586	0.614864
cg23361103	16	1382943	NA	S_Shelf	0.982808	0.983365	0.000403525	0.246257	0.982207	0.983016	0.000548961	0.124242
cg12415455	10	133896227	STK32C	NA	0.39679	0.401345	0.00727546	0.246257	0.42274	0.41408	-0.00322444	0.588713
cg02079421	1	113064812	FAM19A3;FAM19A3	S_Shore	0.975638	0.974983	-0.000610202	0.246258	0.974532	0.974234	-0.000280554	0.629762
cg13771624	1	2989588	PRDM16;PRDM16	Island	0.945262	0.941381	-0.00247491	0.246265	0.941341	0.938573	-0.00159673	0.493131
cg03450049	6	28980352	TRIM27	NA	0.980478	0.980279	-0.000435167	0.24627	0.980074	0.980008	-0.000313939	0.529035
cg24459759	14	50631043	TRIM9;TRIM9	Island	0.0267381	0.0278735	0.000574507	0.246271	0.027663	0.0267752	-0.00117201	0.0163154
cg20866711	7	92302916	CDK6	Island	0.0178879	0.0175	-0.000569293	0.246277	0.017992	0.0171942	-0.000876031	0.0706944
cg25399060	16	87989235	ANKRD11	NA	0.0359866	0.0319657	-0.00417621	0.246278	0.0222533	0.0170241	-0.00536515	4.25167e-05
cg12476242	9	99934322	CORO2A;CORO2A	NA	0.970413	0.970522	-0.00062778	0.246279	0.969539	0.970289	0.000393413	0.455275
cg05686445	16	88154804	RPL13;RPL13;SNORD68;RPL13	Island	0.00330412	0.00298435	-0.000173944	0.246285	0.00352295	0.00303839	-0.000307264	0.250059
cg10462108	12	121680993	NA	NA	0.00788725	0.00765235	-0.00030357	0.246287	0.00890216	0.00820053	-0.000638031	0.0330279
cg18051361	19	53486485	NA	Island	0.0140594	0.0130455	-0.000571223	0.246291	0.0143271	0.0133983	-0.000524558	0.332622
cg14249876	13	95004105	CLDN10;CLDN10;CLDN10	S_Shore	0.0984241	0.088772	-0.00469864	0.246292	0.118583	0.11016	-0.00251072	0.554795
cg01974091	1	191341363	GLRX2;GLRX2	Island	0.00583525	0.00570946	-0.000171437	0.246293	0.00617301	0.00571478	-0.000381222	0.0113866
cg23198815	3	125001325	MYLK;MYLK;MYLK;MYLK	NA	0.750012	0.752812	-0.00532139	0.246296	0.721025	0.726351	-0.00346542	0.454157
cg19911844	19	4312581	SH3GL1	Island	0.948284	0.944742	-0.00391558	0.2463	0.947803	0.944428	-0.00333902	0.31979
cg26492318	16	28785160	SH2B1;SH2B1;SH2B1;SH2B1;SH2B1	S_Shelf	0.759128	0.758299	-0.00240817	0.246304	0.756429	0.752767	-0.00646087	0.00204187
cg16611005	6	56687171	DST;DST;DST;DST	NA	0.834842	0.836073	-0.0047012	0.246306	0.801988	0.806107	-0.0041243	0.340999
cg06065732	5	176169987	UNC5A	Island	0.00245965	0.00221267	-0.000132958	0.24631	0.00278904	0.00230593	-0.000343068	0.237561
cg03364247	10	35504488	CREM;CREM;CREM;CREM;CREM;CREM;CREM;CREM;CREM;CREM;CREM;CREM	NA	0.972991	0.971601	-0.000957462	0.246313	0.971547	0.971402	0.000308587	0.726148
cg27476248	16	53922115	IRX6	N_Shore	0.291056	0.295243	0.00522033	0.246314	0.304107	0.306096	0.00618815	0.208689
cg19720805	4	8187919	ABLIM2;ABLIM2;ABLIM2;ABLIM2;ABLIM2;ABLIM2;ABLIM2	NA	0.97602	0.976224	0.00039652	0.246315	0.976	0.975888	-0.000196742	0.568072
cg13840252	3	127358242	ALDH1L1	NA	0.880461	0.883935	0.00199311	0.246317	0.877143	0.882406	0.00387921	0.0278552
cg03039387	6	33044325	BRD2	Island	0.0152898	0.0143127	-0.000491551	0.246318	0.0163344	0.0145023	-0.00127097	0.0457946
cg09916783	2	1962446	MYT1L	NA	0.925622	0.930728	0.00180841	0.24632	0.924281	0.931275	0.00393033	0.0120816
cg18356330	1	35090242	C1orf212;C1orf212;C1orf212	NA	0.961301	0.962372	0.000679847	0.246327	0.959829	0.960092	-6.96449e-05	0.913925
cg17921193	17	39620378	TMUB2;TMUB2;TMUB2;C17orf65;TMUB2	S_Shore	0.0204515	0.021061	0.000357373	0.24633	0.021264	0.0210983	4.19234e-05	0.891731
cg13794888	16	11278851	PRM2	S_Shore	0.9663	0.966211	-0.000854312	0.246334	0.964178	0.964453	-0.000425216	0.594165
cg00187933	4	26471295	STIM2;STIM2;STIM2	Island	0.00370418	0.00331376	-0.000189297	0.246334	0.0040143	0.0033717	-0.000394695	0.17467
cg13303365	9	108662875	NA	Island	0.0158714	0.0163177	0.000381294	0.246337	0.0156496	0.0155431	-5.78831e-05	0.836739
cg04138361	4	6253510	JAKMIP1;JAKMIP1	Island	0.0302672	0.0310351	0.000691791	0.246339	0.0337995	0.0328043	-0.00112859	0.0687196
cg20067688	21	45093554	NA	Island	0.823519	0.822269	-0.00314587	0.246344	0.819549	0.819108	0.000454246	0.858172
cg09409356	6	11152527	ELOVL2;ELOVL2	Island	0.00493245	0.00457556	-0.00022453	0.246349	0.00541301	0.00462208	-0.000614031	0.0947032
cg08770122	17	16061190	PIGL	S_Shore	0.0189122	0.0188955	-0.000446084	0.246351	0.0200478	0.0192436	-0.000927324	0.0176921
cg21871407	1	178387323	NA	N_Shelf	0.946231	0.946377	-0.00142659	0.246352	0.942045	0.943095	-0.00101152	0.429497
cg16574793	1	6224860	NA	Island	0.0374895	0.0370931	-0.000848522	0.246356	0.0415756	0.0393596	-0.00196266	0.00743186
cg17304276	17	76625947	BAIAP2;BAIAP2;BAIAP2;BAIAP2	S_Shore	0.747035	0.749146	-0.00678682	0.246359	0.704786	0.71174	-0.00346821	0.570239
cg06416885	1	10748180	CASZ1;CASZ1	NA	0.838869	0.84208	-0.00440814	0.24636	0.804728	0.812685	-0.00115122	0.771946
cg23062115	20	62144334	NA	Island	0.0170316	0.0173095	0.000305264	0.246361	0.017922	0.0177069	-0.000201704	0.4585
cg02077524	4	81475835	C4orf22	N_Shore	0.00672927	0.00660124	-0.000213637	0.246362	0.00742835	0.00656431	-0.000793968	0.000466627
cg09231767	11	497006	RNH1;RNH1;RNH1;RNH1;RNH1;RNH1;RNH1;RNH1	Island	0.00242853	0.00215483	-0.000145752	0.246364	0.00264271	0.00218246	-0.000307576	0.111773
cg11643463	1	207638512	NA	NA	0.0127684	0.0121425	-0.00103357	0.246367	0.0125728	0.0110427	-0.00163937	0.0026514
cg00919689	11	64175483	NRXN2;NRXN2	NA	0.923198	0.926434	0.00143063	0.246372	0.921214	0.925607	0.00257672	0.0396581
cg09515947	6	24234990	NRSN1	S_Shore	0.0125567	0.0121379	-0.00036991	0.246374	0.0132212	0.0126625	-0.000529919	0.0986999
cg20235138	18	9092454	NDUFV2	Island	0.0202449	0.0206901	0.000365446	0.246379	0.0204389	0.0206113	0.000315776	0.317801
cg16373998	5	176722785	RGS14	Island	0.021821	0.0226076	0.000651054	0.246386	0.0216987	0.023475	0.00143288	0.0258982
cg03156477	2	24869703	CENPO;C2orf79	Island	0.0119803	0.0123153	0.00025434	0.246387	0.0121645	0.0121854	8.9149e-06	0.966838
cg00776558	6	10528682	TFAP2A	N_Shore	0.179051	0.175471	-0.00393415	0.246388	0.171043	0.166904	-0.00549006	0.0942438
cg19172665	19	50837030	NA	Island	0.0184373	0.0188956	0.00101472	0.246389	0.0233306	0.0234492	0.00109938	0.330076
cg06341202	15	48503614	USP8;USP8;USP8	Island	0.0100051	0.00975969	-0.000319856	0.246389	0.0104969	0.00986814	-0.000648284	0.0189893
cg01886957	17	17765481	TOM1L2;TOM1L2	NA	0.731606	0.734128	-0.00613571	0.246391	0.693028	0.704985	0.00171531	0.744437
cg24063092	6	169723810	WDR27	S_Shelf	0.97828	0.979177	0.000817896	0.246392	0.977033	0.978394	0.000855302	0.239838
cg18104979	6	71333263	C6orf57	Island	0.00841724	0.00814308	-0.000224664	0.246393	0.00903621	0.00861109	-0.000168602	0.427171
cg16666206	10	104677338	CNNM2;CNNM2;CNNM2	NA	0.522007	0.512726	-0.00714238	0.246395	0.506934	0.49608	-0.00391322	0.562448
cg09980477	3	48440021	PLXNB1;PLXNB1	NA	0.983584	0.983257	-0.00043529	0.246397	0.982694	0.983094	0.00033433	0.387557
cg17423089	2	105291091	TGFBRAP1;TGFBRAP1	NA	0.71989	0.722429	0.00396776	0.246399	0.736534	0.729184	-0.00556159	0.13457
cg03206681	1	64197963	ROR1;ROR1	NA	0.951824	0.952762	0.00100325	0.2464	0.952188	0.952667	0.000479542	0.589477
cg10214991	3	143647530	XRN1;XRN1	N_Shore	0.0977294	0.0955329	0.00389022	0.246409	0.123307	0.115253	-0.000834587	0.826017
cg15155376	2	37517234	NA	NA	0.963784	0.961224	-0.00166454	0.24641	0.961391	0.961058	0.000247994	0.863561
cg17762168	4	53106460	NA	NA	0.341142	0.336456	-0.00436715	0.246411	0.299423	0.297957	-0.00232143	0.505072
cg04861263	7	134113994	CALD1;CALD1;CALD1	NA	0.9635	0.964544	0.000906069	0.246414	0.961853	0.961006	-0.000975697	0.25036
cg18487508	16	86247584	JPH3	NA	0.693357	0.693486	-0.00561561	0.246415	0.677913	0.679541	-0.00383185	0.429289
cg21965501	11	20020474	NAV2;NAV2;NAV2;NAV2	NA	0.973175	0.971037	-0.00144018	0.246421	0.971224	0.970532	-0.000217205	0.862454
cg14619806	3	127382237	ALDH1L1	Island	0.0106168	0.00967227	-0.000381418	0.246426	0.0111919	0.00993073	-0.000646727	0.167732
cg08908331	4	1776431	FGFR3;FGFR3;FGFR3	Island	0.982225	0.982837	0.000726928	0.246428	0.982128	0.982642	0.000638152	0.310491
cg26428136	8	43114422	HGSNAT	Island	0.0114921	0.0113097	-0.000302704	0.246434	0.0122381	0.0115336	-0.000665033	0.0174215
cg20714715	15	82995982	WDR73	N_Shelf	0.587643	0.589711	0.00484309	0.246436	0.598877	0.599877	0.00430148	0.309192
cg24596116	3	172070996	RPL22L1	S_Shore	0.0426724	0.0428209	0.000994325	0.246436	0.0437134	0.0426074	-1.52601e-05	0.985795
cg04333136	10	130190409	NA	S_Shore	0.729856	0.735676	0.00257517	0.246437	0.726166	0.730918	0.0025274	0.239111
cg08452658	8	110773292	GOLSYN;GOLSYN	S_Shore	0.0132597	0.0130449	-0.00049879	0.246438	0.0133803	0.0128617	-0.000522838	0.173942
cg16691898	4	704323	PCGF3	N_Shore	0.955671	0.954923	-0.0012562	0.246446	0.953221	0.953919	0.000532361	0.652186
cg06341749	6	41103621	UNC5CL	N_Shore	0.0123233	0.0133995	0.000642852	0.246448	0.0142091	0.0131178	-0.00151792	0.0049754
cg21823995	8	80842487	HEY1;HEY1;HEY1;HEY1	Island	0.00773192	0.00762901	-0.000215613	0.246448	0.00767558	0.00776545	7.98076e-05	0.667032
cg20871904	16	553344	C16orf11	N_Shore	0.951794	0.95349	0.00103222	0.246452	0.948618	0.950437	0.00131404	0.156086
cg18207099	7	2089103	MAD1L1;MAD1L1;MAD1L1	NA	0.96453	0.964771	-0.000816812	0.246457	0.964843	0.965713	0.00050767	0.422614
cg12461345	8	23479807	SLC25A37	NA	0.960085	0.960096	-0.000947022	0.246458	0.960317	0.96053	-0.000454152	0.572248
cg17328794	15	23509971	ATP10A	Island	0.956862	0.958473	0.000913348	0.246459	0.957171	0.958267	0.000503949	0.50838
cg13667782	3	135007726	SRPRB	Island	0.046323	0.0466003	0.000877412	0.24646	0.0475561	0.046669	-0.000409349	0.593455
cg24841145	3	139389533	ARMC8;ARMC8;ARMC8	Island	0.00815813	0.00806424	-0.000230788	0.24646	0.00848562	0.00827133	-0.000350302	0.0997942
cg00071565	2	120491122	EPB41L5	S_Shelf	0.967074	0.965129	-0.00151455	0.246465	0.964789	0.964243	-0.000352011	0.808501
cg11871813	18	70110229	CYB5A;CYB5A	Island	0.0537146	0.0528075	-0.00093407	0.246466	0.0540431	0.0524809	-0.00086559	0.278296
cg07460294	11	65021710	MALAT1	Island	0.0256949	0.0264654	0.000583285	0.246476	0.0262129	0.0264885	-8.30642e-05	0.865661
cg20259557	1	40747052	DEM1;DEM1	Island	0.00396169	0.00359115	-0.000227468	0.246477	0.00429834	0.00363079	-0.00050055	0.0924937
cg09950164	12	50524932	NA	N_Shelf	0.951003	0.952143	0.000908711	0.246481	0.950602	0.950916	0.000453047	0.571698
cg24988036	3	62836095	CADPS;CADPS;CADPS;CADPS;CADPS;CADPS	Island	0.0211877	0.0203327	-0.000606204	0.246482	0.0222015	0.0213542	-0.000357244	0.502956
cg11766498	17	38014856	FAM134C;FAM134C;TUBG1	Island	0.0212705	0.0221513	0.000479753	0.246483	0.0222863	0.0218835	-0.000783748	0.0737802
cg03071209	4	25266501	SLC34A2	Island	0.0353257	0.034161	-0.000795219	0.246484	0.0343079	0.03406	0.000136004	0.84871
cg07002372	10	7002384	NA	NA	0.0858988	0.0889937	0.00198837	0.246485	0.0875619	0.089456	0.00215984	0.184195
cg17603689	6	33192818	HLA-DPB2	Island	0.0865259	0.0911768	0.00456594	0.246486	0.085279	0.0923012	0.00620817	0.115111
cg21179457	2	44442665	PREPL;PREPL;C2orf34;PREPL;PREPL;PREPL	Island	0.00610086	0.00590965	-0.00017771	0.246488	0.0062719	0.00593619	-0.000227023	0.125429
cg01845356	2	228753264	SPHKAP;SPHKAP	N_Shore	0.0337126	0.0318554	-0.00109501	0.246488	0.0414838	0.0390399	-0.00103613	0.299095
cg26732544	1	166733610	NA	NA	0.975013	0.973955	-0.000926919	0.246489	0.973381	0.973457	0.000229682	0.788594
cg17458604	15	70557803	ARIH1	S_Shelf	0.927718	0.923262	-0.00343484	0.246491	0.922774	0.924492	0.00328903	0.271631
cg17647095	18	68362954	CBLN2	S_Shore	0.320725	0.326589	0.00389107	0.246492	0.297599	0.307932	0.00869407	0.0139964
cg00158401	2	14689933	FAM84A	Island	0.0453717	0.0447816	-0.000848675	0.246498	0.0482268	0.0468347	-0.0016354	0.0338049
cg11833275	19	40941830	C19orf55	S_Shore	0.859377	0.858856	-0.00307548	0.246501	0.855792	0.853971	-0.00431692	0.123937
cg09929650	1	26176450	PAFAH2	NA	0.961538	0.959894	-0.00129209	0.246501	0.959011	0.959435	0.000911094	0.428221
cg07774045	10	121417772	BAG3	NA	0.802142	0.802189	-0.00304358	0.246502	0.790646	0.789675	-0.00394102	0.146432
cg18413706	6	31585931	MICB	NA	0.808997	0.808226	-0.00383599	0.246502	0.79191	0.795692	-0.00229612	0.510828
cg10778072	4	6938939	NA	NA	0.358442	0.35988	0.00805793	0.246503	0.388464	0.379904	0.000867597	0.902249
cg06664486	19	18391207	SSBP4;SSBP4	Island	0.00322682	0.00292899	-0.000153706	0.246504	0.00357049	0.00307474	-0.000311589	0.212445
cg18922524	17	34989451	NA	NA	0.930541	0.930359	-0.0019154	0.246504	0.925096	0.925993	-0.00107906	0.532979
cg10850792	12	112398994	NA	Island	0.0169881	0.0177564	0.000347032	0.246506	0.0180206	0.0176962	-0.000493195	0.117985
cg08326370	19	57334850	ZNF616;ZNF616	Island	0.0330646	0.0328598	-0.000606572	0.246508	0.0355858	0.0349984	-0.00086224	0.176763
cg01783151	16	19770389	IQCK	NA	0.910745	0.91285	0.00127139	0.246509	0.908782	0.909644	-0.000168519	0.884384
cg24598145	19	18903864	HOMER3;HOMER3;HOMER3;HOMER3;HOMER3	Island	0.899621	0.90107	0.00196162	0.246511	0.904344	0.904679	0.00049546	0.7526
cg22972126	3	69997879	MITF;MITF;MITF	NA	0.793813	0.803621	0.0040067	0.246514	0.770927	0.780723	0.00298841	0.411509
cg03322548	1	225075868	NA	NA	0.74127	0.743617	-0.00478684	0.246516	0.701976	0.712643	0.00196733	0.644987
cg03612522	17	31352509	CCL15;CCL14-CCL15;CCL14-CCL15	NA	0.967415	0.968457	0.000646685	0.246517	0.966928	0.967173	-7.27063e-05	0.900231
cg00617975	13	29809725	NA	NA	0.969783	0.969306	-0.000827174	0.246521	0.968613	0.968346	-0.000508069	0.485063
cg19027619	19	54251395	CGB7	Island	0.0137376	0.0144593	0.000361353	0.246522	0.0142267	0.0137756	-0.000733924	0.0197845
cg22950111	7	35259770	TBX20;TBX20;TBX20;TBX20	Island	0.0100552	0.0104484	0.000312558	0.246523	0.0115225	0.0112967	-0.000151896	0.484435
cg11464064	2	11523928	E2F6;E2F6;E2F6;E2F6;E2F6	S_Shore	0.00342844	0.00309538	-0.00018075	0.246523	0.00402638	0.00349238	-0.000334999	0.288597
cg23996948	19	39681120	WTIP	S_Shore	0.840332	0.84104	-0.00345606	0.246524	0.814041	0.82364	0.0040021	0.218969
cg25046878	2	95432178	FAHD2A;FAHD2A	Island	0.00332883	0.00297139	-0.000178849	0.246527	0.00357428	0.0030453	-0.000311261	0.274618
cg11175473	5	150138251	C5orf62;C5orf62	N_Shore	0.00369403	0.00361438	-0.000106354	0.246529	0.00392113	0.0037011	-0.000169594	0.0679316
cg11846581	5	57791618	PLK2;PLK2	Island	0.00890986	0.00885674	-0.00023348	0.24653	0.00901002	0.00935241	0.00025414	0.244842
cg15253204	13	113250742	TMCO3	Island	0.952688	0.95104	-0.00152174	0.246535	0.950073	0.949265	-0.000887556	0.524004
cg26354587	1	158498794	DCAF8;DCAF8;DCAF8;DCAF8;DCAF8	Island	0.00630278	0.00614493	-0.000180293	0.246538	0.00670112	0.00620789	-0.000580316	0.000465969
cg22136329	5	2736969	NA	NA	0.563837	0.564537	-0.00530181	0.246544	0.525143	0.534132	0.00324714	0.475832
ch.2.7246174F	5	1755805	NA	S_Shore	0.927044	0.929688	0.00225635	0.246548	0.928671	0.929434	0.00238896	0.204922
cg25745135	6	3074394	BPHL;BPHL;BPHL;BPHL	NA	0.973008	0.970936	-0.001341	0.246551	0.970822	0.97027	-0.000142991	0.910721
cg14391730	12	111031132	NAA25	S_Shore	0.00738995	0.00765491	0.000206497	0.246553	0.00821199	0.00786564	-0.000302627	0.161184
cg08264481	8	145568406	ADCK5	Island	0.0040517	0.00371115	-0.00019079	0.246553	0.00440161	0.00378835	-0.000423114	0.208857
cg06254729	6	170441794	DLL1	Island	0.0214555	0.0222375	0.000512178	0.246554	0.0214056	0.0217903	0.000576354	0.160979
cg01906709	12	57005217	NA	NA	0.459476	0.461542	0.0064606	0.246557	0.479872	0.477574	0.00353856	0.536155
cg16589260	1	100487951	DBT	NA	0.00597897	0.00579759	-0.000187845	0.246559	0.00636352	0.00600657	-0.000274403	0.122245
cg06797835	2	70166667	PCBP1	N_Shore	0.176919	0.184999	0.00541187	0.246559	0.179225	0.187227	0.00492502	0.290992
cg25521047	15	23532415	ATP10A	Island	0.967126	0.96609	-0.000961298	0.246563	0.966315	0.965729	-0.000862931	0.279425
cg04748051	14	25746755	NA	S_Shelf	0.921954	0.919403	-0.00188221	0.246564	0.918661	0.918235	0.000507065	0.774087
cg09705885	17	24077274	TLCD1;TLCD1;TLCD1	Island	0.00857516	0.00836448	-0.00026263	0.246568	0.00884524	0.00845146	-0.000301362	0.217229
cg10511954	7	149115813	SSPO	N_Shelf	0.408134	0.41976	0.0147483	0.246569	0.403022	0.41332	0.0102049	0.408342
cg06545189	20	61788870	RTEL1;RTEL1	Island	0.383889	0.385924	0.00719203	0.246575	0.410088	0.406825	0.00356195	0.532096
cg05593349	7	100517797	TRIM56	N_Shore	0.971561	0.970756	-0.000978453	0.246577	0.969851	0.969888	-0.00013863	0.843316
cg22957404	2	9451131	ASAP2;ASAP2	Island	0.952885	0.952066	-0.00129779	0.246579	0.951266	0.951825	0.000197381	0.857831
cg00229868	22	48740013	PIM3	Island	0.0425717	0.0421513	0.00125222	0.246582	0.0409443	0.0412157	0.000473629	0.646313
cg21354212	7	5710380	RNF216;RNF216	NA	0.983289	0.983245	-0.000560507	0.246583	0.982199	0.981689	-0.00126422	0.00885803
cg07259687	2	108769997	CCDC138	Island	0.0104511	0.0099615	-0.000369374	0.246584	0.0111413	0.0100324	-0.000572718	0.0671987
cg06987132	11	45783257	SLC35C1;SLC35C1;SLC35C1;SLC35C1	Island	0.00937176	0.00944571	0.000258773	0.246587	0.00965495	0.00923863	-0.00019347	0.392843
cg13202213	10	98335985	TM9SF3	N_Shore	0.00918133	0.00905418	-0.000276368	0.246589	0.00921031	0.00914501	2.97581e-05	0.901864
cg17080902	1	161557623	NUF2;NUF2	N_Shore	0.26713	0.262992	-0.00459881	0.246594	0.260881	0.259497	-0.00370838	0.36941
cg03108139	22	20637573	PPM1F	S_Shore	0.918178	0.920816	0.00127175	0.246601	0.916086	0.917328	4.64164e-06	0.996872
cg17470674	19	17183845	MYO9B;MYO9B	Island	0.940188	0.939473	-0.0018767	0.246601	0.934711	0.935892	-0.000414891	0.788623
cg21422871	11	45681803	NA	NA	0.902029	0.903258	-0.00223458	0.246601	0.895058	0.895654	-0.00292032	0.162878
cg01179580	3	187771112	TBCCD1;DNAJB11	Island	0.00838705	0.00804219	-0.000386728	0.246602	0.00864393	0.00823206	-0.000250032	0.28572
cg24125890	11	70212366	SHANK2	NA	0.885501	0.885664	-0.00205109	0.246608	0.884375	0.883531	-0.0029142	0.107224
cg12308279	10	45198023	ALOX5	NA	0.954943	0.955164	-0.00100761	0.246608	0.955612	0.956271	-0.000335465	0.696986
cg26857665	7	4819415	RADIL	N_Shelf	0.942631	0.944247	0.00161974	0.246617	0.940788	0.941469	0.000630715	0.680133
cg13686179	12	75983949	E2F7	Island	0.0134403	0.0123018	-0.000560529	0.24662	0.0145344	0.0129637	-0.000800673	0.215549
cg12655921	4	11039451	HS3ST1;HS3ST1	Island	0.00730646	0.00710848	-0.000223836	0.24662	0.00733571	0.00713033	-0.000110826	0.531517
cg00287737	6	158322512	SYNJ2	Island	0.00737918	0.00679813	-0.000344043	0.246623	0.00788146	0.00691878	-0.000665671	0.0974284
cg06197372	14	104926053	PACS2;PACS2	S_Shelf	0.920556	0.923471	0.00216948	0.246624	0.928028	0.927548	-0.000949735	0.596509
cg04168590	3	121943569	RABL3;GTF2E1	NA	0.0104535	0.0102494	-0.000520748	0.246627	0.0114907	0.0103682	-0.00117599	0.00606082
cg11907607	14	60619599	NA	NA	0.00361642	0.00348257	-0.000117731	0.246628	0.00414292	0.00379081	-0.000316544	0.019547
cg04582938	9	138277626	QSOX2	NA	0.01776	0.0166289	-0.00189385	0.246632	0.0187553	0.0169518	-0.00246158	0.177692
cg20230508	2	113047801	POLR1B;POLR1B	NA	0.96875	0.969904	0.000609811	0.246633	0.969742	0.970392	0.000372832	0.442554
cg10412231	17	76423045	RPTOR;RPTOR	NA	0.871749	0.874641	0.00170586	0.246633	0.86979	0.870075	-0.00122032	0.421255
cg24126633	10	38423207	ZNF37A;ZNF37A	Island	0.0160025	0.0167049	0.000421952	0.246639	0.0168991	0.0162563	-0.000669493	0.0576867
cg01950845	4	174664062	NA	N_Shore	0.046516	0.0466096	0.00192568	0.246643	0.0602331	0.0591936	0.00193812	0.322041
cg02515233	15	71688237	NPTN;NPTN;NPTN;NPTN	NA	0.95361	0.951728	-0.00129118	0.246645	0.951661	0.950924	-0.000381394	0.736803
cg10933003	7	157084020	PTPRN2;PTPRN2;PTPRN2	S_Shelf	0.934019	0.933171	-0.00120317	0.246653	0.930159	0.93038	-0.000710168	0.473121
cg15008401	6	55552050	HMGCLL1;HMGCLL1	Island	0.0390453	0.0396565	0.000848019	0.246653	0.0393747	0.0395901	0.000506853	0.511403
cg16663073	8	94822453	RBM12B	Island	0.00555775	0.00508087	-0.000295983	0.246656	0.00587878	0.00512023	-0.00058265	0.0884148
cg05565114	19	50780133	OPA3;OPA3	Island	0.00239731	0.00211465	-0.000146469	0.246656	0.00250029	0.00213606	-0.000195105	0.280142
cg25118574	6	168828197	NA	NA	0.923797	0.925435	0.0014568	0.246656	0.923556	0.92205	-0.000959043	0.712689
cg18648378	12	41163828	PRICKLE1;PRICKLE1;PRICKLE1;PRICKLE1;PRICKLE1;PRICKLE1	Island	0.00839584	0.0082231	-0.000250157	0.246656	0.00900987	0.00804206	-0.00087248	7.08451e-05
cg05361373	7	44578602	DDX56	N_Shore	0.898628	0.903994	0.00221007	0.246657	0.885964	0.891151	0.00201538	0.311859
cg03327386	10	104159116	PSD	Island	0.0174506	0.0182072	0.000503416	0.246661	0.018329	0.0176551	-0.00109277	0.0183327
cg06220761	7	75023610	HIP1	N_Shelf	0.92322	0.923751	-0.00188354	0.246668	0.9122	0.911949	-0.00326418	0.0776298
cg03618257	4	995033	FGFRL1;FGFRL1;FGFRL1	Island	0.00520188	0.0047894	-0.000236253	0.24667	0.00559111	0.00488234	-0.000437057	0.200422
cg16202338	5	16522294	NA	S_Shelf	0.979281	0.978008	-0.00083459	0.246673	0.977711	0.977316	-0.000175683	0.815525
cg19731340	2	95375691	KCNIP3;KCNIP3	Island	0.0115885	0.0120973	0.000274879	0.246674	0.0118785	0.0119838	-0.000101681	0.652073
cg24090635	7	27191093	HOXA11AS;HOXA11	Island	0.22072	0.216453	-0.00315967	0.246683	0.246623	0.242679	-0.00180221	0.544902
cg25405922	6	30748133	DHX16;DHX16	N_Shore	0.0433183	0.0450197	0.00179253	0.246684	0.0447035	0.0451632	0.000680219	0.667379
cg24029050	9	92997413	NA	S_Shore	0.968504	0.967693	-0.000756593	0.246684	0.967056	0.968059	0.00113644	0.126612
cg19071879	8	27202677	TRIM35	S_Shore	0.80802	0.808339	-0.00438504	0.246685	0.759232	0.765217	-0.000384084	0.924351
cg03008693	6	99388349	POU3F2	Island	0.0170635	0.0167805	-0.000426429	0.246686	0.0163707	0.0160054	-0.000220917	0.50696
cg15877936	17	71124626	MYO15B	NA	0.969652	0.970498	0.000500574	0.246689	0.969175	0.969105	-0.000463423	0.365413
cg14015851	2	55312705	RPS27A;C2orf63;RPS27A;RPS27A;C2orf63	NA	0.00839237	0.00815969	-0.00039424	0.246692	0.00910857	0.00824316	-0.000908452	0.00289702
cg03539876	7	97395766	NA	Island	0.0525324	0.0519645	-0.00146159	0.246694	0.0516711	0.0514369	-0.00117037	0.345015
cg17966435	20	60011526	TAF4	N_Shelf	0.877211	0.882735	0.00306915	0.246697	0.875343	0.878937	0.00488714	0.0691066
cg15175143	2	153107502	FMNL2	NA	0.963184	0.962048	-0.0012532	0.246705	0.961518	0.961942	0.000334737	0.767331
cg04412200	19	9942346	COL5A3	S_Shelf	0.744061	0.748591	0.00437747	0.246706	0.752405	0.753501	0.00120079	0.762448
cg13574857	4	88032797	C4orf36	S_Shore	0.0182557	0.0189083	0.000600856	0.246707	0.0186166	0.0174576	-0.000969292	0.0687836
cg24525340	2	28468901	FOSL2	Island	0.00702399	0.00688648	-0.000182035	0.24671	0.00711889	0.00693176	-0.000155651	0.339803
cg21104449	6	76079167	FILIP1	NA	0.945482	0.94675	0.000894541	0.24671	0.945158	0.945956	0.000655901	0.40282
cg07411432	1	203262726	NA	NA	0.964489	0.965526	0.000839617	0.246711	0.963187	0.964672	0.00114781	0.131052
cg18497098	19	13849555	NANOS3	Island	0.747136	0.748748	-0.00296407	0.246715	0.73895	0.74294	0.00323468	0.220843
cg15503597	12	6903781	ATN1	N_Shelf	0.0115908	0.0125833	0.00151488	0.246719	0.0118533	0.0122011	0.00100337	0.434151
cg18885365	17	1909377	HIC1;HIC1	S_Shore	0.0365805	0.0366185	0.00118205	0.246722	0.0473237	0.0455149	-2.40128e-05	0.984067
cg12180551	13	19704730	GJB6;GJB6;GJB6;GJB6	Island	0.0376177	0.0377451	0.00131547	0.246726	0.0448644	0.0437364	0.000478066	0.740363
cg14476334	3	8518344	LMCD1	Island	0.00342309	0.00301561	-0.00019348	0.246728	0.00371794	0.00321921	-0.000241842	0.367481
cg06712792	6	133092143	VNN3;VNN3	NA	0.969981	0.967606	-0.00144291	0.246728	0.967795	0.967464	0.000247938	0.839498
cg26207201	19	15096973	ILVBL	Island	0.00584103	0.00570025	-0.000207129	0.246729	0.00622424	0.00573723	-0.00043281	0.0161333
cg16935980	5	36642277	SLC1A3;SLC1A3;SLC1A3;SLC1A3	NA	0.00642282	0.00621216	-0.000310115	0.24673	0.00683223	0.00617769	-0.000665888	0.0107164
cg12168112	1	199146520	C1orf106;C1orf106	N_Shore	0.977386	0.97637	-0.000718292	0.246731	0.975849	0.975721	6.09611e-05	0.923011
cg14374974	7	86812610	CROT;CROT;CROT;TP53TG1	N_Shore	0.00501863	0.00485364	-0.00015629	0.246732	0.00500212	0.00485234	-3.42735e-05	0.791185
cg10820675	3	54130953	CACNA2D3	Island	0.0110134	0.0108571	-0.000326026	0.246733	0.0117778	0.0110415	-0.000811595	0.00697784
cg10020546	11	93113750	C11orf54;TAF1D	Island	0.0144336	0.0140759	-0.000564355	0.246744	0.0148388	0.0141726	-0.000672726	0.191863
cg10453420	8	37876221	RAB11FIP1;RAB11FIP1	Island	0.0132832	0.0138547	0.000326927	0.246746	0.0135228	0.0137987	-1.34416e-05	0.962847
cg15320474	5	6659327	NSUN2	NA	0.966733	0.964965	-0.00162764	0.246749	0.965138	0.964635	-0.000442151	0.75423
cg09859293	11	133089779	NA	NA	0.564135	0.572833	0.00429877	0.246752	0.546656	0.556364	0.00432747	0.275544
cg13142019	19	34707987	VSTM2B	Island	0.00433331	0.00400797	-0.000186223	0.246754	0.00485753	0.00421104	-0.000456149	0.178499
cg04002480	8	27835321	SCARA5	Island	0.95923	0.961324	0.00110766	0.246761	0.958561	0.961297	0.00203025	0.0327896
cg12774746	3	150703176	TM4SF4	NA	0.966716	0.965942	-0.000934138	0.246761	0.965457	0.965342	-0.000387316	0.642408
cg23279559	18	74841246	SALL3	Island	0.0259923	0.0255784	-0.000760211	0.246764	0.0266678	0.0251187	-0.00193622	0.00190448
cg11909912	1	244086301	SMYD3;SMYD3	NA	0.919021	0.91691	-0.0021129	0.246768	0.915603	0.915942	0.00161759	0.395515
cg07702888	3	25681828	TOP2B	S_Shore	0.0142975	0.0139389	-0.000467114	0.246769	0.0143692	0.0138189	-0.000320765	0.415273
cg25939869	6	5954297	NA	Island	0.0297856	0.0297123	-0.0005085	0.246771	0.0306723	0.0304762	-0.000517294	0.252677
cg27494470	5	1944789	NA	NA	0.780112	0.787094	0.00323795	0.246778	0.772411	0.777819	0.00175745	0.572453
cg05758434	6	157140919	ARID1B;ARID1B;ARID1B;ARID1B;ARID1B;ARID1B	NA	0.0259972	0.0255376	-0.0012712	0.246779	0.0266509	0.0252584	-0.00189248	0.0436746
cg02855981	3	26639185	LRRC3B	Island	0.018784	0.0183868	-0.000473307	0.246779	0.0188519	0.0183825	-0.000526648	0.154454
cg18831738	13	66272654	PCDH9;PCDH9	NA	0.957548	0.959034	0.00110439	0.246784	0.960305	0.96135	0.000981241	0.273226
cg25928688	5	1577243	LPCAT1	Island	0.0117399	0.0116693	-0.000361423	0.246786	0.0123034	0.0117813	-0.000659893	0.0564421
cg26540808	14	22888137	SLC22A17;SLC22A17	N_Shelf	0.97392	0.972873	-0.000880387	0.246788	0.971726	0.972722	0.0010498	0.157368
cg03289130	9	139633837	EHMT1;C9orf37;EHMT1	S_Shore	0.00623979	0.00597333	-0.000205406	0.246789	0.0066505	0.00622921	-0.000173355	0.29096
cg25420085	17	6879862	SLC16A13	Island	0.0159853	0.0169834	0.000418526	0.246791	0.0168119	0.0165871	-0.000507341	0.135417
cg06151432	6	138524400	KIAA1244	Island	0.00469376	0.00429277	-0.000224415	0.246792	0.00516979	0.00431683	-0.000622876	0.0789045
cg03385233	9	129731230	PIP5KL1	N_Shore	0.731744	0.737356	0.00320411	0.246798	0.71614	0.719345	-0.000392	0.890294
cg27453036	19	13068502	NFIX	Island	0.321329	0.324424	0.0095711	0.246801	0.364711	0.356752	0.00322026	0.697951
cg25132241	6	33048686	BRD2;BRD2	Island	0.00631803	0.00621586	-0.000176319	0.24681	0.00672313	0.00646222	-0.00022053	0.207269
cg10001590	2	220079997	NA	NA	0.915588	0.914049	-0.00158561	0.246811	0.912673	0.914922	0.00242659	0.103615
cg02955989	22	18329873	COMT;COMT;COMT;COMT	NA	0.636607	0.637963	-0.00481752	0.246817	0.61725	0.619973	-0.00339123	0.424523
cg09322655	19	4783024	TICAM1	S_Shore	0.0203726	0.0194649	-0.000681111	0.246819	0.0207069	0.0191787	-0.000532435	0.301335
cg17069650	10	73166020	C10orf105;CDH23	NA	0.389459	0.394276	0.00995927	0.246822	0.433556	0.423932	4.13477e-06	0.999619
cg25124999	16	70218409	MARVELD3;MARVELD3	S_Shore	0.00764472	0.00711051	-0.000277807	0.246826	0.00773927	0.00712204	-0.000342296	0.403422
cg12538400	5	182794	NA	NA	0.962436	0.960509	-0.00126964	0.246827	0.960976	0.961318	0.000737465	0.507997
cg14045575	13	44813321	TPT1;LOC100190939	Island	0.00822724	0.00820092	-0.000194975	0.246829	0.0081459	0.00811529	-6.94063e-06	0.967032
cg10785263	19	16854566	NA	S_Shelf	0.941105	0.944166	0.00245816	0.246829	0.941419	0.943678	0.00210504	0.348443
cg02609028	17	45139839	SLC35B1	NA	0.00742731	0.00711715	-0.000267153	0.246833	0.00796051	0.00719326	-0.000687803	0.000756196
cg17352152	20	61892571	ZBTB46	Island	0.976882	0.97654	-0.000489995	0.246833	0.976077	0.976033	-0.0001037	0.822353
cg10780683	14	36121454	NKX2-8;NKX2-8	Island	0.021468	0.0206208	-0.000642387	0.246834	0.0209078	0.0198976	-0.000605765	0.221583
cg12068257	17	73680807	NA	S_Shelf	0.948246	0.950513	0.00153708	0.246836	0.946965	0.949016	0.000286313	0.831576
cg24318728	2	19535913	NA	NA	0.953316	0.953868	0.00153485	0.246836	0.952624	0.953901	0.00214	0.0889437
cg14201224	3	133236548	CPNE4	N_Shore	0.00377049	0.00367817	-0.000106143	0.246841	0.00397942	0.00370306	-0.000191692	0.0444207
cg23351271	15	75499545	HMG20A	Island	0.0143788	0.0132924	-0.000644713	0.246842	0.015375	0.0131491	-0.00174454	0.00310308
cg19864490	4	71924541	GRSF1;GRSF1	Island	0.00878818	0.00865326	-0.000251755	0.246842	0.00942715	0.00846702	-0.000884745	6.9822e-05
cg10851698	1	11788445	CLCN6;CLCN6;MTHFR;CLCN6;CLCN6	Island	0.0214955	0.0218799	0.000360638	0.246843	0.0217831	0.0220935	0.000453718	0.155484
cg04031129	20	56897120	GNAS;GNAS;GNAS;GNAS	Island	0.478582	0.484016	0.00403398	0.246845	0.477241	0.46813	-0.00885118	0.0100352
cg16588967	2	113542353	IL1F10	NA	0.942868	0.939293	-0.00209654	0.24685	0.93827	0.939272	0.0021479	0.302401
cg03522032	5	31359054	CDH6	NA	0.971501	0.972394	0.000606164	0.246854	0.971388	0.972048	0.000472736	0.403761
cg23218533	2	176689083	HOXD10	Island	0.0189656	0.0177443	-0.000657561	0.246855	0.0220192	0.0203004	-0.0010719	0.161524
cg18787914	2	232354357	PDE6D	Island	0.0128415	0.0122296	-0.000369268	0.246855	0.0150059	0.013641	-0.000780518	0.0538749
cg13722708	13	50925125	INTS6;INTS6;INTS6;INTS6;INTS6	Island	0.0199832	0.0194374	-0.000570916	0.246856	0.0212987	0.0197902	-0.00130289	0.0122715
cg12273506	17	8020231	TMEM107;TMEM107	Island	0.0204593	0.0210048	0.000407854	0.246858	0.020668	0.0210758	0.00051225	0.154349
cg22029985	3	187562874	DGKG;DGKG;DGKG	S_Shore	0.0107079	0.00974742	-0.000576309	0.246859	0.0112669	0.0100681	-0.000698772	0.207879
cg08847140	17	68734343	FAM104A;FAM104A	NA	0.964033	0.96283	-0.00113011	0.24686	0.962667	0.963399	0.00086177	0.392698
cg07482935	11	56704594	LRRC55	Island	0.0425319	0.0452904	0.00147121	0.246863	0.0469034	0.0468974	-0.000913592	0.466116
cg12603531	3	45858738	LZTFL1	Island	0.0139332	0.0144302	0.000299574	0.246864	0.0141873	0.0142565	5.31054e-05	0.8431
cg06800040	3	186754006	LIPH	NA	0.927136	0.927611	-0.00155309	0.246866	0.919575	0.92376	0.00197178	0.168691
cg19660878	1	152458829	UBAP2L;UBAP2L;C1orf43;C1orf43;C1orf43	N_Shore	0.0742069	0.0722501	-0.00310681	0.24687	0.0688291	0.070444	0.000213296	0.931855
cg13699479	8	144437060	NA	Island	0.962424	0.963909	0.000862207	0.246871	0.962788	0.9634	0.000374754	0.607281
cg00971034	10	99509364	ZFYVE27;ZFYVE27;ZFYVE27	NA	0.129862	0.128319	-0.00234238	0.246872	0.12477	0.124674	-0.000938609	0.631438
cg05116378	3	44979675	ZDHHC3;ZDHHC3;ZDHHC3	NA	0.972861	0.971843	-0.000917381	0.246877	0.971348	0.971508	0.000213979	0.791354
cg13617812	12	6830883	USP5;USP5;CDCA3	N_Shore	0.00685674	0.00668302	-0.000178797	0.246882	0.00689627	0.00657283	-0.000264687	0.0994799
cg00072216	2	17960818	KCNS3	NA	0.963292	0.962434	-0.000907647	0.246884	0.964014	0.963495	-0.00039213	0.59543
cg05699018	15	91057793	NA	N_Shore	0.528076	0.505521	-0.00570464	0.246886	0.506149	0.497579	0.00509519	0.32952
cg21736108	16	4724441	C16orf71;ANKS3;C16orf71	Island	0.0210308	0.0206234	-0.000470321	0.246887	0.0212348	0.0203878	-0.000487483	0.220187
cg03917521	12	16649980	LMO3;LMO3	NA	0.0335406	0.0319031	-0.000950483	0.246891	0.0333716	0.0308822	-0.00192052	0.00701081
cg25133192	9	133423310	NA	S_Shelf	0.977986	0.978504	0.000648238	0.246891	0.977224	0.977647	0.000965458	0.0752926
cg11007123	6	170427896	NA	S_Shore	0.963453	0.962946	-0.000930626	0.246898	0.961894	0.962351	0.000497397	0.505318
cg21480646	10	99390431	PI4K2A	Island	0.00498683	0.00461015	-0.000256089	0.246898	0.00532467	0.00459067	-0.000557092	0.0610946
cg04619838	17	9489289	USP43	Island	0.00963198	0.00955966	-0.000232659	0.246903	0.0102884	0.0103109	0.000139137	0.575841
cg19275536	17	3385163	TRPV3	N_Shore	0.0494141	0.0505925	0.00187605	0.246908	0.0516853	0.0544993	0.00378362	0.0325062
cg18145505	4	8211469	ABLIM2;ABLIM2;ABLIM2;ABLIM2;ABLIM2;ABLIM2;ABLIM2	Island	0.00291305	0.00258445	-0.000164843	0.246911	0.00323009	0.00257682	-0.000443475	0.119547
cg12984036	10	134253574	INPP5A	NA	0.915789	0.917618	0.00127863	0.246912	0.914838	0.918229	0.00260224	0.0167615
cg08871609	13	102296045	ERCC5	N_Shore	0.0120771	0.0125382	0.000328785	0.24692	0.0127113	0.0120259	-0.000569273	0.0415573
cg03548857	16	65113360	TK2	NA	0.301712	0.303522	0.00704459	0.246921	0.340722	0.329105	-0.00351672	0.575927
cg20106459	3	172660870	TNIK;TNIK;TNIK;TNIK;TNIK;TNIK;TNIK;TNIK;TNIK;TNIK;TNIK;TNIK;TNIK;TNIK;TNIK;TNIK;TNIK	Island	0.0110435	0.0107229	-0.000302313	0.246921	0.0107038	0.0110442	0.000409911	0.112336
cg17417496	7	16592341	NA	N_Shore	0.979822	0.97933	-0.000566316	0.246922	0.979193	0.979462	0.000339007	0.452782
cg04874261	13	29938215	HMGB1	NA	0.00843735	0.00810629	-0.000282149	0.246926	0.00913061	0.0082864	-0.000661541	0.0133159
cg26279814	9	33915556	UBAP2	NA	0.924034	0.924933	-0.00174725	0.246927	0.920364	0.920786	-0.00173771	0.274354
cg22635088	7	30600636	GARS	N_Shore	0.00330105	0.00319209	-0.000120261	0.246928	0.00345845	0.00319607	-0.000222364	0.0362703
cg18531635	8	38889571	PLEKHA2	NA	0.420591	0.419562	-0.00582425	0.246929	0.386564	0.394941	0.00351289	0.49082
cg20156072	17	3470176	SHPK	N_Shelf	0.965204	0.962364	-0.00172537	0.24693	0.963125	0.962362	3.71533e-05	0.980859
cg24933645	1	3463783	MEGF6	NA	0.839832	0.841512	-0.00416989	0.246932	0.815076	0.820016	-0.000544411	0.890266
cg06895137	6	68655511	NA	NA	0.981533	0.981206	-0.000317868	0.246938	0.981533	0.981123	-0.000290714	0.257862
cg18760729	19	59177306	CACNG8;MIR935	Island	0.00697413	0.00691633	-0.000273992	0.246942	0.0069404	0.00694374	-2.92734e-05	0.857675
cg08194989	19	11392469	RGL3;RGL3;CCDC151	Island	0.0325566	0.0331128	0.000627401	0.246942	0.0336465	0.034484	0.00111721	0.0583454
cg10250663	6	30693798	MRPS18B;PPP1R10	S_Shore	0.08802	0.0886582	0.00126797	0.246947	0.0927615	0.0901633	-0.00178343	0.0932395
cg17638213	2	27399428	MPV17;MPV17	NA	0.0972933	0.093727	-0.0021651	0.246947	0.104086	0.0969239	-0.0046172	0.0165362
cg24655087	4	146960418	ZNF827	NA	0.976269	0.975133	-0.000896619	0.24695	0.974873	0.975208	0.000270283	0.724338
cg01689405	14	67137520	PIGH	S_Shore	0.960706	0.958621	-0.00138344	0.246951	0.9578	0.957666	0.000445279	0.747891
cg26235567	16	22127051	EEF2K	S_Shore	0.809617	0.813364	-0.00540688	0.246951	0.768717	0.775862	-0.00417126	0.395309
cg07586819	7	129212967	NA	Island	0.0101238	0.00948059	-0.000397023	0.246952	0.0115424	0.0106111	-0.000578803	0.254353
cg03543495	16	8870087	CARHSP1;CARHSP1	Island	0.00934017	0.00980024	0.000210043	0.246952	0.0101353	0.00974993	-0.000354991	0.0679067
cg19164794	11	990560	AP2A2	NA	0.915784	0.915916	0.00167803	0.246952	0.914959	0.912316	0.00102024	0.518846
cg21029030	2	71357740	NA	Island	0.0105533	0.00953574	-0.00106993	0.246971	0.0114176	0.00948927	-0.00187099	0.0420577
cg18442453	6	25525058	LRRC16A	NA	0.85166	0.852372	-0.00318725	0.246971	0.832277	0.835225	-0.00218723	0.470345
cg11875459	11	17329700	DKFZp686O24166	Island	0.0101796	0.0104263	0.000319264	0.246972	0.0123839	0.0116965	-0.000420175	0.203891
cg11814564	1	2242654	MORN1	N_Shore	0.46998	0.476969	0.0029607	0.246974	0.462099	0.467437	0.00295003	0.279939
cg25738373	5	55565937	ANKRD55	NA	0.932514	0.929469	-0.00184344	0.246979	0.928731	0.926747	-0.00109475	0.484686
cg20392585	13	94424978	NA	NA	0.877409	0.876739	-0.00356526	0.24698	0.858358	0.86129	-0.000626994	0.857126
cg10584478	6	168224948	NA	S_Shelf	0.97786	0.978246	0.000390337	0.246981	0.977479	0.978297	0.000793905	0.0184983
cg03431918	10	8136376	FLJ45983;GATA3;GATA3;FLJ45983	Island	0.00324202	0.00242661	-0.000743759	0.246986	0.00375204	0.0026174	-0.000654353	0.355863
cg06985664	12	106498684	BTBD11;BTBD11	N_Shore	0.957352	0.957329	-0.00145822	0.246992	0.94869	0.949568	-0.000462299	0.750525
cg07098477	14	98425603	NA	NA	0.961779	0.962413	0.000727236	0.246993	0.961049	0.961616	0.000993987	0.111161
cg05166819	17	52026439	NOG;NOG	Island	0.00484499	0.00452541	-0.000184354	0.246993	0.005293	0.00456541	-0.000531528	0.135883
cg14092337	5	131309011	NA	Island	0.969069	0.976071	0.00451155	0.247	0.969247	0.976495	0.00535878	0.150775
cg06888415	3	131547273	COL29A1;COL29A1;COL29A1	Island	0.0165353	0.0160647	-0.000737573	0.247002	0.0169338	0.0164326	-0.00095967	0.0567766
cg27468926	7	150065413	GIMAP5;GIMAP5	NA	0.381617	0.385246	0.00852108	0.247005	0.416328	0.409763	0.00131052	0.85784
cg22539069	15	97607184	TTC23;TTC23;TTC23;TTC23;TTC23;TTC23;TTC23;TTC23;TTC23;TTC23;TTC23;TTC23;TTC23;TTC23	N_Shore	0.0877045	0.0925639	0.00618894	0.247009	0.0898306	0.089368	0.000894862	0.862591
cg25170017	6	169594241	NA	Island	0.828413	0.829441	-0.00536358	0.247009	0.799652	0.805185	-0.00311557	0.525488
cg22910715	1	244854249	CNST;CNST	S_Shelf	0.929812	0.929717	-0.00218348	0.247017	0.924478	0.922464	-0.00416244	0.026173
cg11993118	10	64238072	ADO;ADO	S_Shelf	0.94712	0.944761	-0.00189769	0.247018	0.940996	0.940815	0.000558195	0.782542
cg24085809	2	68238297	WDR92;PNO1	Island	0.0125572	0.01213	-0.000401849	0.247019	0.0151877	0.0140828	-0.000735093	0.12099
cg04961466	10	94445690	NA	Island	0.702531	0.699583	-0.00452624	0.24702	0.690544	0.685905	-0.00767926	0.0523554
cg20278936	2	238813881	HES6;HES6	Island	0.0509047	0.0491186	-0.0010736	0.247022	0.0573604	0.0571291	-0.000504479	0.639249
cg13482209	2	70634833	TGFA;TGFA	Island	0.00473396	0.00414907	-0.000252834	0.247023	0.00502551	0.0041956	-0.000483264	0.160098
cg12437199	17	57984391	TLK2;TLK2	NA	0.0101929	0.00914472	-0.00103572	0.247023	0.00998446	0.00895274	-0.00104698	0.0554047
cg24361256	7	28259147	NA	NA	0.973573	0.971754	-0.0011447	0.247024	0.971723	0.971773	0.000464921	0.664031
cg01538605	2	100783719	NA	NA	0.945142	0.947088	0.000941207	0.247027	0.945821	0.946956	0.000782391	0.355509
cg17160381	16	1602306	IFT140	Island	0.0337185	0.0361514	0.00120461	0.247028	0.0351616	0.035207	-0.00165928	0.134208
cg26973018	19	8671115	ACTL9	S_Shore	0.953771	0.953273	-0.00126318	0.247029	0.949594	0.951146	0.000721062	0.498409
cg02968537	9	138957480	FBXW5	Island	0.930376	0.932581	0.00122369	0.24703	0.928836	0.93149	0.00218225	0.0278837
cg25259142	6	10629295	GCNT2	NA	0.81017	0.813633	-0.00457379	0.24703	0.779086	0.786281	-0.00178462	0.674293
cg25446676	12	81577360	NA	NA	0.939412	0.94192	0.00246245	0.247033	0.939149	0.941936	0.00292387	0.182155
cg07425171	6	98600118	NA	NA	0.927714	0.9248	-0.0019598	0.247038	0.925071	0.924432	-0.00053577	0.765376
cg14164816	12	128954187	TMEM132D	Island	0.0143181	0.0129831	-0.000630423	0.247038	0.0147586	0.0129773	-0.000988186	0.102999
cg10171794	19	55068046	AKT1S1;AKT1S1;AKT1S1	N_Shore	0.944935	0.946836	0.00108835	0.24704	0.944119	0.94384	-0.00104807	0.221566
cg16176383	11	105453308	KBTBD3;KBTBD3;AASDHPPT;KBTBD3;KBTBD3	Island	0.00540594	0.00501851	-0.000224444	0.247041	0.00609627	0.00526927	-0.000560571	0.148886
cg01934856	14	20163641	NA	S_Shore	0.0382919	0.0399834	0.0010338	0.247048	0.0402367	0.0410952	0.000602242	0.447831
cg24618354	2	151053790	RND3	S_Shelf	0.624849	0.633106	0.00364726	0.24705	0.623337	0.636275	0.0123521	0.000170066
cg11133732	10	23162427	NA	NA	0.948515	0.94628	-0.00172054	0.24705	0.946249	0.945994	0.000214665	0.886585
cg05780014	17	75436694	NA	S_Shelf	0.964165	0.965415	0.000784684	0.247052	0.962769	0.963609	0.000156903	0.81791
cg15395842	19	51078066	NA	Island	0.375928	0.386004	0.00675734	0.247053	0.394364	0.40061	0.000966673	0.870005
cg06392753	13	90624907	NA	N_Shore	0.971631	0.970861	-0.000838949	0.247054	0.969883	0.970521	0.00051076	0.477548
cg00849148	15	40795982	STARD9	NA	0.954959	0.957065	0.00131352	0.247056	0.955914	0.956933	0.000183396	0.857948
cg23359276	7	157679926	PTPRN2;PTPRN2;PTPRN2	NA	0.967327	0.965189	-0.00253912	0.247056	0.96675	0.962148	-0.0048697	0.128381
cg01672455	20	2729324	CPXM1	Island	0.0774055	0.0786324	0.00124148	0.247057	0.0776121	0.079259	0.00072783	0.488089
cg07313679	15	72775426	EDC3;EDC3;EDC3;EDC3;EDC3;EDC3	Island	0.0135794	0.0143229	0.000405624	0.247058	0.0147277	0.0138679	-0.00101957	0.00128356
cg14488317	19	56019168	KLK1	N_Shelf	0.811066	0.817009	0.00261913	0.247062	0.80863	0.814391	0.0036241	0.111988
cg03545515	19	50150425	CLPTM1	Island	0.0072832	0.00670383	-0.000279393	0.247063	0.00773097	0.00682723	-0.000623218	0.12107
cg00998124	8	42353955	DKK4	NA	0.312415	0.310243	-0.00545259	0.247064	0.320704	0.327044	0.0012874	0.779774
cg02361027	7	913677	ADAP1	N_Shore	0.547074	0.542816	-0.00851862	0.247069	0.535393	0.530629	-0.00811876	0.264526
cg02235741	3	31549114	STT3B	Island	0.0340623	0.0329453	-0.000765329	0.247074	0.0363564	0.0335384	-0.00201801	0.00328916
cg06740710	17	892744	ABR;ABR;ABR	NA	0.752212	0.753077	-0.00211295	0.247074	0.744013	0.749117	0.00270145	0.157413
cg00501919	3	49732243	AMIGO3;RNF123	Island	0.0133871	0.0129167	-0.000408703	0.247075	0.0137315	0.012681	-0.000422946	0.224954
cg08721187	17	72789705	44813	Island	0.0307843	0.0301531	-0.00171298	0.247078	0.031553	0.0298566	-0.00286077	0.119077
cg04883450	3	129769660	NA	NA	0.969836	0.970943	0.000698068	0.247084	0.96956	0.970028	0.000236834	0.689852
cg19419291	1	179899244	CACNA1E	NA	0.95122	0.95219	0.00134742	0.247085	0.950118	0.952763	0.00324145	0.00831929
cg07814318	9	131184926	NA	N_Shore	0.488795	0.489559	-0.00753237	0.247085	0.452729	0.468695	0.00749275	0.269737
cg13415795	1	210869605	NA	NA	0.974644	0.973545	-0.000981948	0.247088	0.973124	0.97372	0.000842214	0.324196
cg27534534	16	2330369	ABCA17P;ABCA3	Island	0.0186685	0.0173933	-0.000594928	0.247091	0.0197496	0.0177955	-0.00129501	0.0606313
cg20182358	6	135417897	HBS1L;HBS1L;HBS1L	S_Shore	0.00750007	0.00735662	-0.000221289	0.247095	0.00797069	0.00746754	-0.000503647	0.00738797
cg24276070	2	233123250	TIGD1;TIGD1;EIF4E2	Island	0.00888576	0.00865722	-0.000317454	0.247096	0.0092986	0.00860732	-0.000589115	0.0447532
cg04976792	2	174538749	SP3	Island	0.00556077	0.00503122	-0.000245095	0.247099	0.00604025	0.00523012	-0.000473572	0.192341
cg07168837	6	33324246	NA	Island	0.0208073	0.0203371	-0.000596947	0.247102	0.0219622	0.020828	-0.00080562	0.100232
cg07790826	2	176277675	NA	NA	0.885485	0.88905	0.00188828	0.247106	0.883012	0.88591	0.00314402	0.0548704
cg13776095	7	3187754	NA	NA	0.724004	0.727432	-0.00708917	0.247107	0.684091	0.69094	-0.00427144	0.506117
cg02213260	17	2899008	NA	Island	0.0224982	0.022058	-0.000558709	0.247109	0.0231388	0.0223777	1.29607e-05	0.979894
cg21087108	18	29275001	C18orf34;C18orf34	S_Shore	0.337238	0.342324	0.00356969	0.247109	0.316962	0.322357	0.00345646	0.277407
cg24829557	1	150999847	KPRP	Island	0.963747	0.96182	-0.00141024	0.247111	0.961189	0.960873	0.000333439	0.799699
cg17189058	5	157673607	NA	NA	0.93093	0.934998	0.00167596	0.247129	0.923594	0.931092	0.00548851	0.000294096
cg24864831	12	111047568	TRAFD1;TRAFD1	Island	0.0106094	0.0111503	0.000379631	0.247132	0.0112182	0.0108517	-0.000527704	0.120135
cg26969786	10	91394434	PANK1;PANK1;PANK1	Island	0.0198665	0.0191353	-0.000817139	0.247134	0.0193465	0.0188433	-0.000413202	0.545618
cg10022295	7	155485523	NA	NA	0.926583	0.92611	-0.00241724	0.247134	0.924189	0.923304	-0.00289894	0.165572
cg04411941	5	1227426	NA	S_Shelf	0.793726	0.793448	-0.00272759	0.247138	0.791516	0.790657	-0.00228473	0.334016
cg04475307	11	116894511	DSCAML1	Island	0.975005	0.97547	0.000744779	0.24714	0.973224	0.97389	0.00026867	0.686297
cg11117108	9	98675738	NA	N_Shore	0.920159	0.919582	-0.00211487	0.247141	0.911886	0.913354	0.000188677	0.926417
cg12814969	2	62008316	COMMD1	NA	0.715852	0.7203	0.00210249	0.247143	0.714104	0.713028	-0.000603379	0.751067
cg01661567	18	71050434	TSHZ1;ZADH2	Island	0.0191146	0.019963	0.000433418	0.247144	0.019603	0.0200872	-0.000380236	0.367435
cg14763096	11	63824371	C11orf20	Island	0.00708021	0.00713184	-0.000189565	0.247149	0.00738463	0.00734386	-0.000106175	0.526739
cg12368241	8	86344893	CA13	N_Shore	0.00764472	0.00747443	-0.000317884	0.24715	0.00816665	0.00747119	-0.0007222	0.00495776
cg02029843	10	546548	DIP2C	NA	0.740699	0.742958	-0.00652586	0.247153	0.701098	0.711065	-1.32209e-05	0.998178
cg08597735	6	3697425	C6orf145	Island	0.0209589	0.021607	0.000369957	0.247156	0.021558	0.0213984	-0.000200586	0.534888
cg09801842	13	39005622	LHFP	NA	0.977554	0.978374	0.000426487	0.247162	0.977441	0.977085	-0.000445056	0.261234
cg17035132	19	49268071	ZNF284	Island	0.0233683	0.0252363	0.000963	0.247163	0.0245143	0.0243068	-0.000767316	0.328243
cg10851037	1	83856770	NA	NA	0.939467	0.936033	-0.00213851	0.247164	0.938774	0.936572	-0.00081986	0.666076
cg08554257	7	150409859	FASTK;TMUB1;TMUB1;FASTK	Island	0.750839	0.750308	-0.0039473	0.247167	0.732062	0.731241	-0.00498765	0.15062
cg25078444	6	168528204	NA	NA	0.891723	0.889131	-0.00256754	0.24717	0.893863	0.892626	-0.00109338	0.623171
cg13542461	6	130138156	NA	NA	0.497138	0.492143	-0.0109661	0.247173	0.451698	0.460223	0.00109493	0.904938
cg01223336	19	17181265	MYO9B;MYO9B	N_Shelf	0.849363	0.849964	-0.00225126	0.24718	0.84446	0.844468	-0.0033722	0.111386
cg11658986	20	36663800	C20orf95	N_Shore	0.0175498	0.0161765	-0.00139835	0.247181	0.0188578	0.0174513	-0.00101063	0.425572
cg18154014	19	16047848	TPM4;TPM4	Island	0.00847381	0.00876974	0.000232793	0.247185	0.00901609	0.00889227	-0.000122164	0.556886
cg05713912	7	138352657	NA	NA	0.127229	0.12336	-0.00374969	0.247187	0.106488	0.107287	0.000771968	0.794852
cg17033684	22	49315209	TYMP;TYMP;TYMP;TYMP;TYMP	Island	0.00621891	0.00527141	-0.000821088	0.24719	0.00677356	0.00545697	-0.00118641	0.14255
cg12230289	5	43750465	NA	NA	0.936502	0.939085	0.00107163	0.247196	0.937465	0.937897	-0.000737788	0.43583
cg15547344	3	57969071	FLNB;FLNB;FLNB;FLNB	Island	0.0153788	0.0159864	0.000285459	0.247196	0.0158512	0.0159451	-6.06874e-05	0.806784
cg01620248	6	26673948	NA	NA	0.973258	0.97187	-0.00105603	0.247198	0.971703	0.97233	0.000862276	0.362471
cg08211972	17	5614274	NA	NA	0.235645	0.234694	-0.00899988	0.247199	0.217748	0.219041	-0.00564296	0.448907
cg16810133	17	77118155	C17orf70;C17orf70	S_Shelf	0.96722	0.967308	-0.000662311	0.247202	0.96664	0.966471	-0.000557533	0.374744
cg00291877	5	1869042	NDUFS6	NA	0.975439	0.974169	-0.000872138	0.247203	0.973508	0.974146	0.000862845	0.264501
cg17662872	14	69953361	SYNJ2BP	NA	0.0119681	0.0114142	-0.000330387	0.247203	0.0133656	0.0123622	-0.000605241	0.074443
cg06092654	2	100984236	RPL31;RPL31;RPL31	N_Shore	0.972813	0.973517	0.000850522	0.247205	0.971277	0.973335	0.00205263	0.0052838
cg07705964	2	180434821	MIR1258;ZNF385B	S_Shore	0.00585966	0.00571216	-0.000156282	0.247215	0.00615298	0.00583946	-0.00021213	0.154616
cg26593946	6	169071021	NA	N_Shelf	0.922315	0.924674	0.00123852	0.247216	0.921893	0.922422	-0.000749775	0.491372
cg21654383	13	29894374	NA	S_Shore	0.00749118	0.00797742	0.000252443	0.247219	0.00790198	0.00796533	-3.57041e-05	0.86416
cg08217163	16	87598258	NA	Island	0.0232127	0.0215283	-0.00106888	0.24722	0.0263897	0.0231123	-0.00211206	0.0437485
cg12223258	8	16963772	EFHA2	NA	0.969045	0.969878	0.000769076	0.247223	0.969089	0.969798	0.000680883	0.310044
cg03094285	22	31587641	SYN3;SYN3;TIMP3;SYN3	NA	0.656796	0.648042	-0.0056627	0.247224	0.670985	0.655825	-0.0109024	0.0336795
cg01687453	3	12680704	RAF1	Island	0.00438689	0.00424512	-0.000118136	0.247227	0.00446075	0.00415321	-0.000239709	0.0205712
cg00776119	4	183303231	MGC45800	Island	0.0149165	0.0156764	0.000374407	0.247228	0.0155535	0.0153428	-0.000413993	0.187819
cg00063649	19	39089844	NA	Island	0.329972	0.3355	0.00366421	0.247229	0.317894	0.329093	0.00748996	0.0207081
cg05037927	10	127398096	C10orf137;C10orf137	Island	0.00728829	0.0067021	-0.000283584	0.247232	0.00804559	0.00713295	-0.00058933	0.187782
cg24500441	10	21862409	MLLT10;MLLT10	N_Shore	0.00488879	0.00478324	-0.000152073	0.247236	0.00577982	0.00536094	-0.000329664	0.0662661
cg12953095	12	131576014	FBRSL1	Island	0.00362593	0.00332415	-0.000178016	0.247238	0.00453639	0.00405041	-0.000270394	0.464855
cg06038133	12	126196503	NA	Island	0.0194325	0.0179861	-0.00172344	0.247238	0.0191916	0.0169553	-0.00216474	0.112093
cg14665812	17	71264671	ITGB4;ITGB4;ITGB4	S_Shelf	0.97906	0.979603	0.00040568	0.247239	0.978319	0.978572	0.000218344	0.535711
cg00736681	6	72352012	NA	S_Shore	0.965399	0.966692	0.000805804	0.247253	0.965395	0.967303	0.00113696	0.085351
cg22871559	4	4457101	D4S234E;D4S234E	NA	0.946773	0.944303	-0.00180466	0.247254	0.94473	0.946306	0.00200037	0.147132
cg02087289	19	60697011	SSC5D	Island	0.666912	0.673452	0.00319882	0.247255	0.66013	0.666394	0.00360749	0.21635
cg18954700	10	44790205	RASSF4	Island	0.230067	0.243586	0.00702313	0.247256	0.197219	0.216423	0.0128238	0.0267467
cg10294329	5	176009686	TSPAN17;TSPAN17;TSPAN17	S_Shelf	0.937699	0.935183	-0.00132152	0.247257	0.935559	0.933485	0.000151729	0.90272
cg06735127	1	3181341	PRDM16;PRDM16	N_Shelf	0.857616	0.860992	0.0019249	0.247261	0.853118	0.855443	0.00092269	0.611338
cg11159604	1	226468195	OBSCN;OBSCN	Island	0.031028	0.0330293	0.00091168	0.247263	0.0334127	0.0329348	-0.000609707	0.446931
cg11361121	14	36187126	NA	Island	0.12186	0.124877	0.00355488	0.247268	0.124051	0.122891	0.00326882	0.139259
cg22395253	15	70880264	NA	S_Shelf	0.552209	0.555505	0.00658475	0.247269	0.575735	0.573054	0.000968546	0.868523
cg22073869	8	143530534	NA	Island	0.00608588	0.00570826	-0.000239192	0.24727	0.00669564	0.00590935	-0.000587465	0.146128
cg00245789	1	228893962	COG2;COG2	NA	0.904512	0.908706	0.00159668	0.24727	0.904284	0.906892	0.000100771	0.944401
cg00168835	18	504363	NA	N_Shore	0.871397	0.869006	-0.00514395	0.247275	0.868018	0.869762	-5.73674e-05	0.989805
cg03394150	3	140035338	NA	N_Shore	0.011411	0.0140695	0.00243145	0.247278	0.0138502	0.0113439	-0.00297355	0.0846956
cg04115006	1	171713139	PRDX6;PRDX6	Island	0.00693954	0.00630332	-0.000276662	0.247279	0.00742465	0.00648982	-0.000544506	0.172386
cg03998495	17	3326317	ASPA;ASPA	NA	0.904113	0.9031	-0.00281113	0.247289	0.856886	0.861983	0.00188452	0.570647
cg16294152	10	133448628	NA	NA	0.971822	0.973615	0.00138705	0.247289	0.97379	0.97511	0.000740084	0.352518
cg00966659	19	40928294	PSENEN;U2AF1L4;U2AF1L4	Island	0.11082	0.112345	0.0025998	0.247293	0.109684	0.111992	0.00458192	0.0441514
cg23255912	1	35795741	NCDN;NCDN;NCDN;KIAA0319L	Island	0.00557164	0.00548625	-0.00019185	0.247297	0.00641133	0.00603047	-0.00037422	0.0903857
cg23590216	16	79668255	C16orf46;C16orf46;C16orf46;C16orf46	Island	0.0287818	0.0283334	-0.000487682	0.247299	0.0287809	0.0287593	-0.000186381	0.661745
cg00938305	15	87703574	NA	Island	0.0144763	0.0150548	0.00041269	0.2473	0.0146445	0.0147573	7.55589e-05	0.78576
cg08721831	1	16133550	SPEN	Island	0.976583	0.977167	0.000795264	0.247307	0.976183	0.976707	0.000634037	0.205419
cg09264890	2	896974	C2orf90	NA	0.955245	0.956397	0.000854358	0.247311	0.954772	0.95551	0.000184802	0.795667
cg10096145	20	226095	ZCCHC3	Island	0.0551099	0.0513879	-0.00160731	0.247319	0.060444	0.0544056	-0.00385944	0.00908547
cg01124027	19	1581248	TCF3;TCF3	N_Shore	0.601685	0.60366	0.00436198	0.247319	0.613369	0.611437	7.87001e-05	0.9837
cg06994238	12	119418204	DYNLL1;DYNLL1;DYNLL1	Island	0.00797281	0.00828103	0.000232334	0.24732	0.00819243	0.00803475	-0.000196067	0.343364
cg22720321	4	84475388	HPSE;HPSE;HPSE	Island	0.00626489	0.00654995	0.000235192	0.24732	0.00682749	0.00657108	-0.000245349	0.258278
cg09294095	18	22699132	AQP4;C18orf16	S_Shore	0.896012	0.899938	0.00209039	0.24732	0.883686	0.890178	0.00346341	0.0808944
cg24610790	9	139084897	C9orf140	Island	0.00635906	0.00617289	-0.000204158	0.247322	0.00657151	0.00614041	-0.000407559	0.0273122
cg06746819	11	77558054	NA	NA	0.820701	0.821562	-0.00586203	0.247325	0.79012	0.79342	-0.00474995	0.356322
cg03923464	7	97695292	TECPR1	NA	0.965379	0.966569	0.000662448	0.247328	0.965184	0.965767	0.000109162	0.854687
cg20656621	4	113887984	NA	NA	0.317292	0.31403	-0.00597461	0.247329	0.306983	0.304557	-0.0039679	0.451677
cg13738571	4	53516785	SCFD2	NA	0.963342	0.965035	0.00115892	0.24733	0.963468	0.964882	0.00114214	0.330044
cg24482053	16	54247944	SLC6A2	Island	0.0147947	0.015434	0.00052211	0.24733	0.0142374	0.0134555	-0.000804815	0.00112891
cg23690528	20	23680595	CST1	NA	0.97736	0.979402	0.00160044	0.247332	0.976951	0.979165	0.00186808	0.18091
cg12940822	16	8714164	ABAT;ABAT	NA	0.585843	0.578165	-0.00881584	0.247334	0.617039	0.618118	-0.000718937	0.924775
cg10982231	11	61032663	LRRC10B	Island	0.00834297	0.00770843	-0.000296151	0.247334	0.00910562	0.0080178	-0.000666433	0.145329
cg13023210	17	77782934	SLC16A3;SLC16A3;SLC16A3	Island	0.0728604	0.0789082	0.00662232	0.247334	0.0826945	0.0866283	0.0046565	0.446501
cg14183013	14	39957062	NA	NA	0.920143	0.922497	0.00219337	0.247335	0.916237	0.919223	0.00305626	0.111949
cg07894334	9	138715297	NA	N_Shore	0.234228	0.236003	0.00625966	0.247336	0.262292	0.257135	0.000570686	0.914124
cg00058879	6	29071286	ZNF311	NA	0.971647	0.971045	-0.00071314	0.247341	0.970892	0.971349	0.000288229	0.644089
cg04144365	16	1742253	MAPK8IP3;MAPK8IP3	NA	0.987079	0.98725	0.000226461	0.247344	0.98693	0.987303	0.000393355	0.0501589
cg10861807	13	40929602	C13orf15;C13orf15	Island	0.00902686	0.0084767	-0.000372288	0.247345	0.0100636	0.00865933	-0.00104766	0.0179849
cg00228240	17	19231355	MFAP4	NA	0.273341	0.276693	0.00708905	0.247346	0.3164	0.301148	-0.00910471	0.128879
cg23172579	20	60307634	NA	N_Shelf	0.953078	0.952736	-0.00103891	0.247351	0.948929	0.950743	0.0010806	0.258758
cg03372042	11	778714	CEND1	N_Shore	0.863921	0.863404	-0.00342033	0.247352	0.855146	0.858803	0.000467528	0.868462
cg09650158	2	176761541	HOXD1	Island	0.00758468	0.00706177	-0.000369155	0.247355	0.00840711	0.00761521	-0.000568282	0.171039
cg20306534	1	20917278	KIF17;KIF17	Island	0.0166358	0.0172438	0.000387597	0.247357	0.0175984	0.0174486	-9.81339e-05	0.787948
cg16217297	17	69877871	GPR142	N_Shore	0.979028	0.97965	0.000456586	0.24736	0.978701	0.979135	0.000192981	0.627465
cg12771281	3	13565450	FBLN2;FBLN2	Island	0.00716009	0.00662626	-0.000267672	0.24736	0.00799307	0.00704462	-0.000595313	0.150576
cg09103960	11	103412690	PDGFD;PDGFD;DDI1;DDI1	Island	0.977356	0.978052	0.000571705	0.247363	0.977388	0.977623	0.000174867	0.720416
cg19847514	6	100146024	NA	Island	0.0302774	0.0305717	0.000697664	0.247364	0.0345345	0.034129	0.000566347	0.424799
cg19912956	12	54369327	ITGA7;ITGA7;ITGA7	NA	0.982865	0.983358	0.000359023	0.247364	0.982782	0.982886	-0.000105944	0.739663
cg13638849	17	70214454	RAB37;CD300LF	NA	0.902063	0.905134	0.00226521	0.247367	0.897009	0.899599	0.00300005	0.175943
cg11046421	14	95756168	BDKRB2	NA	0.953454	0.950288	-0.00213396	0.247368	0.949617	0.950038	0.00160931	0.407873
cg08273666	14	100520915	SNORD114-25;SNORD114-24	NA	0.956102	0.95403	-0.00159876	0.247371	0.952525	0.9517	-0.000416776	0.777533
cg10685144	6	14992107	NA	NA	0.360766	0.363977	0.00919309	0.247372	0.397354	0.39767	0.00638252	0.414824
cg02394126	3	47819367	DHX30;DHX30	Island	0.004106	0.00377065	-0.00018112	0.247373	0.00449685	0.00379421	-0.000510417	0.118884
cg03970039	10	117576610	ATRNL1	NA	0.960975	0.962277	0.00097334	0.247373	0.959026	0.959365	-0.00018461	0.832109
cg15882999	17	135983	RPH3AL	N_Shore	0.918169	0.916979	-0.00232492	0.247374	0.917715	0.917252	-0.000885981	0.644309
cg27055842	2	241574223	NA	S_Shelf	0.912673	0.914925	0.00122845	0.247378	0.911127	0.911556	0.000625616	0.582007
cg21531038	7	6537641	GRID2IP	S_Shore	0.00522387	0.0053342	0.000154325	0.24738	0.00579886	0.00529503	-0.000322371	0.0836751
cg10604040	10	119285046	EMX2OS	Island	0.00486966	0.0044686	-0.000236279	0.247381	0.00517278	0.00432723	-0.000635073	0.076812
cg02487930	2	208841877	PIKFYVE;PIKFYVE	S_Shelf	0.814286	0.816804	0.00404339	0.247382	0.817642	0.824272	0.0081717	0.0213272
cg20992785	7	36926014	MIR1200;ELMO1;ELMO1;ELMO1	NA	0.847546	0.849516	-0.00436448	0.247382	0.823889	0.82925	-0.00249257	0.54607
cg11995801	9	132888220	LAMC3	N_Shelf	0.77149	0.765692	-0.00400013	0.247385	0.760866	0.763918	0.00607314	0.0782252
cg11443159	3	101946398	TFG;TFG	NA	0.971202	0.97064	-0.000835683	0.247388	0.970335	0.969822	-0.000903404	0.217152
cg22879292	10	130409875	NA	NA	0.924325	0.919963	-0.00277985	0.247389	0.918681	0.920041	0.00223015	0.383559
cg10200373	8	145620243	VPS28;VPS28	Island	0.931967	0.931651	-0.00119522	0.24739	0.929951	0.932245	0.00156592	0.129539
cg04561389	11	63730729	FERMT3;FERMT3;FERMT3;FERMT3	N_Shore	0.332714	0.33766	0.00807852	0.247392	0.368013	0.358438	-0.0015311	0.821163
cg09267674	6	107578927	NA	NA	0.00597664	0.00582053	-0.000200269	0.247394	0.00640546	0.00587631	-0.000483675	0.0103271
cg02394998	22	35136601	NA	S_Shore	0.741545	0.743012	-0.00571144	0.247399	0.705651	0.712971	-0.00123871	0.808224
cg11775492	19	12305910	ZNF563	S_Shore	0.316333	0.314981	-0.00388923	0.247399	0.299924	0.303127	-0.00103944	0.756356
cg11416095	8	9948953	MSRA;MSRA	N_Shore	0.00720688	0.00741955	0.000228193	0.2474	0.00754573	0.00724144	-0.000267583	0.165275
cg19055369	6	150286081	RAET1G	S_Shore	0.0438134	0.0440015	-0.000635612	0.247402	0.0446086	0.0446277	-0.000161571	0.76345
cg03356537	10	73107340	CDH23	NA	0.960055	0.9615	0.000752381	0.247402	0.959652	0.959944	-0.000427507	0.53607
cg15488660	1	109651649	MYBPHL	NA	0.734247	0.741911	0.00476322	0.247404	0.741939	0.755417	0.0122288	0.00234515
cg24620635	2	218917139	PNKD;PNKD	NA	0.920574	0.920429	-0.00157596	0.247404	0.910404	0.914434	0.00249759	0.104283
cg08278489	9	70927024	TJP2	Island	0.0283808	0.0257294	-0.000845846	0.247406	0.029257	0.0265432	-0.00146836	0.104072
cg25877553	3	73642199	PDZRN3	NA	0.966745	0.964348	-0.00196898	0.247406	0.966095	0.963933	-0.00186841	0.297052
cg26005303	11	121735574	NA	NA	0.92852	0.924973	-0.00222394	0.247415	0.922778	0.923501	0.00223243	0.269507
cg01340061	21	29286919	RNF160	Island	0.00842666	0.0077655	-0.000418509	0.247415	0.00894274	0.00795031	-0.000803013	0.0724263
cg16842053	17	657629	NXN	Island	0.955833	0.954691	-0.00108289	0.247416	0.953285	0.953586	0.000135239	0.883281
cg16752864	11	118406841	SLC37A4;SLC37A4;SLC37A4;SLC37A4;SLC37A4	Island	0.00796328	0.00733723	-0.000328069	0.247417	0.00833198	0.00765946	-0.000358495	0.410687
cg19549068	19	2279812	SPPL2B;SPPL2B;LSM7	Island	0.00835343	0.0077905	-0.000323039	0.24742	0.00874451	0.007839	-0.000694987	0.0929876
cg13588954	7	154426184	PAXIP1;LOC202781	Island	0.0170048	0.0165491	-0.000494899	0.247421	0.0171761	0.016277	-0.000470813	0.267533
cg02595760	5	6520423	UBE2QL1	NA	0.589361	0.586449	-0.00604982	0.247425	0.576204	0.58061	-0.00142266	0.784252
cg17919152	19	58483758	NA	N_Shelf	0.95158	0.954065	0.00111736	0.247425	0.95009	0.952461	0.00108214	0.313165
cg17356532	11	5542668	NA	NA	0.348205	0.331429	-0.0101124	0.247425	0.387891	0.363847	-0.0154519	0.0800794
cg13375262	10	72102183	ADAMTS14;ADAMTS14	N_Shore	0.00576547	0.00535	-0.000247617	0.247429	0.0062898	0.00554977	-0.000531364	0.180389
cg03439662	9	134986752	RALGDS;RALGDS	Island	0.00314411	0.0028209	-0.000172617	0.247433	0.00356544	0.00288991	-0.000481591	0.0740904
cg20610605	7	873325	UNC84A;UNC84A	S_Shore	0.835731	0.837474	-0.00422067	0.247437	0.807854	0.810771	-0.00304066	0.434067
cg23699933	4	74346896	NA	S_Shelf	0.97463	0.97319	-0.000980985	0.247442	0.972747	0.972544	8.62327e-05	0.914927
cg15616257	7	157161082	PTPRN2;PTPRN2;PTPRN2	NA	0.700674	0.699808	-0.0053216	0.247445	0.670988	0.675068	-0.00176522	0.711771
cg26726652	1	1840785	TMEM52	Island	0.0057306	0.00529793	-0.000267285	0.247454	0.00620742	0.00534406	-0.000558763	0.117011
cg14699895	11	19323290	NA	Island	0.019644	0.0204428	0.00046853	0.247456	0.0204568	0.0203462	-7.15949e-05	0.856038
ch.3.3303606F	7	44245574	CAMK2B;CAMK2B;CAMK2B;CAMK2B;CAMK2B;CAMK2B;CAMK2B;CAMK2B	Island	0.836512	0.840726	0.00200754	0.247472	0.835437	0.840338	0.00356809	0.0343928
cg04878813	11	73708048	NA	NA	0.787292	0.791016	-0.00536529	0.247473	NA	NA	NA	NA
cg22879515	5	154300845	MRPL22;MRPL22;MRPL22;MRPL22	S_Shelf	0.0620557	0.0684019	0.00340566	0.247474	0.0672791	0.0651391	-0.00506973	0.0638935
cg03442734	17	45582293	PPP1R9B	Island	0.00344633	0.0030857	-0.000180435	0.247474	0.00363408	0.00301332	-0.000458697	0.11611
cg00568641	2	183697213	NUP35	NA	0.00690286	0.00676105	-0.000186334	0.247479	0.00718977	0.00664427	-0.000537657	0.00242727
cg21661983	8	146046166	NA	N_Shelf	0.96964	0.968165	-0.00105023	0.24748	0.967689	0.967235	-1.2384e-05	0.989593
cg09504352	19	53909280	MAMSTR;MAMSTR	Island	0.0146982	0.0142966	-0.000443357	0.247485	0.01551	0.0143979	-0.0010049	0.0257122
cg25835306	14	66778064	MPP5	Island	0.00478279	0.00461045	-0.00014112	0.247486	0.00481131	0.00454698	-0.000219166	0.0617736
cg20203596	7	54794588	SEC61G;SEC61G	Island	0.00501312	0.00478487	-0.000179381	0.247486	0.00514567	0.00477722	-0.000223653	0.0968503
cg21550580	2	105320137	C2orf49	N_Shore	0.0198453	0.0204601	0.000704562	0.247487	0.0216134	0.0202309	-0.00117248	0.0719082
cg19886820	6	22826195	NA	NA	0.881369	0.882849	-0.00303217	0.247487	0.864623	0.868198	-0.00206111	0.498487
cg20039814	19	12117779	ZNF625	NA	0.976731	0.975993	-0.000616902	0.24749	0.975647	0.975901	0.000231472	0.668627
cg25242004	10	99390233	PI4K2A	N_Shore	0.00789337	0.00768886	-0.000289061	0.247493	0.00828533	0.00773282	-0.000508374	0.0222468
cg11805188	20	55718800	PMEPA1;PMEPA1;PMEPA1;PMEPA1	Island	0.0269325	0.0281602	0.000732905	0.2475	0.0283747	0.0278051	-0.00157282	0.0157805
cg00883798	22	19180176	KLHL22	Island	0.00464205	0.00416336	-0.000235121	0.247504	0.00499722	0.00429555	-0.000421928	0.214443
cg22730991	20	30070154	C20orf160	Island	0.00735705	0.00724056	-0.000231195	0.247506	0.00778549	0.00736082	-0.00050953	0.0103139
cg01245268	1	37872674	RSPO1	Island	0.017907	0.0169379	-0.000569577	0.247507	0.0188645	0.0177359	-0.000571472	0.426007
cg23227462	10	89420252	PAPSS2;PAPSS2	NA	0.97673	0.974987	-0.00105093	0.247508	0.974862	0.974877	0.000449931	0.624537
cg21459850	7	122627191	SLC13A1	NA	0.964054	0.961806	-0.00135857	0.247509	0.962659	0.961786	-0.000339123	0.770204
cg13379236	12	131357980	GALNT9	Island	0.844963	0.846807	-0.00371988	0.247509	0.819341	0.823554	-0.000928334	0.796636
cg14217861	11	127896639	ETS1;ETS1;ETS1	N_Shore	0.405696	0.407786	0.00726851	0.247509	0.440782	0.43536	0.00250024	0.680324
cg01511126	15	70765678	HIGD2B;BBS4	Island	0.00234385	0.00210485	-0.000136166	0.247512	0.00264768	0.00212392	-0.000391153	0.113191
cg12932102	15	77363353	ANKRD34C	S_Shore	0.0434866	0.0423563	-0.000842943	0.247515	0.0498841	0.0489906	-0.000209889	0.792799
cg05429686	3	49916474	MST1R	S_Shore	0.012205	0.0127397	0.000416027	0.247515	0.0128386	0.013258	0.000432886	0.221919
cg04784560	16	68524476	MIR140;WWP2;WWP2	NA	0.632263	0.63748	0.00916421	0.247516	0.654847	0.644115	-0.00609961	0.419918
cg23519969	12	9108777	LOC144571	Island	0.339185	0.329208	-0.011824	0.247516	0.313878	0.304814	-0.0117919	0.226853
cg13310628	11	66993356	TMEM134;TMEM134;TMEM134	Island	0.113938	0.116782	0.00220553	0.247519	0.116686	0.116753	-0.00217846	0.24642
cg16092956	19	14543919	NDUFB7	Island	0.0193154	0.0194018	-0.000432606	0.247528	0.0188817	0.0197687	0.000371936	0.29782
cg07019252	11	46679247	ZNF408;ARHGAP1	S_Shore	0.00360762	0.00353147	-0.000108949	0.24753	0.00374361	0.00351395	-0.00020575	0.0265949
cg00204501	1	9998578	RBP7	NA	0.921746	0.92231	-0.00182194	0.247531	0.917428	0.913836	-0.00501555	0.00429616
cg21353144	1	35094137	C1orf212;C1orf212;C1orf212	N_Shelf	0.905979	0.90055	-0.00347417	0.247542	0.898296	0.900461	0.00445074	0.136165
cg10905310	11	116608820	PCSK7;RNF214;RNF214	N_Shore	0.00752662	0.00734703	-0.000293083	0.247542	0.00798888	0.0074501	-0.000603045	0.0298395
cg01822624	5	159729978	C1QTNF2	Island	0.00544904	0.00532611	-0.000154253	0.247545	0.00561574	0.00536982	-0.000188363	0.189831
cg20963020	6	112515268	TUBE1;C6orf225	Island	0.00688287	0.00722511	0.000165481	0.247546	0.00701509	0.0071434	-2.37004e-05	0.870646
cg19721326	7	2742428	GNA12	S_Shore	0.967337	0.971677	0.00411716	0.247548	0.966273	0.971571	0.00506941	0.110368
cg14539900	10	104200088	C10orf95	Island	0.0117352	0.011638	-0.000343751	0.247551	0.0118921	0.0119193	2.59219e-05	0.933263
cg00931520	20	35582368	BLCAP;BLCAP;BLCAP;BLCAP;NNAT;NNAT;BLCAP	Island	0.66082	0.658102	-0.00342584	0.247552	0.669443	0.656314	-0.0132789	7.23904e-06
cg10347199	13	50757403	NA	NA	0.00423307	0.00408393	-0.000181397	0.247553	0.00464247	0.00428168	-0.00031439	0.0340967
cg04002608	4	83894821	MIR575;SCD5;SCD5	NA	0.733789	0.736458	-0.00546067	0.247563	0.698727	0.707778	0.000547588	0.910105
cg20069718	7	107171349	CBLL1;CBLL1	Island	0.00379597	0.00321769	-0.000403319	0.247565	0.00421265	0.00327305	-0.000697586	0.107063
cg15918259	1	234753294	LGALS8;LGALS8;LGALS8;LGALS8	N_Shore	0.474162	0.475043	-0.00779192	0.247566	0.442302	0.45054	-0.00199487	0.766773
cg27222274	8	55690719	RP1	NA	0.937549	0.935057	-0.00210343	0.247567	0.93271	0.932802	0.000542696	0.775146
cg12171567	19	59674312	CDC42EP5	Island	0.0160008	0.015928	-0.000393913	0.247568	0.0159549	0.0155414	-0.000265667	0.379357
cg05225187	7	100248618	EPHB4	NA	0.953305	0.95217	-0.00119118	0.247569	0.950525	0.951174	0.000995836	0.350624
cg27175128	4	159909822	FNIP2	Island	0.00895242	0.00888152	-0.000231378	0.24757	0.00886634	0.00856116	-0.000296007	0.139211
cg06392589	2	88605587	C2orf51	NA	0.96279	0.963946	0.000771039	0.24757	0.96406	0.963809	-0.00050298	0.449015
cg15262728	16	3724956	CREBBP;CREBBP	S_Shelf	0.918423	0.919299	0.00312391	0.247575	0.91681	0.918115	0.00226504	0.371727
cg05243438	4	8405943	NA	NA	0.956206	0.957217	0.000762832	0.247584	0.956273	0.956969	0.000332519	0.61423
cg16247323	1	907518	C1orf170	N_Shelf	0.656463	0.664513	0.00442342	0.247584	0.646729	0.653038	0.00412749	0.277459
cg03874201	16	84227376	KIAA0182;KIAA0182	N_Shore	0.894583	0.893894	-0.00335237	0.247588	0.885128	0.882992	-0.00475578	0.148606
cg19463183	1	54256749	LDLRAD1	NA	0.91637	0.916733	-0.00154309	0.247592	0.911156	0.910948	-0.00157624	0.295932
cg16658719	6	130223746	C6orf191	NA	0.806061	0.811197	-0.0045435	0.247593	0.775394	0.786302	0.000408217	0.919906
cg24523535	18	53551165	ATP8B1	NA	0.891508	0.893192	-0.00264407	0.247598	0.878351	0.880109	-0.00343317	0.190696
cg03510349	11	13649191	FAR1	S_Shore	0.96705	0.964687	-0.00134083	0.247602	0.96477	0.964321	0.000125499	0.908692
cg00146919	10	72729255	UNC5B	NA	0.54302	0.548826	0.0099739	0.247602	0.563082	0.565148	0.00791855	0.36789
cg13342109	6	30649632	ABCF1;ABCF1	S_Shelf	0.891421	0.892188	-0.00226782	0.247606	0.878567	0.88043	-0.00250804	0.212722
cg26790325	19	530501	BSG;BSG;BSG	Island	0.971788	0.970448	-0.0017518	0.247606	0.971365	0.969452	-0.0021947	0.154804
cg12502815	16	73705961	LDHD;LDHD	Island	0.986224	0.987968	0.00186101	0.247608	0.985852	0.98789	0.00200358	0.217296
cg00491418	8	142261783	DENND3	NA	0.32224	0.324886	0.00726945	0.24761	0.350945	0.341933	-0.00132261	0.830543
cg05598205	19	51666748	PNMAL1;PNMAL1	Island	0.0123248	0.0126264	0.000264353	0.247611	0.0122799	0.0125088	0.000225769	0.33408
cg20047825	16	55744263	FAM192A	NA	0.859468	0.856261	-0.00326685	0.247612	0.860455	0.859084	-0.00120788	0.687394
cg26795312	9	97585118	NA	N_Shore	0.966782	0.965202	-0.0010223	0.247612	0.965512	0.965414	0.000402919	0.630228
cg03738979	2	148931901	MBD5	NA	0.962515	0.960055	-0.0018679	0.247614	0.962519	0.960699	-0.00133795	0.364202
cg18099189	14	67027592	TMEM229B	NA	0.962462	0.961868	-0.000795098	0.247615	0.96054	0.960552	0.000379971	0.593501
cg06595852	11	2192026	NA	NA	0.912352	0.914502	0.00167357	0.247616	0.911656	0.914218	0.00180257	0.248605
cg02578846	1	166527299	TBX19	NA	0.969356	0.96716	-0.00201571	0.247617	0.968141	0.967495	-0.000523947	0.760949
cg07644368	6	166971508	RPS6KA2	NA	0.94366	0.945989	0.00202857	0.247618	0.947312	0.948407	0.000687045	0.63021
cg02587988	2	31215196	GALNT14	Island	0.013964	0.0136889	-0.000364992	0.247618	0.014659	0.0136839	-0.000898055	0.00712332
cg01416724	6	38213669	ZFAND3	NA	0.970654	0.970525	-0.000806794	0.24762	0.970058	0.970284	-7.5878e-07	0.999147
cg27380503	3	46592307	LRRC2	N_Shore	0.97953	0.979956	0.000554775	0.24762	0.979103	0.980181	0.00126463	0.0105116
cg24949632	17	32841160	ACACA;TADA2A;ACACA;TADA2A;TADA2A	Island	0.0063508	0.00581854	-0.000270976	0.247625	0.00692833	0.00589651	-0.000741849	0.0582206
cg16781907	6	158426806	SYNJ2	N_Shore	0.928875	0.929984	0.00121668	0.24763	0.928619	0.930533	0.00251281	0.0171277
cg16009633	20	39090501	TOP1	Island	0.0174181	0.0177726	0.000326079	0.247633	0.0180025	0.0178978	0.000113961	0.684163
cg18523750	2	721298	NA	N_Shore	0.850036	0.841411	-0.0105259	0.247633	0.850139	0.841468	-0.00863589	0.326981
cg10860578	2	24898715	ADCY3	NA	0.94817	0.948079	-0.00137991	0.247634	0.944983	0.945234	-0.00150901	0.193634
cg06893288	10	13521950	BEND7	NA	0.0381384	0.0302495	-0.00560086	0.247635	0.039202	0.0301179	-0.00748515	0.130788
cg12062900	18	20154169	OSBPL1A;MIR320C2	NA	0.971458	0.969908	-0.00110312	0.247639	0.969009	0.970335	0.00148882	0.113393
cg11912570	9	130078338	GOLGA2;C9orf119	Island	0.0599071	0.061021	0.00111384	0.247641	0.0616632	0.0602779	-0.00104886	0.28851
cg13029423	17	71649013	FOXJ1	Island	0.0171374	0.0177625	0.000390946	0.247643	0.0179601	0.0175529	-0.000362637	0.278002
cg21574204	6	74218810	C6orf150	Island	0.00511325	0.00518938	0.000137801	0.247644	0.00522908	0.00520904	3.58897e-05	0.785755
cg18000391	20	61692330	GMEB2	Island	0.948206	0.951647	0.00152103	0.247645	0.943279	0.947535	0.003721	0.0158842
cg09455208	7	101428173	CUX1;CUX1;CUX1	NA	0.93705	0.937072	-0.00121185	0.247646	0.936174	0.936252	-0.000957622	0.363924
cg14122358	19	10689928	DNM2;DNM2;DNM2;MIR638;DNM2	Island	0.00663886	0.00685209	0.000131196	0.24765	0.0067674	0.00705702	0.000190749	0.293413
cg24081623	8	144521424	C8orf51;RHPN1	N_Shore	0.886459	0.886434	-0.00252309	0.247651	0.887762	0.88791	-0.00192977	0.370265
cg01337429	6	3814141	NA	NA	0.973067	0.974046	0.0005496	0.247654	0.97301	0.973326	-1.33152e-05	0.978822
cg07871384	17	4922327	ZFP3	Island	0.00944452	0.00972668	0.000196404	0.247655	0.00958173	0.00962874	2.08896e-05	0.895679
cg21348691	14	44792471	C14orf106	Island	0.00453187	0.00414713	-0.000236344	0.247657	0.00499731	0.00433542	-0.000413448	0.290431
cg21620497	6	158509306	SERAC1;GTF2H5	Island	0.0249502	0.0264168	0.00111042	0.247662	0.0260132	0.0260515	-0.000319978	0.750013
cg16320249	1	37928641	C1orf109;C1orf109	Island	0.00813923	0.00790939	-0.000296886	0.247663	0.00919405	0.0092204	0.000246766	0.417731
cg16138854	10	101217120	NA	NA	0.895174	0.895916	-0.00308717	0.247664	0.870647	0.878713	0.00320731	0.280672
cg21488279	20	9967010	ANKRD5;ANKRD5	S_Shelf	0.973463	0.971505	-0.00120488	0.247671	0.971416	0.970576	-0.000309332	0.787594
cg27570029	2	160547803	PLA2R1;PLA2R1	NA	0.61513	0.61427	-0.00598869	0.247673	0.567613	0.572031	-0.00237261	0.662625
cg08109537	1	177823277	NA	S_Shore	0.958588	0.955351	-0.00187071	0.247674	0.956339	0.956612	0.00128204	0.408563
cg07411153	1	229242599	FAM89A;FAM89A	Island	0.0413675	0.0419453	0.000888834	0.247678	0.0429689	0.0413915	-0.00158683	0.044787
cg26253134	11	46310677	DGKZ	Island	0.34299	0.346577	0.00304937	0.247678	0.324429	0.332848	0.00649846	0.0124854
cg09010791	10	75173853	SEC24C;SEC24C	N_Shore	0.0140415	0.0131637	-0.000576488	0.247679	0.0148875	0.0133633	-0.000860028	0.0408944
cg08643472	3	49002006	P4HTM;P4HTM	N_Shore	0.0215417	0.0212015	-0.000480268	0.247679	0.0210672	0.0213366	9.64933e-05	0.814203
cg01157951	5	170777762	NA	N_Shore	0.968402	0.96637	-0.00132808	0.24768	0.96537	0.965399	0.000339158	0.783371
cg27452943	22	35255123	EIF3D;EIF3D	Island	0.0253197	0.0247634	-0.00054212	0.247681	0.0253727	0.0247044	-0.000153889	0.733026
cg22389871	10	124214460	HTRA1	S_Shelf	0.981077	0.980694	-0.000447157	0.247682	0.980114	0.980616	0.000501447	0.208933
cg04104463	2	64348363	NA	NA	0.9716	0.970904	-0.000801404	0.247687	0.969224	0.969559	0.000185755	0.816789
cg06082745	3	113842338	CCDC80;CCDC80;CCDC80	NA	0.281061	0.277692	-0.00482792	0.247687	0.266588	0.261774	-0.00587013	0.158904
cg23454289	6	71628167	SMAP1;SMAP1;B3GAT2	NA	0.735302	0.730238	-0.0041031	0.247688	0.741746	0.739191	-0.000946259	0.797804
cg19311218	20	32312113	ASIP	NA	0.913423	0.918709	0.00227341	0.247696	0.911985	0.917725	0.0029156	0.171351
cg18574298	15	53276855	RSL24D1	S_Shore	0.00602726	0.00580748	-0.000282483	0.247698	0.00678344	0.00606722	-0.00064278	0.007187
cg01489519	1	90963842	NA	Island	0.0994583	0.100537	0.00206525	0.247705	0.103784	0.10279	0.00257243	0.163689
cg00178551	15	87999230	KIF7	Island	0.0150589	0.0137014	-0.000575087	0.247711	0.0161062	0.0139564	-0.00148467	0.00801857
cg01603508	1	221473718	SUSD4	NA	0.816185	0.819329	-0.00422504	0.247712	NA	NA	NA	NA
cg04018214	7	127012855	GCC1;GCC1	Island	0.0048484	0.00516873	0.000167743	0.247712	0.00513254	0.00496524	-0.000239092	0.093008
cg10823566	4	158362341	GRIA2;GRIA2;GRIA2	N_Shore	0.0315579	0.0325431	0.000890127	0.247713	0.0360768	0.0359016	0.000365255	0.639544
cg17813225	2	135193377	TMEM163	Island	0.0245901	0.026295	0.00215579	0.247715	0.0291635	0.0283429	-0.000707347	0.213188
cg10020600	22	48927527	MOV10L1;MOV10L1;MOV10L1;MOV10L1	NA	0.744212	0.758688	0.00618906	0.247717	0.728983	0.739527	0.00306657	0.58569
cg16729160	3	103051193	NFKBIZ;NFKBIZ	Island	0.00997417	0.00968924	-0.000254459	0.247718	0.0100804	0.0098482	-8.5377e-05	0.727807
cg20577333	17	7846565	GUCY2D	N_Shore	0.0697214	0.0701054	0.00253359	0.24772	0.0895555	0.0815221	-0.00505101	0.0342165
cg03606215	10	135042028	PAOX;PAOX;PAOX	Island	0.00377257	0.00339052	-0.000189871	0.247721	0.00422264	0.00350101	-0.000448507	0.199412
cg02430347	5	147191374	SPINK1;SPINK1	NA	0.981325	0.976108	-0.00525996	0.247723	0.98097	0.976174	-0.00600924	0.190139
cg19477600	2	113591704	IL1RN;IL1RN;IL1RN	NA	0.855916	0.859575	-0.00351602	0.247729	0.826788	0.834069	-0.000690963	0.862646
cg22201734	21	44385412	C21orf33;C21orf33	Island	0.773463	0.781479	0.00321678	0.24773	0.763809	0.769299	0.00105734	0.708122
cg09266297	1	23942192	TCEB3	N_Shore	0.00792464	0.00694209	-0.000434572	0.247735	0.00822108	0.00707587	-0.000660253	0.1115
cg27237420	1	202606109	LOC127841	NA	0.970807	0.971662	0.00060455	0.247736	0.969853	0.971001	0.000885823	0.0735546
cg10303653	7	154645444	NA	NA	0.943137	0.942974	-0.00141195	0.247741	0.935627	0.937786	0.000864021	0.52595
cg20695562	12	888568	WNK1	NA	0.910447	0.908434	-0.00208076	0.247743	0.902871	0.904344	0.000645438	0.733493
cg06172138	7	154426254	PAXIP1;LOC202781	Island	0.00811417	0.00742896	-0.000275131	0.247745	0.00855444	0.0077529	-0.000337787	0.405517
cg04657588	1	63831637	PGM1;PGM1	Island	0.00855385	0.00837624	-0.000217016	0.247748	0.00915129	0.00858665	-0.000621991	0.00775761
cg16000018	19	19292259	SF4;KIAA0892	Island	0.0171411	0.0167064	-0.00050653	0.247754	0.0179594	0.0164261	-0.00131034	0.00683247
cg13190879	6	16877459	NA	NA	0.0363487	0.0338025	-0.00140057	0.247755	0.0425806	0.0363199	-0.00438487	0.00155574
cg00407988	17	76496608	RPTOR;RPTOR	S_Shore	0.959614	0.959198	-0.000841334	0.247756	0.960283	0.960087	-0.000649367	0.36114
cg07222113	17	78155271	FOXK2	S_Shelf	0.48689	0.492397	0.0102786	0.247759	0.50938	0.516024	0.0121751	0.153503
ch.6.1080076F	1	151897507	SNAPIN	N_Shore	0.950308	0.949397	-0.00142416	0.247759	0.948564	0.948553	-0.000129774	0.918375
cg12952012	15	43208904	DUOX1;DUOX1;DUOXA1	Island	0.0114761	0.0112043	-0.000396905	0.247763	0.0111771	0.0106269	-0.000610561	0.0792981
cg21877201	19	55042798	NA	N_Shelf	0.973009	0.970798	-0.00137652	0.247764	0.97095	0.970707	0.000358777	0.751453
cg24315340	10	103815200	HPS6;HPS6	Island	0.00634569	0.00577606	-0.00027437	0.247766	0.0068404	0.00596956	-0.000517963	0.20446
cg00910882	14	56347492	OTX2	N_Shore	0.142805	0.145916	0.00311673	0.247772	0.156762	0.155879	-0.000419032	0.866063
cg24495052	14	72136674	NA	NA	0.923406	0.926219	0.00233011	0.247774	0.92168	0.922918	6.37008e-05	0.976012
cg14674124	2	240717817	MYEOV2	N_Shore	0.884815	0.888967	0.00186346	0.247776	0.886537	0.889959	0.00140168	0.373462
cg01723606	22	36836727	BAIAP2L2	NA	0.649446	0.651881	-0.006665	0.247782	0.619197	0.629338	0.000757886	0.894967
cg12243428	2	109420462	SH3RF3	NA	0.732318	0.731554	-0.00487751	0.247782	0.708444	0.709903	-0.00369485	0.389555
cg15550036	5	94927035	ARSK	NA	0.976043	0.97534	-0.000721188	0.247783	0.974907	0.975167	6.75777e-05	0.90709
cg13775913	14	105036050	C14orf80;C14orf80;C14orf80	Island	0.979881	0.980062	0.000401903	0.247783	0.979482	0.979933	0.000643937	0.0616686
cg00416130	10	43464386	ZNF32;ZNF32	Island	0.144573	0.14131	-0.00175814	0.247791	0.14773	0.143719	-0.00240183	0.0945682
cg06547490	2	81279445	NA	S_Shelf	0.884218	0.878448	-0.00351428	0.247791	0.868259	0.86919	0.00350472	0.354489
cg12042834	2	242096828	STK25	Island	0.00439075	0.00403172	-0.000186543	0.247792	0.00492403	0.00419548	-0.000552132	0.115161
cg19206914	4	168393388	SPOCK3;SPOCK3	S_Shore	0.845687	0.841908	-0.00331142	0.247792	0.846081	0.839958	-0.00435222	0.128855
cg15291308	2	161982670	TBR1	N_Shore	0.111006	0.106877	-0.00277953	0.247793	0.127945	0.124725	-0.00337146	0.181953
cg25551081	1	1062702	NA	Island	0.00595219	0.00583057	-0.000153466	0.247795	0.00596324	0.00590584	-2.95909e-05	0.83877
cg26401822	16	19474248	C16orf62	Island	0.0262265	0.0261897	-0.000501342	0.247798	0.0268783	0.0269252	-0.000115824	0.796559
cg16381059	6	132932295	TAAR6	NA	0.9592	0.95728	-0.0015336	0.247809	0.957031	0.955417	-0.00127012	0.439765
cg14954582	6	31566923	NA	N_Shelf	0.953664	0.955955	0.00252325	0.247809	0.952514	0.95515	0.00309443	0.166726
cg00731185	4	89838416	HERC3;NAP1L5	NA	0.939616	0.940692	0.00096644	0.247809	0.940078	0.939997	-5.60624e-05	0.946525
cg07159484	1	89339797	NA	NA	0.975334	0.9743	-0.000837846	0.247809	0.974588	0.974703	0.000230188	0.72768
cg11692123	17	11497292	DNAH9	NA	0.950621	0.94764	-0.00191066	0.247811	0.949207	0.948556	0.00016755	0.912334
cg13917712	6	52338532	PAQR8	S_Shelf	0.928464	0.923525	-0.0032639	0.247811	0.925097	0.92419	0.000472442	0.8749
cg15186584	10	132522640	NA	NA	0.868801	0.867892	-0.00288403	0.247814	0.857177	0.862343	0.00221154	0.432623
cg05301368	4	1329912	KIAA1530	N_Shore	0.00461158	0.0042318	-0.000215091	0.247816	0.00491342	0.00434774	-0.000354832	0.224215
cg02613171	2	229844173	PID1;PID1;PID1;PID1	Island	0.00533822	0.00485984	-0.000241818	0.247817	0.00570988	0.00487956	-0.000554236	0.103402
cg08953403	18	42780603	KATNAL2	N_Shore	0.0456722	0.0426857	-0.00181538	0.24782	0.0706797	0.0619064	-0.00562637	0.0114764
cg03592218	18	74840547	SALL3	Island	0.0599628	0.0607113	0.00158511	0.247821	0.0611959	0.060822	-0.000268229	0.849467
cg24928726	16	65525771	FAM96B;FAM96B;FAM96B;CES2;CES2	Island	0.00196993	0.00175649	-0.000123628	0.247824	0.00223437	0.00177653	-0.000328813	0.193328
cg07177437	1	42384194	NA	Island	0.773429	0.779248	0.00590277	0.247826	0.787528	0.785379	0.00163471	0.74986
cg11953541	7	157752551	PTPRN2;PTPRN2;PTPRN2	N_Shore	0.795316	0.805625	0.00452085	0.247829	0.773593	0.781634	0.00176585	0.683547
cg10766475	1	78126010	NEXN	N_Shore	0.970612	0.968952	-0.00116977	0.24783	0.969558	0.969293	-5.96057e-05	0.952447
cg04462561	10	35524830	CREM;CREM;CREM;CREM;CREM;CREM;CREM;CREM;CREM;CREM;CREM;CREM;CREM;CREM;CREM;CREM;CREM;CREM;CREM;CREM	NA	0.00623724	0.00606576	-0.000220615	0.247836	0.00688055	0.00614703	-0.000677222	0.00074988
cg07880431	8	55100913	NA	S_Shelf	0.945339	0.942887	-0.00225797	0.247838	0.940639	0.94168	0.00158466	0.413416
cg00388987	17	53587954	OR4D1;MSX2P1	N_Shore	0.97282	0.973613	0.000564777	0.247841	0.972644	0.973021	0.000169397	0.737635
cg14773365	1	57519323	DAB1	NA	0.963957	0.962388	-0.00122742	0.247841	0.962543	0.962481	0.000241976	0.816377
cg00837734	4	183603314	ODZ3	N_Shelf	0.981937	0.981149	-0.000611184	0.247847	0.981257	0.980882	-0.000123312	0.821777
cg26328502	8	143912956	GML	N_Shore	0.887488	0.889087	-0.00232188	0.247851	0.875667	0.876954	-0.00278041	0.209087
cg01454153	17	42179645	NSF	NA	0.979432	0.978666	-0.000698203	0.247852	0.978498	0.978813	0.00041117	0.499279
cg00868383	12	122487076	RILPL2;RILPL2	Island	0.0339021	0.0321243	-0.00098658	0.247853	0.0368261	0.0329482	-0.00279512	0.00400404
cg05201784	6	31064739	MUC21	NA	0.914733	0.918691	0.00181562	0.247858	0.910929	0.912437	-0.000971454	0.540721
cg01749530	9	125847332	NA	Island	0.286985	0.283766	-0.00463275	0.24786	0.269254	0.272435	-1.73113e-05	0.996452
cg10815229	5	179569049	RASGEF1C	Island	0.633003	0.642203	0.00597377	0.247862	0.621602	0.634446	0.00969429	0.0695934
cg08127916	10	559006	DIP2C	NA	0.97227	0.971666	-0.000662586	0.247863	0.970912	0.970647	-0.000264268	0.665818
cg10442913	3	152530425	MED12L;P2RY13	NA	0.820465	0.823794	-0.00427999	0.247865	NA	NA	NA	NA
cg23391157	2	183440307	FRZB	Island	0.0120043	0.0126539	0.000323754	0.247865	0.0127512	0.0126796	-0.000276814	0.320023
cg02308914	8	38384988	LETM2	NA	0.958782	0.956638	-0.00128518	0.247868	0.957785	0.956861	-0.000541369	0.614956
cg26111518	6	33080135	HLA-DOA	N_Shelf	0.963229	0.961875	-0.00116382	0.24787	0.961769	0.961789	0.000158729	0.872011
cg21869219	7	5904814	C7orf28A	Island	0.00806668	0.00795174	-0.000265422	0.247871	0.00857755	0.00837402	-0.000253596	0.289709
cg22892437	1	36335240	COL8A2	NA	0.95754	0.95884	0.000753271	0.247873	0.957413	0.958798	0.00111079	0.0929467
cg14041462	14	57129613	SLC35F4	NA	0.664813	0.668444	0.00589048	0.247876	0.681505	0.68562	0.0064218	0.196671
cg10102256	7	31058350	ADCYAP1R1	Island	0.00848524	0.0089731	0.000201569	0.247878	0.00883375	0.00897	-4.65339e-05	0.791161
cg26203839	4	4343395	ZNF509;LYAR;LYAR	Island	0.00834905	0.00811758	-0.000261312	0.247879	0.00859372	0.00820785	-0.000209465	0.350735
cg10726463	7	129867789	TSGA14	Island	0.249639	0.246794	-0.00369081	0.247881	0.264756	0.262003	-0.0029682	0.343769
cg06940838	6	27883867	HIST1H2AI;HIST1H2BL	Island	0.0255758	0.0233957	-0.000962981	0.247884	0.0297952	0.0270929	-0.00110856	0.289617
cg22106556	8	1039135	NA	Island	0.960437	0.963429	0.00170265	0.247888	0.959296	0.962388	0.00193767	0.103698
cg03854198	1	228466102	GALNT2	NA	0.964354	0.966074	0.000935978	0.247896	0.963407	0.965067	0.000471225	0.576905
cg07569151	11	65802508	CNIH2	S_Shore	0.00761404	0.00694597	-0.000371323	0.247897	0.00782241	0.00688147	-0.000591175	0.141059
cg20323962	6	126703321	C6orf173	S_Shore	0.00528914	0.00508027	-0.000163431	0.2479	0.0054914	0.00501305	-0.000313193	0.018803
cg19942459	22	35231880	FOXRED2;FOXRED2	N_Shore	0.97553	0.976187	0.000581594	0.247901	0.975338	0.97598	0.000425907	0.396703
cg01348293	12	122762887	ATP6V0A2;ATP6V0A2	Island	0.0102978	0.0109357	0.000301416	0.247903	0.0109297	0.0105653	-0.000538101	0.0285649
cg20248356	6	33380989	TAPBP;TAPBP;TAPBP	NA	0.897721	0.90154	0.00174776	0.247907	0.890572	0.892954	0.000533317	0.731129
cg16879192	10	102987879	FLJ41350	S_Shore	0.16145	0.162456	0.00439934	0.247908	0.182008	0.176809	-0.0016426	0.656974
cg02107718	6	30646665	ABCF1;ABCF1	N_Shore	0.0238594	0.0234987	-0.000655653	0.247912	0.0243943	0.0231767	-0.000996824	0.0787478
cg06115741	5	138502051	SIL1;SIL1	NA	0.972222	0.970101	-0.00129802	0.247913	0.970538	0.969247	-0.000654945	0.56803
cg02717618	5	172504145	BNIP1;BNIP1;BNIP1;BNIP1;BNIP1;BNIP1;BNIP1;BNIP1	NA	0.00538917	0.00476876	-0.000306695	0.247914	0.00580328	0.00491731	-0.000533462	0.136277
cg05476998	16	68387853	WWP2;WWP2	NA	0.908766	0.914947	0.00248469	0.247915	0.898953	0.905095	0.00216945	0.333918
cg05313070	6	143764718	NA	NA	0.717033	0.719832	-0.00508014	0.247916	0.686066	0.691804	-0.00337969	0.451451
cg06093811	12	56293889	GEFT;GEFT	S_Shelf	0.970451	0.971398	0.000556779	0.247921	0.969794	0.969989	-0.000232452	0.643274
cg07211377	1	51833130	NA	NA	0.984708	0.984913	0.000303726	0.247926	0.984846	0.984882	0.000112972	0.672593
cg21341785	5	79739490	ZFYVE16;ZFYVE16	Island	0.0127406	0.0125264	-0.000304543	0.247927	0.0132221	0.0123209	-0.000795608	0.00497783
cg24704730	20	5399900	LOC643406	NA	0.945801	0.947967	0.00127104	0.247928	0.945864	0.946312	-9.03909e-05	0.931902
cg21337717	17	59258178	PSMC5;FTSJ3;FTSJ3	N_Shore	0.0341316	0.0360965	0.00105464	0.24793	0.0356662	0.0359066	-0.000490052	0.580111
cg21280510	10	134588288	NA	Island	0.959871	0.961466	0.000827722	0.24793	0.958631	0.959319	0.000118803	0.872729
cg03772253	7	2604542	IQCE;IQCE	NA	0.917171	0.916527	-0.00202885	0.247931	0.917336	0.916389	-0.00330689	0.0474155
cg18732869	6	101009948	SIM1	N_Shore	0.084595	0.083238	-0.00183142	0.247931	0.107629	0.105099	-0.00154178	0.376357
cg06368569	5	141685535	SPRY4;SPRY4	N_Shore	0.0154578	0.0152366	-0.000364933	0.247934	0.0156122	0.0152083	-0.000311171	0.379824
cg03623568	1	24842063	SRRM1	Island	0.00763334	0.0070258	-0.00034078	0.247936	0.00831021	0.00771224	-0.000193744	0.692689
cg23266266	17	39822093	ITGA2B	S_Shelf	0.95906	0.959436	0.000846079	0.247939	0.95969	0.959539	-0.000120962	0.846391
cg12562461	10	113977391	NA	NA	0.362986	0.365948	0.00922714	0.247939	0.395344	0.389761	0.00358516	0.656102
cg10814856	11	1527609	HCCA2	S_Shelf	0.777416	0.782984	0.00552176	0.24794	0.777369	0.788595	0.0133059	0.00164363
cg19715873	8	134265465	NA	NA	0.978402	0.979166	0.000479796	0.247943	0.978433	0.978926	0.000349341	0.388979
cg27306034	6	40663054	LRFN2;LRFN2	Island	0.0126996	0.0123848	-0.000356453	0.247943	0.0137154	0.0124894	-0.000852288	0.0105337
cg15313459	6	119079424	C6orf204;C6orf204;C6orf204;C6orf204	Island	0.0159196	0.0163954	0.000277245	0.247944	0.0165516	0.0165225	-2.75687e-05	0.912552
cg13080465	19	60844011	ZNF580;ZNF580;ZNF580	Island	0.0113525	0.012	0.000367392	0.247949	0.0123408	0.0116214	-0.000791254	0.0147682
cg24110916	7	105459252	FLJ23834	NA	0.0116821	0.0109389	-0.000483957	0.24795	0.01525	0.0132458	-0.0012572	0.0660873
cg03463208	2	170646621	UBR3	NA	0.980699	0.979853	-0.00079412	0.247953	0.980002	0.980078	5.11477e-05	0.939057
cg20726575	1	43605413	ELOVL1	Island	0.00564482	0.00543908	-0.00019149	0.247968	0.00579364	0.00537708	-0.000392119	0.0110675
cg08861826	15	88096955	MESP1	S_Shore	0.888538	0.897599	0.00373771	0.247977	0.858615	0.872501	0.00630724	0.0839045
cg05505803	4	189066281	NA	NA	0.851759	0.851611	-0.0051366	0.247977	0.823442	0.824852	-0.00520364	0.271172
cg02000113	19	7020348	ZNF557;ZNF557;ZNF557	N_Shore	0.019612	0.019162	-0.00115049	0.247978	0.020843	0.0191032	-0.00208311	0.0256843
cg02926127	2	153282267	ARL6IP6;PRPF40A;ARL6IP6	Island	0.0139486	0.0143831	0.00023376	0.247978	0.0140926	0.0144731	0.000491614	0.0225346
cg07209009	11	72089048	ARAP1;ARAP1;ARAP1	S_Shelf	0.801332	0.805062	-0.00457783	0.247982	0.76992	0.780733	0.00170799	0.674604
ch.16.1562336F	12	131934359	CHFR;CHFR;CHFR;CHFR;CHFR	NA	0.832556	0.834167	-0.00309683	0.247985	0.820507	0.824325	-0.00223184	0.430894
cg03564880	6	138468405	PERP	N_Shore	0.480963	0.479779	-0.00489964	0.247986	0.447173	0.453641	5.08012e-05	0.990722
cg19234171	11	64268608	RASGRP2;RASGRP2;RASGRP2	Island	0.00850824	0.00784287	-0.000311927	0.247989	0.00995546	0.00872746	-0.000785667	0.101124
cg20001666	6	30139434	ZNRD1;ZNRD1	S_Shelf	0.947466	0.950281	0.00276236	0.247989	0.945174	0.947592	0.00175531	0.474515
cg26098650	1	30303632	NA	NA	0.953322	0.954499	0.000961884	0.24799	0.950662	0.953653	0.00282693	0.00120208
cg02052366	12	52641241	NA	Island	0.0263926	0.0272201	0.000922546	0.247991	0.0277498	0.027407	-0.00015928	0.812248
cg27519455	17	874402	ABR;ABR;ABR	S_Shore	0.880069	0.89211	0.00700566	0.247991	0.87092	0.878663	0.00105812	0.873127
cg03511487	16	70451333	ATXN1L;ZNF821	N_Shore	0.815238	0.819986	0.00213302	0.247993	0.803826	0.808743	0.00277984	0.18866
cg23261327	12	97434330	TMPO;TMPO;TMPO;LOC100128191	Island	0.00721532	0.00658441	-0.000347203	0.247995	0.00772536	0.00682666	-0.000586655	0.10707
cg01363662	9	88087276	ISCA1;ISCA1	Island	0.00723877	0.00723565	-0.000200893	0.247999	0.00720117	0.00725912	-0.000194082	0.240316
cg18512515	7	30917950	AQP1	NA	0.360278	0.364503	0.00855857	0.247999	0.398701	0.392235	0.0015041	0.833553
cg21004633	16	783220	CHTF18	Island	0.94092	0.943195	0.00117747	0.248001	0.940733	0.942705	0.000892086	0.427931
cg09981030	17	7917257	ALOX12B	NA	0.115948	0.11353	-0.0028393	0.248007	0.110161	0.110748	-1.67013e-05	0.994402
cg13995769	1	53287730	SCP2;SCP2;SCP2;SCP2	NA	0.97514	0.973464	-0.00105483	0.248009	0.973904	0.973447	-0.000143044	0.877266
cg08572679	5	3083971	NA	NA	0.970611	0.973024	0.00240337	0.248012	0.9704	0.972648	0.00234733	0.23888
cg18415485	9	134107749	NTNG2	Island	0.0052531	0.00508783	-0.000159935	0.248015	0.00567274	0.00530974	-0.000295952	0.0554655
cg10634317	7	42918614	C7orf25;C7orf25	S_Shore	0.384247	0.380885	-0.00590945	0.248016	0.366522	0.366662	-0.00442566	0.404345
cg06964027	17	38412309	IFI35;IFI35	NA	0.0207593	0.0203921	-0.00051626	0.248017	0.0218741	0.022007	0.000518911	0.299912
cg22333214	1	201414755	CHI3L1	NA	0.500114	0.501889	0.00578975	0.248018	0.520514	0.51992	0.00479756	0.346975
cg12026629	6	168219497	FRMD1;FRMD1	Island	0.986146	0.98628	0.000270354	0.24802	0.985944	0.986053	0.000202906	0.380172
cg17492904	3	135852029	KY	N_Shore	0.548683	0.556028	0.00630155	0.248022	0.538009	0.543351	0.00365876	0.524288
cg17353057	1	183210196	FAM129A;FAM129A	Island	0.00637857	0.00612164	-0.000287921	0.248022	0.00686671	0.00663228	-0.000194688	0.373289
cg18696321	14	88098827	ZC3H14;ZC3H14;ZC3H14;ZC3H14;ZC3H14	N_Shore	0.323779	0.316311	-0.00512023	0.248023	0.322959	0.318612	-0.00525834	0.260369
cg00256226	6	36638472	NA	NA	0.955598	0.953029	-0.00139362	0.248024	0.953181	0.951856	-0.000382639	0.7798
cg25092206	3	45813342	SLC6A20;SLC6A20	S_Shore	0.035673	0.0361668	0.000891262	0.248027	0.0360983	0.0356968	-0.000124117	0.875653
cg22309632	4	36010020	DTHD1;DTHD1	NA	0.96996	0.968033	-0.00115856	0.248031	0.968738	0.967813	-0.000317073	0.758982
cg08056755	17	7134322	YBX2	Island	0.958169	0.959541	0.000805369	0.248033	0.958936	0.959378	-6.18308e-05	0.925637
cg24083557	5	56871146	NA	NA	0.883242	0.884141	-0.00266708	0.248036	0.873809	0.874512	-0.00298647	0.217082
cg02215945	15	69403639	THSD4	NA	0.964127	0.961695	-0.00159608	0.248039	0.961304	0.96156	0.000373904	0.795929
cg17130567	10	106018434	GSTO2	N_Shore	0.015939	0.0146673	-0.000864048	0.248047	0.0179998	0.0156097	-0.00179132	0.00506224
cg04143294	1	159963905	FCRLB	Island	0.0040226	0.00387634	-0.000110583	0.248049	0.00424436	0.00382445	-0.000346423	0.00130159
cg25347033	7	112513783	GPR85;GPR85;GPR85;GPR85	NA	0.0133228	0.0112317	-0.00135121	0.248056	0.0132626	0.011817	-0.000755035	0.152634
cg07816095	2	44079729	NA	S_Shelf	0.952958	0.953511	-0.00135439	0.248063	0.946451	0.947858	-0.000558304	0.665942
cg02245612	8	97689804	SDC2	NA	0.945311	0.941921	-0.00239583	0.248063	0.940394	0.941593	0.00212284	0.325189
cg05981786	16	11745220	TXNDC11	S_Shore	0.341642	0.341973	0.00848922	0.248064	0.373149	0.359826	-0.00371296	0.611234
cg23982890	20	34902862	C20orf117;C20orf117	S_Shore	0.913664	0.907045	-0.00250562	0.248066	0.906465	0.90273	0.00196559	0.396073
cg15275625	1	113193685	NA	Island	0.0363772	0.034299	-0.00112651	0.248072	0.0412027	0.0365877	-0.00336551	0.00139921
cg26662201	3	120862372	POPDC2	NA	0.969812	0.970722	0.000812091	0.248072	0.970362	0.971024	0.000841596	0.192466
cg08048517	19	62763081	NA	Island	0.00682221	0.00663081	-0.000201985	0.248072	0.00734084	0.0069286	-0.00038947	0.0497642
cg14032529	7	44545770	NPC1L1;NPC1L1	NA	0.86087	0.865502	0.00193137	0.248073	0.85357	0.858247	0.00214622	0.227747
cg03982787	6	31936726	NEU1	N_Shore	0.978238	0.977567	-0.000682008	0.248073	0.976782	0.977745	0.000873532	0.129223
cg13010326	11	2970227	NAP1L4	Island	0.0177251	0.0187299	0.000559312	0.248073	0.0182927	0.0178442	-0.000970824	0.0322426
cg07665387	13	49265115	KPNA3	Island	0.00735925	0.00685749	-0.000349379	0.248078	0.0106007	0.00894717	-0.00115085	0.0761757
cg06726393	1	17154406	CROCC	Island	0.930217	0.931033	-0.0016074	0.248081	0.922885	0.922166	-0.00242	0.119562
cg18181196	15	98649992	ADAMTS17	Island	0.948852	0.946958	-0.00160599	0.248086	0.947548	0.946269	-0.00122375	0.390784
cg16855845	12	103205203	TXNRD1;TXNRD1;TXNRD1;TXNRD1;TXNRD1;TXNRD1;TXNRD1	Island	0.0045616	0.00447981	-0.000137682	0.248098	0.00510422	0.00458815	-0.000503911	0.000368643
cg08450021	5	159332010	ADRA1B	Island	0.0404593	0.0378376	-0.00104713	0.248102	0.0440097	0.0394667	-0.00315695	0.00170304
cg12636499	11	73700206	P4HA3	Island	0.00321907	0.00284788	-0.000188707	0.248102	0.00357201	0.00290533	-0.000428522	0.170286
cg16959747	3	4997392	BHLHE40	S_Shore	0.694992	0.696352	-0.00580724	0.248103	0.659191	0.671337	0.0035837	0.490628
cg11155625	14	99691803	DEGS2	N_Shelf	0.753972	0.755146	-0.00557575	0.248104	0.720229	0.729427	0.000912291	0.856168
cg23047271	12	100980025	CCDC53;CCDC53	Island	0.0061362	0.00567184	-0.000277332	0.248105	0.00664372	0.00573823	-0.000685102	0.0404895
cg10578681	2	240064675	NA	NA	0.977614	0.978516	0.000506424	0.248111	0.977289	0.977614	-3.95228e-05	0.931425
cg07898084	17	77025297	BAHCC1	N_Shore	0.928243	0.929957	0.00121828	0.248111	0.929827	0.930031	-0.000105806	0.916626
cg27631817	10	106065298	ITPRIP	Island	0.91339	0.914044	0.00127288	0.248113	0.913301	0.913385	3.3204e-05	0.97478
cg03881294	7	129919157	MEST;MEST;MEST;MESTIT1	Island	0.417372	0.426902	0.00763916	0.248113	0.41019	0.413799	0.00634079	0.334768
cg08274139	11	4621741	OR51E1;OR51E1	NA	0.882212	0.885419	0.00275981	0.248114	0.884551	0.88464	-0.000288948	0.898577
cg12395843	19	4351703	SH3GL1	Island	0.0117229	0.0120331	0.000229721	0.248115	0.0117877	0.0118802	0.00018444	0.337882
cg16988616	11	1948451	NA	S_Shore	0.903624	0.901508	-0.00187924	0.248117	0.903379	0.90168	-0.00117277	0.469472
cg07117119	4	178597972	AGA	N_Shelf	0.959144	0.956633	-0.00163854	0.248119	0.956995	0.956502	0.000335572	0.809091
cg12024050	10	103338054	POLL;RP11-529I10.4	Island	0.013148	0.013528	0.000245899	0.248123	0.0132524	0.0133088	0.000121302	0.580138
cg15698691	12	112822227	RBM19;RBM19;RBM19	NA	0.691509	0.692671	-0.00722365	0.248127	0.648225	0.659005	0.000907631	0.888813
cg06363041	8	146097666	ZNF250;ZNF250	Island	0.00574943	0.00527371	-0.000235871	0.248131	0.00630254	0.00538256	-0.000656498	0.0931614
cg15561305	2	63138601	NA	N_Shore	0.461732	0.4646	0.00687887	0.248131	0.495955	0.487692	-0.000877218	0.877837
cg16238149	1	46906936	ATPAF1;ATPAF1	Island	0.0230461	0.0242656	0.000517261	0.248132	0.0229944	0.0233688	3.40741e-05	0.938022
cg08018143	22	41366678	CYB5R3;CYB5R3;ATP5L2;CYB5R3	NA	0.554173	0.557067	0.00665892	0.248133	0.571564	0.574801	0.00713422	0.201766
cg16945685	11	58031786	OR5B21	NA	0.978616	0.979447	0.000468269	0.248133	0.978208	0.97855	0.000109202	0.793616
cg21740507	15	73530806	SIN3A;SIN3A;SIN3A;SIN3A	Island	0.00441406	0.00404292	-0.00020721	0.248135	0.00475194	0.00412131	-0.000452465	0.187039
cg25249207	15	78498082	ARNT2	NA	0.96263	0.961376	-0.00101515	0.248137	0.959893	0.961307	0.00162283	0.0540033
cg21234195	2	37587894	NA	NA	0.970342	0.967879	-0.00142166	0.248139	0.968257	0.968434	0.00109349	0.355808
cg06707765	1	3806691	LOC100133612;C1orf174;C1orf174	Island	0.0414388	0.0389407	-0.00157451	0.24814	0.043717	0.0389923	-0.00433534	0.00244554
cg02939508	6	170241104	NA	N_Shelf	0.97128	0.970271	-0.000879881	0.248141	0.968908	0.96953	0.000787168	0.353788
cg26763524	11	95162715	CEP57;FAM76B	Island	0.0118638	0.0123556	0.00027983	0.248142	0.0125785	0.0120661	-0.000616238	0.011154
cg17597787	1	31618697	FABP3	NA	0.0201344	0.0197636	-0.000474547	0.248145	0.021729	0.0207184	-0.000729848	0.0974883
cg05845292	2	168811175	STK39	N_Shore	0.00718727	0.00701297	-0.000188301	0.248149	0.00703608	0.00676007	-7.20146e-05	0.656629
cg14228885	19	7647809	C19orf59	N_Shelf	0.185063	0.186864	0.00504985	0.24815	0.21141	0.203863	-0.00147279	0.732974
cg03944089	15	88379559	ZNF710	NA	0.253611	0.254384	0.00605718	0.248153	0.278478	0.272126	0.00015159	0.978477
cg02434428	14	103098782	BAG5;BAG5;BAG5;BAG5;C14orf153	Island	0.0411293	0.0411976	0.00108984	0.248159	0.0412926	0.0409637	0.00108482	0.282064
cg13951268	17	63144456	NOL11	Island	0.0196481	0.0198921	0.000415873	0.248161	0.0197877	0.019712	6.61645e-05	0.849772
cg01308409	7	73030917	NA	NA	0.335302	0.337949	0.0072214	0.248163	0.366202	0.358231	-0.000233834	0.969773
cg24786232	8	50147383	C8orf22	NA	0.773226	0.776758	-0.00457716	0.248165	0.741777	0.748708	-0.00173186	0.675324
cg07686441	15	71202133	NEO1	NA	0.970154	0.97199	0.0015083	0.248169	0.969752	0.971821	0.00181525	0.146226
cg16582792	4	140441722	NAA15	N_Shore	0.00643254	0.00663517	0.000239953	0.248169	0.00875855	0.00771782	-0.000589685	0.0403962
cg01357925	5	75413932	SV2C	Island	0.00809009	0.0075493	-0.00029062	0.24817	0.00865869	0.00759442	-0.000719873	0.123383
cg07106325	1	148818549	MCL1;MCL1	Island	0.0187107	0.0169467	-0.00104293	0.248172	0.0191205	0.0174092	-0.00103722	0.156
cg16122716	1	220952457	AIDA;C1orf58;AIDA	Island	0.00572951	0.00522315	-0.00027057	0.248173	0.006024	0.00527169	-0.000551865	0.108671
cg21158411	2	16127559	NA	NA	0.939038	0.936105	-0.00210843	0.248173	0.935267	0.935776	0.00187643	0.281933
cg26416887	1	27521147	TMEM222	Island	0.0243263	0.024965	0.000506466	0.248174	0.0244473	0.0245453	0.000287888	0.486998
cg25908504	1	155164065	C1orf92	Island	0.0062403	0.00581523	-0.000349596	0.248176	0.00725563	0.00643075	-0.000466866	0.353074
cg05671018	8	21879677	XPO7;XPO7;XPO7	NA	0.358929	0.362332	0.0079846	0.24818	0.395094	0.381004	-0.00626151	0.366957
cg22843111	14	68225913	NA	NA	0.520392	0.522612	0.00830142	0.24818	0.552289	0.542827	-0.00263686	0.712984
cg18680021	5	177684163	COL23A1	NA	0.82952	0.828676	-0.00422171	0.248181	0.818579	0.827165	0.0030532	0.414076
cg07540421	22	30671492	C22orf24;YWHAH	S_Shore	0.00759372	0.00743708	-0.000271891	0.248183	0.00813215	0.00739121	-0.000584839	0.0119436
cg06721538	10	45234531	ALOX5	Island	0.00801735	0.00778971	-0.000285812	0.24819	0.00873568	0.00816193	-0.000513459	0.0551437
cg15976079	1	10433052	CORT;APITD1	NA	0.947995	0.947744	-0.00096111	0.248191	0.944383	0.94571	0.000248669	0.767588
cg18495563	17	71024124	CASKIN2;TSEN54	Island	0.0165041	0.0169427	0.00036538	0.248193	0.0171576	0.0166967	-0.000483758	0.12653
cg20338754	2	44249562	PPM1B;PPM1B;PPM1B;PPM1B;PPM1B;PPM1B;PPM1B;PPM1B;PPM1B;PPM1B	Island	0.0267114	0.027387	0.000696287	0.248195	0.0275737	0.0269147	-0.00110524	0.0588805
cg02586852	2	50165068	NRXN1;NRXN1;NRXN1	NA	0.939707	0.941266	0.00148361	0.248196	0.936549	0.938063	0.0014675	0.254102
cg17513477	4	38722587	KLHL5;KLHL5	Island	0.00495653	0.00454121	-0.00022755	0.248198	0.0054141	0.0046815	-0.000478248	0.166972
cg21650866	17	36577953	KRTAP4-3	NA	0.87714	0.874446	-0.0028579	0.248199	0.873029	0.873409	0.000269448	0.921372
cg05025162	2	218996447	VIL1	NA	0.958512	0.957943	-0.00083193	0.248208	0.957154	0.957309	-0.000553047	0.459207
cg06069457	20	32915088	GGT7	S_Shore	0.945127	0.943926	-0.00154692	0.24821	0.941869	0.943262	0.00034019	0.820085
cg17881542	1	19280484	UBR4	NA	0.330168	0.330736	0.0086907	0.248211	0.37289	0.358201	-0.00368997	0.639053
cg27121538	18	3488854	DLGAP1;DLGAP1	N_Shore	0.762118	0.76046	-0.00237175	0.248214	0.759379	0.762864	0.00364023	0.104284
cg17295489	7	112221734	NA	S_Shelf	0.966388	0.966002	-0.000833928	0.248214	0.96463	0.964886	-0.000565676	0.43549
cg27578977	4	1289155	MAEA;MAEA	NA	0.978761	0.977439	-0.000779912	0.248227	0.977361	0.977087	9.26944e-05	0.897671
cg01547142	2	99319222	EIF5B;TXNDC9;TXNDC9	Island	0.00394537	0.00353812	-0.000190483	0.24824	0.00425563	0.00367905	-0.000353898	0.247105
cg20111321	2	69718386	AAK1	NA	0.972979	0.971646	-0.00101796	0.248244	0.97145	0.97151	0.000397691	0.648978
cg12259593	1	88923036	PKN2	Island	0.065649	0.0664487	0.00128905	0.248245	0.0679014	0.0674713	0.000636536	0.57457
cg24500925	16	970167	NA	Island	0.0593122	0.0632126	0.00430206	0.248246	0.0668618	0.0679169	0.0017133	0.679439
cg02695163	11	34808968	NA	NA	0.707734	0.708394	-0.00619875	0.248247	0.686738	0.691785	-0.00280673	0.596802
cg05984508	11	18676733	TMEM86A	N_Shore	0.00503103	0.00448733	-0.000270161	0.24825	0.00531205	0.00475947	-0.000213932	0.548424
cg22664307	1	10724667	CASZ1;CASZ1	NA	0.966995	0.965656	-0.00114859	0.24825	0.964568	0.965304	0.000835714	0.395867
cg06954855	1	92722561	GFI1;GFI1;GFI1	Island	0.0712352	0.0721933	0.0018375	0.248251	0.0719349	0.0714566	0.0022817	0.157879
cg04292889	14	20632472	ZNF219;ZNF219;ZNF219	S_Shore	0.786927	0.790957	-0.00434844	0.248252	0.755	0.762742	-0.00145564	0.702113
cg26483359	11	124871800	FEZ1;FEZ1	S_Shore	0.770743	0.780411	0.00426496	0.248262	0.751965	0.769193	0.0115579	0.00290754
cg14515996	11	31779814	PAX6;PAX6;PAX6	S_Shore	0.137434	0.132053	-0.00341569	0.248266	0.15153	0.143792	-0.00516083	0.113127
cg16085553	7	137321645	CREB3L2	NA	0.960485	0.961554	0.000786015	0.248277	0.961386	0.961995	0.000423219	0.514103
cg02635726	7	158028777	PTPRN2;PTPRN2;PTPRN2	NA	0.8942	0.896033	-0.00301117	0.248284	0.876257	0.877326	-0.00452225	0.0951738
cg22976979	2	216552847	MREG	NA	0.863739	0.861972	-0.00433219	0.248287	0.838859	0.843878	0.00226584	0.569767
cg03976326	16	69046081	FUK	Island	0.0116275	0.0113321	-0.000379473	0.248292	0.0117681	0.0112854	-0.000876701	0.00495831
cg03609062	7	154493481	HTR5A;HTR5A	N_Shore	0.3082	0.304611	-0.00512789	0.248292	0.315585	0.310944	-0.00538699	0.229082
cg27198497	17	34235243	CCDC49	Island	0.058998	0.0594311	0.00164848	0.248293	0.059768	0.0590455	0.00244597	0.0902611
cg14599233	7	55053640	EGFR;EGFR;EGFR;EGFR	Island	0.0589914	0.0609076	0.00191212	0.248298	0.0563716	0.0591153	0.00241966	0.108193
cg16253412	7	129917423	MESTIT1;MEST;MEST	N_Shore	0.72387	0.71448	-0.00758384	0.248301	0.728808	0.719283	-0.00715527	0.243568
cg14059978	16	87208281	ZC3H18	NA	0.947417	0.947552	-0.00099819	0.248302	0.945183	0.944658	-0.00172224	0.0491153
cg15858059	7	20832164	RPL23P8	NA	0.890764	0.887795	-0.00336224	0.248306	0.888114	0.886357	-0.00185227	0.52492
cg21607669	9	77280733	NA	NA	0.00548603	0.00524583	-0.000277338	0.248309	0.00598209	0.00523818	-0.000774472	0.000461138
cg06391563	3	4842340	ITPR1;ITPR1;ITPR1	NA	0.0324074	0.0343962	0.00223237	0.248309	0.0296697	0.0306676	0.00115002	0.502277
cg26811638	13	113848804	RASA3	NA	0.00498357	0.00456774	-0.000259019	0.248316	0.00514279	0.00435883	-0.00055037	0.0850819
cg26662732	16	30883687	SETD1A	NA	0.453523	0.458668	0.00764771	0.248318	0.47104	0.463648	-0.0018557	0.78339
cg15194222	3	132217809	ATP2C1;ATP2C1;ATP2C1;ASTE1	NA	0.972541	0.971146	-0.00115658	0.24832	0.971828	0.970517	-0.00103739	0.361283
cg08426940	11	3131583	OSBPL5;OSBPL5;OSBPL5	NA	0.374372	0.377368	0.00800885	0.248321	0.402375	0.389865	-0.00335398	0.636941
cg14863544	8	41630471	ANK1;ANK1;ANK1;ANK1;ANK1;ANK1;ANK1;ANK1	Island	0.0133573	0.013798	0.000243567	0.248321	0.0137086	0.0136842	-4.65036e-05	0.821053
cg00266286	12	93991653	NR2C1;NR2C1;NR2C1	S_Shore	0.00393987	0.00385004	-0.000109904	0.248322	0.00418684	0.00397793	-0.000166069	0.0976644
cg18744777	1	165960751	MPZL1;MPZL1;MPZL1	S_Shelf	0.976941	0.979753	0.0020926	0.248326	0.976562	0.979801	0.00272093	0.101571
cg04908789	6	31963372	EHMT2;EHMT2	N_Shore	0.974032	0.974498	-0.000600747	0.248327	0.972649	0.97364	5.59494e-05	0.909884
cg12785082	8	77752877	LOC100192378	Island	0.0211036	0.0208651	-0.000594021	0.248329	0.0209265	0.0204768	-0.0004593	0.278043
cg12640049	11	66813880	ANKRD13D;ANKRD13D	S_Shore	0.0574005	0.0563573	-0.00113456	0.248344	0.0551058	0.053192	-0.00198299	0.0301214
cg22115748	1	39111635	MYCBP;MYCBP	Island	0.00260009	0.00234642	-0.000141726	0.248346	0.00292302	0.00241836	-0.000373746	0.115109
cg01058569	16	84132908	NA	NA	0.735899	0.740356	0.00269574	0.248351	0.733381	0.741511	0.00727976	0.0025447
cg26277709	12	121551440	ZCCHC8;ZCCHC8	Island	0.00875708	0.00862821	-0.000162587	0.248351	0.00865295	0.00866166	5.18623e-05	0.73853
cg07230078	8	56919406	NA	NA	0.0354439	0.0352173	0.00160269	0.248352	0.0478788	0.0442677	-0.00055449	0.749093
cg14312594	5	10745764	DAP	NA	0.966985	0.96396	-0.00155174	0.248353	0.964128	0.963347	0.000226589	0.875346
cg07653946	17	77474761	MAFG;MAFG	S_Shore	0.012915	0.012051	-0.00100691	0.248368	0.0106062	0.00914448	-0.00167505	0.000140683
cg07040723	11	128281426	C11orf45;KCNJ5	NA	0.292262	0.284238	-0.00494596	0.248371	0.289657	0.288687	0.00222515	0.587232
cg07237540	1	203827961	MFSD4	Island	0.00710194	0.00743015	0.000186895	0.248372	0.00743485	0.00719549	-0.000263408	0.0946274
cg09643398	8	129230113	MIR1208	NA	0.933801	0.936255	0.00142707	0.248373	0.935461	0.937484	0.000754691	0.486073
cg18177731	2	28990065	SNORD92;WDR43	NA	0.970943	0.967949	-0.00206092	0.248374	0.96969	0.968101	-0.00102453	0.581027
cg06033443	6	100157383	NA	N_Shore	0.0476245	0.0480256	0.00113111	0.248374	0.0556922	0.0560435	0.00170001	0.124199
cg23229984	21	46094271	PCBP3;PCBP3	NA	0.97731	0.978151	0.000468296	0.248376	0.977595	0.977457	-0.000424695	0.276911
cg11468255	1	88700950	NA	Island	0.00978594	0.00903042	-0.00035675	0.248379	0.0102102	0.00891197	-0.0008762	0.0615467
cg17765751	7	66023514	C7orf42	Island	0.0463571	0.049331	0.0024048	0.24838	0.0495112	0.0471926	-0.00302689	0.185606
cg08085208	5	95008131	RFESD;RFESD;RFESD	Island	0.261986	0.262427	-0.00262446	0.248382	0.261483	0.26359	0.00119748	0.585074
cg00177390	17	68844502	SDK2	NA	0.957863	0.959012	0.000823242	0.248383	0.958667	0.958392	-0.000479364	0.488145
cg09283636	15	64783680	SMAD6;SMAD6	S_Shore	0.322776	0.318936	-0.00382776	0.248388	0.322362	0.321789	-0.000120407	0.970828
cg03892735	1	53308307	PODN	NA	0.941603	0.944563	0.00126796	0.248388	0.940235	0.944467	0.00274773	0.0212333
cg22030047	2	135193171	TMEM163	Island	0.0064875	0.00597428	-0.000278587	0.248399	0.00701402	0.0061242	-0.000613961	0.087711
cg05270535	10	114794855	TCF7L2;TCF7L2;TCF7L2;TCF7L2;TCF7L2;TCF7L2	NA	0.971472	0.971428	-0.000679802	0.2484	0.97192	0.971982	-0.000169131	0.762868
cg14783639	7	43764732	BLVRA	Island	0.0325047	0.0334433	0.000803398	0.248401	0.0325791	0.0337266	0.000951157	0.147189
cg11419235	17	23729139	SARM1	N_Shelf	0.902874	0.90186	-0.00157072	0.248403	0.902966	0.903631	-0.000157753	0.904621
cg06790019	12	51860597	ZNF740;CSAD	Island	0.0125739	0.0114211	-0.000483036	0.248404	0.0130566	0.0118372	-0.000539751	0.311025
cg12914689	6	30110702	NCRNA00171	NA	0.432354	0.419543	-0.00767349	0.248409	0.453389	0.43662	-0.00727712	0.305278
cg11044605	11	6454495	ARFIP2	S_Shelf	0.934364	0.937024	0.00100332	0.24841	0.935189	0.936146	0.000167809	0.839828
cg24840182	19	15439028	NA	N_Shelf	0.0816395	0.0806001	0.00510299	0.248411	NA	NA	NA	NA
cg09252202	15	29950552	NA	NA	0.0393705	0.0390505	-0.000674599	0.248413	0.039148	0.0380892	-0.000538163	0.361926
cg12263872	22	49271974	MIOX	NA	0.926731	0.928764	0.00127082	0.248416	0.919907	0.923877	0.0030879	0.00938749
cg24828257	1	48234865	NA	Island	0.0483564	0.0499729	0.00106374	0.248419	0.0471237	0.0478816	-0.000290505	0.730146
cg17392950	17	25278151	SSH2	N_Shelf	0.973086	0.971556	-0.00107124	0.24842	0.971094	0.970985	0.000336001	0.72298
cg26063037	20	38754760	NA	Island	0.441971	0.444744	0.004759	0.248422	0.457236	0.452164	-0.00198205	0.619065
cg02383368	1	20121791	PLA2G2E	NA	0.888653	0.891981	0.00174865	0.248423	0.885054	0.888365	0.00161949	0.309843
cg00173906	11	64879047	TIGD3	Island	0.00754832	0.00693638	-0.000284377	0.248429	0.0081332	0.00707243	-0.000692044	0.106926
cg26676091	11	66790375	ADRBK1	Island	0.00514779	0.00478557	-0.000215323	0.248432	0.0055587	0.00481207	-0.000562203	0.0981289
cg23106940	2	231968360	B3GNT7	Island	0.315754	0.310331	-0.00721129	0.248438	0.297367	0.322383	0.0227557	0.000166041
cg07913362	13	25485011	ATP8A2	S_Shore	0.931643	0.934354	0.00244036	0.248442	0.929572	0.933277	0.00354489	0.119153
cg14100578	5	64956124	C5orf44;TRIM23;C5orf44;TRIM23;TRIM23;C5orf44;C5orf44	S_Shore	0.00530123	0.00512426	-0.000195469	0.248442	0.00615579	0.00570037	-0.00030324	0.136447
cg14853772	5	176870754	DOK3;DOK3;DOK3	NA	0.315099	0.316126	0.00477282	0.248444	0.337913	0.33088	-0.00183095	0.659702
ch.5.5396883R	13	40035894	FOXO1	NA	0.953309	0.952383	-0.000947948	0.248447	0.952703	0.952435	-0.000130413	0.873029
cg00835279	12	112074617	CCDC42B	N_Shore	0.227016	0.229239	0.00419718	0.248448	0.242723	0.240425	0.00187407	0.609454
cg12465490	2	239664358	HDAC4	NA	0.976169	0.973968	-0.0013616	0.248451	0.974165	0.97407	0.000296292	0.792482
cg27361847	16	3938753	NA	NA	0.937637	0.940323	-0.0020984	0.248457	0.919055	0.921619	-0.00186781	0.443484
cg06100291	12	8608658	NA	NA	0.84067	0.8486	0.00550485	0.248459	0.824209	0.833651	0.00621408	0.201963
cg02347002	4	141513466	SCOC;SCOC;SCOC;SCOC;SCOC;SCOC;SCOC;SCOC	N_Shore	0.00814874	0.0100944	0.00184402	0.248459	0.00876152	0.0103478	0.00155899	0.299161
cg01308931	13	22906532	SACS	NA	0.947585	0.944699	-0.00190102	0.24846	0.94472	0.94496	0.000597263	0.715769
cg17949189	12	121254232	B3GNT4;B3GNT4	Island	0.0576864	0.0549882	-0.00220534	0.248463	0.0590244	0.0548241	-0.00349496	0.0684029
cg24824840	16	1161826	CACNA1H;CACNA1H	Island	0.932795	0.936044	0.00157215	0.248465	0.930289	0.933588	0.00143803	0.303526
cg17010522	8	123861515	NA	N_Shore	0.0173793	0.0182077	0.000501131	0.248466	0.0180994	0.0181792	-5.50829e-05	0.901512
cg05841809	5	175748280	HIGD2A;NOP16	Island	0.0214356	0.0208972	-0.000453992	0.248467	0.0212195	0.0205567	-0.000277818	0.479394
cg21846305	18	19706893	LAMA3;LAMA3;LAMA3;LAMA3	NA	0.832989	0.836851	-0.00445523	0.248469	0.801112	0.808324	-0.00106502	0.786905
cg01694451	8	143322580	TSNARE1	NA	0.973095	0.971448	-0.00113724	0.248472	0.970789	0.97075	0.000300285	0.763518
cg08568554	4	77879079	SHROOM3	N_Shore	0.951002	0.948073	-0.00211861	0.248476	0.948579	0.948449	0.000442134	0.792789
cg15039182	11	125644153	SRPR;FOXRED1	Island	0.015547	0.0159534	0.000339263	0.248477	0.016157	0.0160252	-6.6575e-05	0.822023
cg03976877	17	71404801	TRIM65	Island	0.0114681	0.0113275	-0.00024009	0.248479	0.0127426	0.012755	-3.54935e-05	0.893454
cg02888210	8	144755777	NA	S_Shelf	0.245833	0.247758	0.00686965	0.24848	0.269512	0.265765	0.00194127	0.74062
cg13028481	17	71909740	UBE2O	NA	0.983398	0.98338	-0.000388363	0.24848	0.982642	0.983104	0.000189278	0.601997
cg15693573	11	2279384	C11orf21;TSPAN32;C11orf21	NA	0.347435	0.351048	0.00592354	0.248482	0.377766	0.37316	0.00039205	0.936171
cg10075157	4	81476852	C4orf22	S_Shore	0.424675	0.429115	0.00712592	0.248484	0.435957	0.435487	0.000997778	0.87164
cg22787705	2	216416615	NA	NA	0.808472	0.812003	-0.00478876	0.248485	NA	NA	NA	NA
cg03609216	11	2355163	CD81;CD81	Island	0.00250905	0.00226531	-0.000140032	0.248493	0.00278794	0.00232158	-0.000310479	0.164326
cg22585927	1	111859759	ADORA3	Island	0.112573	0.113081	0.0028515	0.248493	0.13615	0.135615	0.00247726	0.371726
cg05419581	11	73786724	PGM2L1	Island	0.0744035	0.0751624	0.00153608	0.248494	0.0752581	0.0755915	0.00339817	0.0122335
cg04719721	18	42514046	ST8SIA5	Island	0.968517	0.96848	-0.000698132	0.248497	0.968533	0.968827	-0.000261693	0.667225
cg11360149	17	70492905	NA	N_Shelf	0.963932	0.963723	-0.000827647	0.248501	0.96328	0.963297	-0.000535481	0.459964
cg22072651	1	166031835	NA	NA	0.623902	0.628176	0.00345032	0.248508	0.615867	0.625201	0.00794925	0.0160977
cg13374688	4	153677049	FBXW7	Island	0.0188784	0.0195479	0.000367672	0.248509	0.0193098	0.0188755	-0.00024904	0.423873
cg09848789	7	64476221	ZNF92;ZNF92;ZNF92;ZNF92	N_Shore	0.00871397	0.00827964	-0.000411718	0.248509	0.00903821	0.00841663	-0.000405842	0.0993464
cg11525011	13	95438018	UGGT2	NA	0.931186	0.930587	-0.00203228	0.248513	0.929684	0.92932	-0.00177781	0.290836
cg21239940	6	29708091	GABBR1;GABBR1	N_Shore	0.0119221	0.0111318	-0.000508903	0.248517	0.0129262	0.0114254	-0.000996531	0.0761151
cg06852255	6	71179762	FAM135A;FAM135A	Island	0.00620235	0.00602994	-0.000232318	0.248519	0.00669219	0.00585402	-0.000859848	1.2679e-05
cg04321580	3	173175856	NA	NA	0.52136	0.523009	0.00414275	0.248522	0.534046	0.530212	-0.000712591	0.850917
cg08690664	18	75895407	C18orf22;C18orf22	Island	0.0135447	0.0141371	0.000404951	0.248522	0.0142747	0.0138925	-0.000516847	0.137126
cg12846656	12	95825762	NEDD1;NEDD1;NEDD1;NEDD1	S_Shore	0.00464569	0.00447915	-0.00015915	0.248524	0.00500801	0.00475049	-0.000205008	0.169557
cg17536960	11	128185094	FLI1;FLI1	N_Shore	0.973607	0.974519	0.000565916	0.248524	0.97347	0.973667	-7.72837e-05	0.866043
cg13209368	2	219882451	PTPRN	Island	0.100301	0.095445	-0.00178706	0.248527	0.104422	0.0969207	-0.00529318	0.000770639
cg09901208	21	44597828	TRPM2	NA	0.214725	0.217035	0.00519511	0.248529	0.226617	0.221919	0.000176804	0.966344
cg08244301	6	3209070	PSMG4;PSMG4;PSMG4	NA	0.939954	0.941991	0.000974739	0.248534	0.939191	0.940215	-0.000173265	0.851297
cg21156815	7	1542147	MAFK	N_Shore	0.423678	0.424479	0.0079127	0.248534	0.46014	0.447064	-0.00471136	0.496685
cg11052516	8	58354164	C8orf71	N_Shore	0.972299	0.973404	0.000699641	0.248538	0.972925	0.973201	-0.00033178	0.562765
cg14237317	14	20340690	RNASE1;RNASE1;RNASE1;RNASE1	NA	0.979161	0.978538	-0.000500429	0.248541	0.978078	0.978346	0.000319316	0.514676
cg00618096	3	123779195	PARP15;PARP15	N_Shore	0.0199631	0.0202012	0.000698352	0.248543	0.0290808	0.0275448	-0.000612819	0.491962
cg07725355	17	42273853	NA	NA	0.32983	0.328376	-0.00416034	0.248544	0.317495	0.317876	-0.00257854	0.481528
cg07270078	12	55326285	ATP5B;SNORD59A	S_Shore	0.00888899	0.00864377	-0.000395825	0.248546	0.00989999	0.00890448	-0.000940969	0.00481678
cg02085838	9	115201068	ALAD	N_Shore	0.377878	0.36895	-0.00474326	0.248551	0.391192	0.375808	-0.0114723	0.00704617
cg14905320	22	18087567	44809	N_Shore	0.963616	0.96454	0.000743466	0.248552	0.964202	0.964359	-5.75177e-06	0.992776
cg10586883	4	19862612	NA	Island	0.0162209	0.0169906	0.000565463	0.248557	0.0190847	0.0180868	-0.00114063	0.0523597
cg14772301	10	7900018	TAF3	N_Shore	0.00919628	0.00897931	-0.000278386	0.248558	0.00943243	0.00872968	-0.000580925	0.021127
cg19248162	3	42883125	CCBP2	NA	0.970318	0.971173	0.000593054	0.248558	0.969696	0.970052	6.21688e-05	0.903081
cg23731184	10	90741224	ACTA2;FAS;FAS;FAS;FAS;FAS;FAS;FAS	S_Shore	0.0363298	0.0380278	0.00107759	0.248561	0.038098	0.037497	-0.00075748	0.378913
cg26983578	4	15934027	NA	NA	0.96207	0.95929	-0.00169597	0.248567	0.959497	0.95936	0.000715926	0.63474
cg27405988	16	85160034	FOXC2;FOXC2	Island	0.097169	0.098687	0.0021445	0.248568	0.10416	0.106816	0.00473682	0.0165877
cg25080111	19	62802906	ZNF530	N_Shore	0.0240093	0.0246218	0.000404405	0.248571	0.0257394	0.0262138	0.000476103	0.24996
cg05878849	3	195601150	GP5	S_Shore	0.965542	0.964721	-0.00110115	0.248572	0.965853	0.961803	-0.00433866	5.0829e-06
cg21278787	10	132129642	NA	NA	0.791974	0.796717	0.00343526	0.248575	0.791662	0.796043	0.00319176	0.285732
cg20089095	17	35992246	NA	NA	0.0214579	0.0200692	-0.000653772	0.248578	0.0230208	0.0207937	-0.00126875	0.073224
cg04300632	11	128065538	NA	Island	0.766152	0.766156	-0.0065562	0.248579	0.720317	0.717389	-0.010532	0.117311
cg05136476	10	3817752	KLF6;KLF6;KLF6;KLF6	Island	0.00353099	0.00319902	-0.000175648	0.24858	0.00387265	0.00329591	-0.000396067	0.204248
cg00852768	22	21852307	BCR;BCR	N_Shore	0.323588	0.318352	-0.00531015	0.24858	0.2875	0.288662	0.000464903	0.914297
cg18182269	2	113751065	PAX8;PAX8;PAX8;PAX8;PAX8;LOC440839	Island	0.200777	0.202735	0.00309303	0.248581	0.212781	0.214215	0.00448033	0.0982087
cg10132704	14	23686389	PSME2;RNF31	Island	0.00665531	0.00618185	-0.000287646	0.248584	0.0075843	0.00642696	-0.000825581	0.0805155
cg24794833	13	110103864	CARS2	NA	0.916425	0.920006	0.00198192	0.248587	0.919379	0.924658	0.00356163	0.0128664
cg18388552	10	131338514	MGMT	NA	0.940832	0.939496	-0.00187174	0.248589	0.942731	0.939919	-0.00383348	0.0112327
cg16230625	16	67707819	HAS3;HAS3	NA	0.95315	0.952183	-0.00143121	0.248592	0.946678	0.948214	0.000689086	0.616464
cg27147871	8	99033094	MATN2;MATN2	NA	0.802761	0.805975	-0.00496877	0.248593	0.767922	0.773855	-0.00372128	0.399105
cg06639874	16	47869283	NA	Island	0.0486698	0.0501285	0.00136791	0.248593	0.0513913	0.0524704	0.000843625	0.387936
cg24965243	6	15770427	DTNBP1;DTNBP1;DTNBP1	Island	0.0116561	0.00999382	-0.00166621	0.248609	0.0126114	0.0147584	0.00450105	0.290445
cg15398617	17	38150675	EZH1	Island	0.0101171	0.00982842	-0.00031756	0.248609	0.0105732	0.00979035	-0.000759047	0.00662282
cg01152616	6	34541767	PACSIN1	Island	0.00786158	0.00766955	-0.000228467	0.248611	0.00831225	0.00775667	-0.000469596	0.0261092
cg18388910	3	71329970	FOXP1;FOXP1	NA	0.967835	0.966422	-0.000772076	0.248611	0.965603	0.96621	0.00116443	0.0966674
cg27434487	22	42673699	PNPLA3	NA	0.855517	0.858683	0.00242149	0.248615	0.853759	0.856895	0.00245543	0.246109
cg15050111	10	104149189	NFKB2;NFKB2;NFKB2	Island	0.120547	0.114806	-0.00230242	0.248615	0.116938	0.114568	-0.000752363	0.706711
cg11316887	13	51317715	FLJ37307;FLJ37307	NA	0.898011	0.90374	0.00278695	0.248619	0.891553	0.896276	0.00173153	0.485003
cg26645780	4	15864536	FLJ39653;FLJ39653	N_Shelf	0.800453	0.803839	-0.00485849	0.24862	0.768575	0.773972	-0.0034403	0.4247
cg02384682	11	66826814	SSH3	N_Shore	0.0235054	0.0200907	-0.00329554	0.248621	0.0195342	0.016305	-0.00287831	0.237538
cg13698996	11	9551767	WEE1;WEE1	Island	0.0157025	0.015233	-0.000439505	0.248621	0.0157737	0.0155633	1.11243e-06	0.99763
cg26673609	12	25294369	KRAS;KRAS	NA	0.00652503	0.0061618	-0.000211478	0.248623	0.00785245	0.00706722	-0.000413045	0.114712
cg20594725	22	31239536	SYN3;SYN3;SYN3	NA	0.97066	0.970526	-0.00107036	0.248625	0.970914	0.971219	-0.000178151	0.853756
cg06783955	2	109253726	SH3RF3	NA	0.931608	0.93222	-0.00213923	0.248628	0.916012	0.921982	0.00323327	0.12028
cg16349724	18	9904943	VAPA;VAPA	Island	0.0170577	0.0175603	0.000482855	0.248628	0.0174845	0.0168196	-0.000175311	0.681638
cg24533864	1	112810047	NA	N_Shore	0.753821	0.765861	0.00534504	0.248633	0.722516	0.738798	0.00864727	0.0591162
cg10870917	10	18988704	ARL5B	Island	0.0286471	0.0298749	0.000615536	0.248635	0.0293097	0.0298891	2.68688e-05	0.957864
cg07537551	19	40812011	RBM42	Island	0.00589284	0.00537523	-0.000318101	0.248639	0.00762027	0.00700351	-0.000126233	0.811486
cg01862266	4	143379909	INPP4B;INPP4B	NA	0.964324	0.962776	-0.00126421	0.248639	0.963621	0.962635	-0.000595839	0.572388
cg21533683	12	103099371	NA	NA	0.732556	0.734894	-0.00509891	0.248646	0.702794	0.707375	-0.00375673	0.418778
cg20161965	8	143138149	NA	NA	0.0138627	0.014604	0.00047252	0.248647	0.0157246	0.0162845	0.000535109	0.269936
cg26386643	15	23659776	ATP10A	Island	0.0105229	0.00991007	-0.000363247	0.248648	0.0119233	0.0110987	-0.000271926	0.625226
cg00099869	20	58975973	NA	Island	0.639075	0.621517	-0.0215525	0.248657	0.651315	0.625237	-0.0274952	0.132148
cg06933796	14	73252311	PNMA1;C14orf43;C14orf43	S_Shore	0.947976	0.943531	-0.00238355	0.248661	0.945215	0.94308	-0.000554035	0.789842
cg11632592	8	118216715	SLC30A8;SLC30A8	NA	0.96053	0.958198	-0.00159703	0.248661	0.958199	0.957653	-0.000178592	0.896731
cg06731865	4	119977203	SEC24D	Island	0.0103619	0.0109401	0.000306946	0.248665	0.0109308	0.0107231	-0.000311831	0.234129
cg01239268	22	35915495	C1QTNF6;C1QTNF6	NA	0.80217	0.802418	-0.00464431	0.248666	0.781356	0.784371	-0.00343826	0.418657
cg04058937	11	123261732	TMEM225	NA	0.956109	0.955231	-0.00123571	0.248667	0.952323	0.952223	-0.000584519	0.611294
cg23991263	15	98916423	NA	Island	0.967078	0.966524	-0.00101466	0.248667	0.966569	0.965964	-0.000767711	0.390089
cg11744075	16	52295362	RPGRIP1L;FTO;RPGRIP1L	Island	0.00832149	0.00805663	-0.000286551	0.248676	0.00874141	0.00869141	0.000100042	0.720694
cg02973843	1	38251027	UTP11L;UTP11L	Island	0.0100982	0.0105691	0.000274709	0.248676	0.0107158	0.0102597	-0.00041702	0.0898145
cg22990871	7	97501850	NA	NA	0.288282	0.28604	-0.0056298	0.248676	0.276314	0.279163	-0.00118037	0.807739
cg14216252	19	63386918	ZNF274;ZNF274;ZNF274	Island	0.0175127	0.0170458	-0.000494018	0.248678	0.0180959	0.0174203	-0.000595391	0.18627
cg07429908	7	48113577	UPP1;UPP1	NA	0.984851	0.984341	-0.000353673	0.248679	0.984159	0.984665	0.000620277	0.0478236
cg19255818	11	47404799	PSMC3	Island	0.00883105	0.00859745	-0.000241527	0.248681	0.00880845	0.0084749	-0.000216444	0.30249
cg22128197	17	39832047	GPATCH8	NA	0.972229	0.973216	0.000710243	0.248685	0.971622	0.972499	0.000900952	0.122454
cg03867445	9	94883875	SUSD3	NA	0.940799	0.94024	-0.00147647	0.24869	0.939376	0.940188	5.46831e-05	0.965206
cg23031939	22	48663566	ZBED4	N_Shelf	0.982584	0.983924	0.000669509	0.248691	0.981807	0.983321	0.000714213	0.142887
cg05336156	6	31815181	MSH5;MSH5;MSH5;MSH5	N_Shore	0.00999599	0.00981229	-0.000413322	0.248692	0.0106124	0.00966452	-0.000970189	0.00358758
cg22920289	3	105492559	NA	NA	0.879142	0.880343	-0.0030654	0.248695	0.860671	0.863027	-0.00190792	0.52075
cg07063351	11	31699104	ELP4	NA	0.850203	0.853653	-0.00391869	0.248697	0.811788	0.819317	-0.00176746	0.621601
cg15369512	3	126577370	ZNF148	S_Shore	0.0059624	0.00580115	-0.00016447	0.248697	0.00615217	0.00576734	-0.000274108	0.0774179
cg18073788	12	48248569	MCRS1	S_Shore	0.00732321	0.00713111	-0.000190385	0.248705	0.00772311	0.00724797	-0.000385341	0.0265851
cg05104048	16	56631502	MMP15	Island	0.954453	0.955412	0.000938964	0.248705	0.954652	0.954943	0.000394003	0.644162
cg07162000	1	65166018	JAK1	NA	0.951641	0.950017	-0.00143652	0.24871	0.949535	0.949564	-0.000454401	0.726042
cg04678868	1	242718368	C1orf101;C1orf101	NA	0.976709	0.975752	-0.000810265	0.248713	0.975325	0.975607	0.000401539	0.579719
cg03796321	11	78058440	ODZ4	NA	0.978094	0.978756	0.000626527	0.248713	0.977662	0.977683	-0.000191091	0.708816
cg17183362	20	35582093	BLCAP;BLCAP;BLCAP;BLCAP;NNAT;NNAT;BLCAP	Island	0.737848	0.736708	-0.00525699	0.248713	0.744982	0.72896	-0.018803	1.60857e-05
cg09699896	15	83239986	SLC28A1;SLC28A1	NA	0.87189	0.866852	-0.00430233	0.248715	0.860141	0.8657	0.00665003	0.110473
cg07699978	17	76579374	CHMP6	N_Shore	0.666663	0.667623	-0.00396339	0.248718	0.633729	0.640402	0.000671302	0.854476
cg05865670	4	1914689	WHSC1;WHSC1;WHSC1;WHSC1;WHSC1	NA	0.977086	0.97559	-0.000953774	0.24872	0.975847	0.975173	-0.000334981	0.682587
cg04372079	3	128793728	TPRA1	S_Shore	0.0816827	0.0788304	0.0031459	0.248722	0.109091	0.098664	-0.00365961	0.216721
cg05927802	2	38211651	C2orf58	NA	0.156165	0.146692	-0.00460631	0.248723	0.180321	0.1603	-0.013891	0.00105257
cg19958301	6	33151116	HLA-DPB1	NA	0.714353	0.721469	0.00327581	0.248726	0.709911	0.714988	0.00128805	0.644336
cg00871390	12	92488826	SOCS2	Island	0.0045234	0.00407169	-0.000222127	0.248726	0.00485048	0.00420249	-0.000376769	0.258874
cg23456144	5	135259425	IL9	NA	0.852921	0.856427	0.00251201	0.24873	0.859391	0.863288	0.00307883	0.141855
cg15256944	7	16652208	BZW2;ANKMY2;BZW2;BZW2	Island	0.0144032	0.0152286	0.000449216	0.248736	0.0157229	0.0144959	-0.00129758	0.00115417
cg07394446	10	546470	DIP2C	NA	0.61034	0.610888	-0.00532428	0.248738	0.581123	0.585608	-0.00178601	0.701308
cg08040170	1	86661173	CLCA2	NA	0.794837	0.789978	-0.00596236	0.248741	0.799346	0.793394	-0.00755481	0.113526
cg13557688	17	74383329	TIMP2	NA	0.456852	0.459736	0.00674823	0.248741	0.482042	0.479284	0.00385828	0.51104
cg02026062	19	14490240	DNAJB1	Island	0.0307692	0.0338722	0.00182169	0.248742	0.0329518	0.0332086	-0.000809279	0.630439
cg19613905	12	55435115	NA	S_Shelf	0.839131	0.830698	-0.00379365	0.248746	0.835695	0.827894	0.00128601	0.706462
cg06043886	6	32288283	NOTCH4	NA	0.953477	0.951824	-0.00144681	0.248747	0.950983	0.951421	0.000514613	0.649139
cg04553446	1	237894782	CHRM3	NA	0.928827	0.931464	0.00115332	0.248748	0.928808	0.928799	-0.000911278	0.381833
cg15603734	1	209755085	NA	Island	0.208472	0.207876	0.006237	0.24875	0.232006	0.223375	-0.000915875	0.871566
cg18243159	17	68700915	COG1	Island	0.0103216	0.0108489	0.000269206	0.248751	0.0108086	0.0106646	-0.000249686	0.314088
cg16284674	14	54587927	MAPK1IP1L	Island	0.0354099	0.0357436	0.000805767	0.248751	0.0359336	0.036748	0.00200243	0.00880196
cg25764217	6	32928838	PSMB9;PSMB9;TAP1	Island	0.00544983	0.00500873	-0.000244709	0.248753	0.00608626	0.00512751	-0.000721287	0.0505547
cg09634360	4	110844198	CASP6;CASP6	Island	0.00796107	0.00745177	-0.000334272	0.248759	0.00862692	0.0075163	-0.000812657	0.0990595
cg15824323	5	1802217	NA	S_Shelf	0.748511	0.75407	0.00276712	0.248761	0.736687	0.745189	0.00376213	0.167869
cg14929805	1	199838782	NA	NA	0.838074	0.837499	-0.00325884	0.248762	0.829592	0.830916	-0.00104531	0.700979
cg12856646	1	16367086	NA	Island	0.00808034	0.00784464	-0.00025364	0.248762	0.00849434	0.0077777	-0.000729177	0.00073029
cg03650727	13	94046663	TGDS	Island	0.004972	0.00487233	-0.000175851	0.248763	0.00541929	0.00515476	-0.000241179	0.155562
cg19005891	2	222876731	CCDC140	N_Shore	0.103362	0.104482	0.00156524	0.248765	0.112184	0.111532	-0.000859111	0.536503
cg10243075	17	36458408	KRTAP2-1	NA	0.829505	0.832249	-0.00434581	0.248766	0.802167	0.807065	-0.00317596	0.397874
cg09391979	2	201063393	KCTD18	NA	0.988219	0.989033	0.000344474	0.248769	0.987518	0.988696	0.000668671	0.0837348
cg07969684	10	96292466	NA	N_Shelf	0.946707	0.947188	0.0013298	0.248772	0.944453	0.945068	0.00026727	0.810569
cg13406896	2	68548213	APLF;APLF;FBXO48	Island	0.0309277	0.0331187	0.00110444	0.248774	0.0321149	0.0314854	-0.0011176	0.186579
cg22760295	11	43658679	HSD17B12	Island	0.00509147	0.00467333	-0.000234969	0.24878	0.00540625	0.00467683	-0.000489841	0.117024
cg07476643	8	1605275	DLGAP2	Island	0.97547	0.975496	-0.000544442	0.24878	0.974884	0.975707	0.000412606	0.395255
cg04482331	8	134163355	TG;SLA;SLA	NA	0.355454	0.357625	0.00888175	0.248782	0.387486	0.37797	0.000669244	0.931099
cg13326508	15	83324846	PDE8A;PDE8A	Island	0.0103106	0.0105818	0.000192808	0.248782	0.0105399	0.0105346	3.18432e-05	0.857019
cg17187041	3	62164348	PTPRG	NA	0.971579	0.972416	0.000547607	0.248784	0.971818	0.971697	-0.000250532	0.568481
cg08969274	12	108970847	C12orf76	Island	0.00442264	0.00431092	-0.000125194	0.248784	0.00457109	0.00431737	-0.000179012	0.0881299
cg10169854	1	38816825	NA	Island	0.0367798	0.037867	0.0006369	0.248785	0.0385407	0.0390839	0.000433036	0.513621
cg11935143	15	88093487	NA	N_Shore	0.961912	0.961005	-0.000962695	0.248786	0.960506	0.961145	0.000649462	0.450886
cg17540496	1	149698648	POGZ;POGZ;POGZ	Island	0.0041177	0.00376197	-0.000189624	0.248789	0.00452845	0.003738	-0.000574134	0.0656174
cg17382841	16	1159511	CACNA1H;CACNA1H	Island	0.972617	0.97469	0.000912753	0.248789	0.972153	0.973364	0.00083671	0.363914
cg23638556	16	27988767	NA	NA	0.964365	0.965468	0.000726913	0.248789	0.963301	0.96529	0.00160726	0.0111476
cg13391381	11	69341054	FGF3	Island	0.0261574	0.0261026	-0.000531257	0.248789	0.0254817	0.0259329	0.000381456	0.389788
cg11859845	22	38125832	MAP3K7IP1;MAP3K7IP1	Island	0.00852662	0.00847294	-0.000200253	0.248791	0.00818394	0.00840199	0.000162245	0.323011
cg00712356	3	58607040	FAM3D	NA	0.875207	0.873597	-0.00349739	0.248791	0.85936	0.863854	0.00300023	0.341709
cg19804570	6	35765180	FKBP5;FKBP5;FKBP5;FKBP5	S_Shore	0.851214	0.855349	0.00221898	0.248793	0.849918	0.851522	0.000637816	0.730749
cg09440289	1	237617001	NA	Island	0.0149834	0.0158528	0.00042305	0.248794	0.0153338	0.0148157	-0.000646026	0.0756342
cg23094620	12	8488111	NA	NA	0.956062	0.954124	-0.00160091	0.248795	0.953762	0.953119	-0.00040686	0.782783
cg09597616	6	144858281	UTRN	NA	0.920545	0.917779	-0.00151349	0.248801	0.918823	0.918101	-0.000169955	0.886438
cg04882003	16	800722	PRR25	N_Shelf	0.977912	0.978603	0.000492751	0.24881	0.977021	0.978219	0.00108074	0.0165812
cg03734035	2	44076553	LRPPRC	Island	0.00465062	0.00488974	0.000117479	0.248811	0.00471742	0.00470353	-9.13635e-05	0.394536
cg16501235	3	58452654	KCTD6	Island	0.00250559	0.00225771	-0.000152614	0.248812	0.00282769	0.00226867	-0.000410387	0.113448
cg08320628	13	113815485	RASA3	NA	0.676676	0.67738	-0.00636325	0.248813	0.638643	0.646547	-0.000559441	0.921666
cg02759531	4	177146973	GPM6A;GPM6A	NA	0.889892	0.885401	-0.00338349	0.248815	0.87752	0.87606	-0.000580822	0.856622
cg18917736	17	24741439	TAOK1	Island	0.00365963	0.0033281	-0.000197062	0.248815	0.00404201	0.003382	-0.000466151	0.13204
cg01709312	5	31567944	RNASEN;RNASEN;C5orf22;RNASEN;RNASEN	Island	0.0159863	0.0157214	-0.000425553	0.248816	0.0161423	0.0155841	-0.000501174	0.137401
cg24039816	12	15366757	PTPRO;PTPRO;PTPRO;PTPRO	Island	0.0107954	0.0102247	-0.000367894	0.248816	0.0118302	0.0118814	-1.1271e-06	0.998813
cg03665360	6	32250214	AGPAT1;AGPAT1	NA	0.973351	0.974658	0.000627388	0.248821	0.972266	0.972289	-0.000299227	0.594667
cg04813697	13	112077351	C13orf28	NA	0.912178	0.913577	0.00146418	0.248823	0.911613	0.912597	0.00176907	0.16704
cg14495241	12	6453784	NA	N_Shelf	0.782382	0.788862	0.0045225	0.248825	0.76029	0.768863	0.00767769	0.0749844
cg15087571	8	70204828	NA	NA	0.951816	0.952501	-0.00128509	0.248827	0.950518	0.952335	0.0005584	0.629416
cg17783015	4	146316882	OTUD4;OTUD4;OTUD4	N_Shelf	0.862802	0.865902	-0.00380588	0.248828	0.827398	0.83941	0.00255915	0.45624
cg01791890	6	28901433	NA	NA	0.00465397	0.00447099	-0.000144532	0.248835	0.00621713	0.00572521	-0.000255379	0.208176
cg03149593	10	102810758	KAZALD1	Island	0.00296824	0.00270389	-0.000139572	0.248837	0.00330412	0.00279998	-0.000339422	0.233818
cg19656577	14	67051923	TMEM229B	Island	0.0048846	0.00514627	0.000147667	0.248837	0.00490776	0.00489031	9.37778e-07	0.994201
cg01985858	14	68892703	NA	NA	0.850471	0.851464	-0.00392459	0.248841	0.827774	0.832871	-0.000929006	0.804621
cg23080667	9	100598151	ANKS6	Island	0.0198674	0.0192393	-0.000554958	0.248843	0.0227111	0.0210301	-0.000846454	0.10069
cg05796992	6	31623377	NFKBIL1;NFKBIL1;ATP6V1G2;NFKBIL1;NFKBIL1;NFKBIL1;ATP6V1G2;NFKBIL1	NA	0.0144796	0.0137094	-0.000603035	0.248847	0.0149588	0.0134768	-0.00124926	0.018093
cg26002784	10	129595148	PTPRE	N_Shore	0.0313082	0.0320349	0.000645881	0.248848	0.0322838	0.0331383	0.00107197	0.0806188
cg03836611	22	30125357	DRG1	Island	0.00406121	0.0039645	-0.00011887	0.248852	0.00407977	0.00392761	-9.34318e-05	0.30789
cg14284889	10	130966317	NA	NA	0.981335	0.980452	-0.000591185	0.248854	0.980396	0.98022	-4.65305e-05	0.931398
cg26891410	7	2124956	MAD1L1;MAD1L1;MAD1L1	S_Shelf	0.764137	0.767691	-0.00665257	0.248854	0.725137	0.732134	-0.004538	0.447696
cg06056514	2	3866265	NA	NA	0.973461	0.972047	-0.000970424	0.248855	0.971417	0.971452	0.000261506	0.768517
cg07416975	4	93500589	GRID2	NA	0.947371	0.946111	-0.00141029	0.248858	0.946799	0.944399	-0.00251424	0.0321582
cg12651044	6	28154709	ZNF165;ZNF165	NA	0.927216	0.924913	-0.00199257	0.248864	0.929331	0.923972	-0.00492748	0.00276679
cg09462956	2	154436554	GALNT13	N_Shore	0.0270826	0.0262665	-0.000810908	0.248872	0.0299148	0.0282004	-0.0013482	0.0246063
cg16830527	11	67047429	CABP2;CABP2;CABP2;CABP2	S_Shelf	0.841375	0.843259	-0.00332818	0.248872	0.819007	0.821759	-0.00197479	0.514667
cg02113751	7	129254351	NA	S_Shore	0.965235	0.963403	-0.00127324	0.248873	0.962693	0.963566	0.00130796	0.255979
cg21355487	2	29191604	CLIP4	Island	0.0106228	0.0113158	0.000289059	0.248874	0.0108869	0.0111906	0.000188076	0.420646
cg01297303	2	177837244	NFE2L2;NFE2L2;NFE2L2	Island	0.00426147	0.00386331	-0.000200435	0.248877	0.00459328	0.00395095	-0.00041929	0.180325
cg00251271	16	86992712	NA	NA	0.970468	0.973016	0.00191971	0.248879	0.968825	0.972638	0.00360963	0.0425424
cg08917208	10	115923929	MIR2110;C10orf118;C10orf118	Island	0.00351155	0.00321424	-0.00016245	0.24888	0.00384058	0.00324394	-0.000412396	0.169194
cg14284289	21	44553754	PFKL;PFKL	N_Shore	0.909834	0.907688	-0.0016059	0.24888	0.907341	0.905071	-0.00230191	0.092291
cg03929977	1	35829078	TFAP2E	NA	0.966668	0.967901	0.00144308	0.248882	0.966218	0.967325	0.00124821	0.330875
cg19896556	12	122564038	RILPL1	NA	0.686872	0.686216	-0.00549658	0.248885	0.659837	0.663359	-0.00342477	0.485958
cg07741984	6	139737560	CITED2;CITED2;CITED2	Island	0.00552396	0.00507046	-0.000231223	0.248887	0.00575328	0.00516809	-0.000347179	0.332824
cg11865882	8	50986094	SNTG1	S_Shore	0.00734662	0.00685022	-0.000307703	0.248894	0.00800273	0.00715258	-0.000572601	0.161075
cg03437204	4	8693968	NA	N_Shelf	0.953184	0.955045	0.00183197	0.248895	0.953074	0.955658	0.00275168	0.0875468
cg17722747	2	70981287	VAX2	Island	0.0350065	0.0364692	0.000857773	0.248896	0.036528	0.0362939	-0.000858293	0.278799
cg08581737	14	20577099	NA	NA	0.771307	0.774534	-0.00512519	0.2489	0.736266	0.746862	0.000510286	0.909779
cg11736500	2	10968586	KCNF1	N_Shore	0.87794	0.880651	0.00179678	0.2489	0.874453	0.875786	-0.000153656	0.924283
cg04678623	1	158063058	SLAMF8	NA	0.367234	0.370172	0.00756888	0.248901	0.396097	0.389502	0.000220899	0.972015
cg03478199	3	173648928	GHSR;GHSR	Island	0.0189722	0.0184571	-0.000488631	0.248902	0.0195268	0.0187722	-0.000593817	0.207141
cg19841405	17	44039749	HOXB7	N_Shore	0.819652	0.821596	-0.00428988	0.248903	0.791556	0.796163	-0.00341787	0.38133
cg01772980	8	143200637	NA	Island	0.269655	0.275278	0.00332309	0.248903	0.276003	0.28256	0.00622376	0.0248336
cg23246885	7	121732384	FEZF1;FEZF1	N_Shore	0.00861285	0.00837121	-0.000270444	0.248905	0.00922852	0.00797699	-0.00123966	3.7261e-06
cg23027329	6	31956486	EHMT2;EHMT2	NA	0.988434	0.989298	0.000353644	0.248906	0.987831	0.989067	0.000709422	0.0730059
cg14494620	3	169295204	GOLIM4	N_Shore	0.0493197	0.0447516	-0.00236753	0.248906	0.0538966	0.0506706	-0.000399312	0.861569
cg17891928	7	102873984	SLC26A5;SLC26A5;SLC26A5;SLC26A5;SLC26A5	Island	0.0188484	0.0174645	-0.000649928	0.248907	0.020498	0.0180994	-0.00145309	0.0288548
cg20987924	17	71017735	CASKIN2;CASKIN2	NA	0.831853	0.833075	-0.00349708	0.248907	0.811956	0.811837	-0.00566039	0.0657753
cg05372578	19	10264403	ICAM5	Island	0.0273836	0.0276404	0.00057269	0.248913	0.0323512	0.0346629	0.0023723	0.000241397
cg26010751	21	40051725	IGSF5	NA	0.977682	0.977483	-0.00047835	0.248913	0.976653	0.977366	0.000654187	0.161003
cg02637031	13	78093024	RNF219	NA	0.982033	0.981335	-0.000535713	0.248917	0.981269	0.981567	0.000375089	0.409667
cg26604256	3	9994040	TMEM111	NA	0.499059	0.497812	-0.00869014	0.248927	0.378167	0.37807	-0.00885934	0.222526
cg06756291	22	15982570	CECR6;CECR6	Island	0.127212	0.12259	-0.0019123	0.248934	0.133647	0.125501	-0.00526834	0.000958063
cg16920242	16	3096653	NA	Island	0.0224687	0.0227676	0.000461248	0.248935	0.0225175	0.0222583	-0.000166603	0.679093
cg07773272	17	50400990	COX11;COX11;COX11;COX11;COX11;STXBP4	Island	0.0064081	0.00586358	-0.000268423	0.248935	0.00727923	0.00657744	-0.000290354	0.530398
cg13636817	5	19508942	CDH18;CDH18	NA	0.925638	0.921942	-0.0023564	0.24894	0.92495	0.923958	0.000274121	0.888912
cg09246043	1	1167749	FAM132A	Island	0.955778	0.953532	-0.00295565	0.24894	0.954052	0.952835	-0.00219857	0.374592
cg00379528	1	185176954	PLA2G4A	NA	0.0097022	0.00941532	-0.000453984	0.248943	0.0103086	0.00956412	-0.000692033	0.0550281
cg04488153	17	10648272	NA	NA	0.802037	0.80531	-0.00504461	0.248946	0.76888	0.773987	-0.00466925	0.306749
cg21082272	6	159198093	OSTCL	NA	0.979709	0.97874	-0.000685478	0.248947	0.978406	0.979082	0.000791151	0.210344
cg25506900	2	36678777	FEZ2;FEZ2	Island	0.0157166	0.0160692	0.000243	0.248949	0.016173	0.0162969	8.49571e-05	0.694375
cg23643471	9	126682603	GOLGA1	NA	0.969515	0.968239	-0.000961032	0.248951	0.968004	0.968535	0.000689409	0.362572
cg23601397	7	520219	PDGFA;PDGFA	N_Shelf	0.890863	0.894189	0.0017183	0.248954	0.892989	0.891595	-0.00300982	0.0368489
cg14364474	10	3047951	NA	NA	0.978448	0.979165	0.000626676	0.248957	0.97804	0.978281	0.000169991	0.753223
cg09645516	17	74626235	HRNBP3	NA	0.830093	0.835744	0.00330859	0.248958	0.819259	0.828076	0.00587159	0.0448765
cg12409211	5	54565209	CCNO;CCNO	Island	0.00520002	0.00480865	-0.000209377	0.248958	0.00572949	0.00510065	-0.000407136	0.267133
cg10079801	4	185064748	STOX2;STOX2	Island	0.0114496	0.0111629	-0.000547981	0.248961	0.0123041	0.0106776	-0.00170025	0.000422144
cg14721214	5	718376	TPPP	Island	0.981404	0.979061	-0.00259982	0.248966	0.980576	0.979135	-0.00173023	0.43537
cg09835220	6	33485826	PHF1;PHF1;PHF1	N_Shore	0.01298	0.0133601	0.000306945	0.248975	0.013002	0.0131687	0.000235089	0.399304
cg03374888	13	41513242	NA	Island	0.00490354	0.00422348	-0.000283037	0.248981	0.005081	0.00445656	-0.000139897	0.697921
cg25255679	5	60494166	C5orf43	Island	0.00840483	0.00879789	0.000253699	0.248982	0.00855053	0.00867134	0.000135307	0.524644
cg02242344	14	105392981	NA	Island	0.795372	0.795552	-0.00368838	0.248983	0.80799	0.809752	-0.00166264	0.559519
cg27415006	2	233028837	ALPI	N_Shelf	0.933751	0.934126	-0.00157064	0.248983	0.930851	0.932504	-0.000465851	0.756441
ch.6.43016614F	14	74539178	EIF2B2	Island	0.00304308	0.00270248	-0.000171808	0.248984	0.00335253	0.00271855	-0.000422584	0.144388
cg11691990	1	156954055	OR6K3	NA	0.943952	0.943409	-0.00130995	0.248984	0.94073	0.94042	-0.00107877	0.331996
cg11374871	10	102722123	SEMA4G	S_Shelf	0.969097	0.968247	-0.000876698	0.248986	0.967288	0.968276	0.00104975	0.169733
cg18257810	8	3842910	CSMD1	NA	0.906434	0.9058	-0.00212566	0.248988	0.908566	0.905135	-0.00507797	0.00533923
cg02505918	14	92777188	BTBD7	NA	0.918643	0.915011	-0.00325746	0.248988	0.919567	0.9187	0.000144721	0.959303
cg22779477	1	116859997	CD58;CD58	NA	0.340934	0.343063	0.00970914	0.248993	0.380327	0.369105	-0.000428658	0.95876
cg17498313	2	156294303	NA	NA	0.923818	0.921539	-0.00207291	0.248993	0.922611	0.921728	-0.00123893	0.49454
cg14240963	1	231423575	PCNXL2	NA	0.967801	0.965795	-0.00128311	0.248996	0.967116	0.965692	-0.00109601	0.345764
cg23322531	6	134536313	SGK1;SGK1;SGK1;SGK1	N_Shore	0.777441	0.77718	-0.00513697	0.249005	0.747783	0.753022	0.00199921	0.676185
cg06577593	2	53848545	LOC100302652;ASB3;ASB3;CHAC2	Island	0.0132146	0.0126827	-0.000517824	0.249005	0.0152813	0.0142753	-0.000785814	0.115141
cg13526518	11	44025285	ACCSL	NA	0.872091	0.875984	0.00233231	0.249005	0.863326	0.866133	0.000798417	0.70439
cg00879163	2	156887596	NA	S_Shelf	0.157623	0.158833	0.00441109	0.249012	0.184224	0.177135	-0.00248322	0.528134
cg00102731	10	88724461	AGAP11	S_Shelf	0.703063	0.706653	-0.00599445	0.249014	0.666106	0.670779	-0.00513698	0.336656
cg02624052	10	115924671	MIR2110;C10orf118	S_Shore	0.00413074	0.00401249	-0.000150737	0.249015	0.00437294	0.00398783	-0.000353986	0.00634198
cg17521120	3	61768663	PTPRG	NA	0.920662	0.918725	-0.00312369	0.249015	0.913806	0.917662	0.00190455	0.465971
cg18685034	1	3063666	PRDM16;PRDM16	S_Shore	0.873846	0.877162	-0.00325665	0.249016	0.853941	0.860215	-0.000168803	0.957121
cg19044279	1	194887586	CFH;CFH	NA	0.0149808	0.0138291	-0.000785948	0.249016	0.0161622	0.0144807	-0.00112539	0.0781792
cg20984904	14	98734032	BCL11B;BCL11B	NA	0.553545	0.549878	-0.0041383	0.249018	0.568558	0.552797	-0.0141408	0.000103091
cg06291635	1	178867224	XPR1;XPR1	N_Shore	0.966697	0.964692	-0.00113881	0.249024	0.965491	0.965109	0.000314023	0.756768
cg22689280	12	131929289	CHFR;CHFR;CHFR;CHFR;CHFR	S_Shore	0.976737	0.976552	-0.00051477	0.249026	0.976393	0.976572	8.06768e-06	0.984533
cg19424078	13	113193161	DCUN1D2;TMCO3	Island	0.00558804	0.00508814	-0.000271426	0.249028	0.00599487	0.00526771	-0.000423052	0.232924
cg08244303	6	30187081	TRIM31	NA	0.612656	0.620721	0.00765496	0.24904	0.618948	0.621407	0.0014414	0.825749
cg22768487	18	31901342	RPRD1A	Island	0.00303646	0.00276322	-0.000175648	0.24904	0.00325833	0.00278442	-0.000370362	0.122508
cg20853771	8	27906238	SCARA5	NA	0.0258195	0.0262907	0.000848377	0.249043	0.0289822	0.0282426	0.000146691	0.861008
cg19574915	9	70976980	TJP2	N_Shore	0.95828	0.954811	-0.00214256	0.249044	0.95341	0.954138	0.00137585	0.463469
cg03421485	17	76588286	CHMP6	S_Shore	0.948342	0.951187	0.00108842	0.249047	0.946999	0.949777	0.000911695	0.395721
cg00046815	13	47473401	SUCLA2	Island	0.00665865	0.00649374	-0.000179378	0.249049	0.00693559	0.0066011	-0.000240731	0.153108
cg17514665	4	76700193	C4orf26	NA	0.740855	0.742005	-0.00492281	0.249051	0.716788	0.720794	-0.00332841	0.422076
cg10486655	2	238804257	LOC151174;LOC643387;LOC151174	N_Shore	0.972182	0.970713	-0.00110381	0.249053	0.970379	0.971221	0.00121365	0.205654
cg08996502	6	30658834	MIR877;ABCF1;ABCF1	NA	0.981186	0.980409	-0.000608736	0.249055	0.97978	0.980204	0.000631984	0.243897
cg23567627	7	2320736	SNX8	S_Shore	0.0379414	0.040339	0.00150762	0.249055	0.0398524	0.0397194	-0.00120479	0.326635
cg01106338	6	109523633	C6orf182	S_Shore	0.009306	0.00909891	-0.000358946	0.249057	0.010062	0.00910204	-0.000988361	0.00105255
cg20894884	2	20114842	LAPTM4A;LAPTM4A	Island	0.0157404	0.0170099	0.0006441	0.249059	0.0171943	0.0165409	-0.000882261	0.116621
cg00122406	10	5976222	FBXO18;FBXO18	S_Shelf	0.968499	0.967295	-0.00104037	0.249061	0.966917	0.967428	0.000530145	0.554663
cg07630301	2	105217727	NA	N_Shore	0.971357	0.969721	-0.00110823	0.249061	0.969912	0.970377	0.000816887	0.393632
cg26262605	6	46728625	CYP39A1;SLC25A27	Island	0.00313592	0.00283833	-0.00017252	0.249066	0.00348126	0.00299032	-0.000316941	0.278408
cg00802571	10	6198392	RBM17;RBM17	NA	0.841777	0.844721	-0.00535792	0.249067	0.811769	0.814234	-0.00632635	0.200171
cg06894469	12	21546062	GOLT1B;RECQL;RECQL;GOLT1B	Island	0.0255861	0.0267641	0.00103699	0.249067	0.0269046	0.0262036	-5.06029e-06	0.995591
cg27490352	2	134498141	NA	N_Shelf	0.740072	0.746588	0.00297458	0.249067	0.724768	0.733868	0.00517192	0.0525554
cg01231381	7	93764553	NA	NA	0.962107	0.960107	-0.00126175	0.249071	0.959911	0.960393	0.000917397	0.375646
cg07135296	1	16355017	EPHA2;EPHA2	Island	0.0341274	0.0348652	0.000919573	0.249073	0.0344427	0.0357571	0.000757431	0.357909
cg19693015	10	81894311	PLAC9	NA	0.012325	0.0113259	-0.000698627	0.249076	0.0119187	0.0109535	-0.000596547	0.265525
cg22881545	11	69609109	ANO1;ANO1	N_Shelf	0.936378	0.938387	0.00191109	0.249081	0.936623	0.938411	0.00147835	0.388763
cg26426080	17	56768442	BCAS3;BCAS3	NA	0.695097	0.697284	-0.00624633	0.249083	0.660469	0.672476	0.00217289	0.68828
cg08874384	7	105467391	NA	NA	0.954022	0.950886	-0.00322069	0.249089	0.951831	0.949406	-0.00288513	0.302057
cg23244398	1	229053319	C1orf198;C1orf198;C1orf198	NA	0.972264	0.973039	0.00065812	0.24909	0.971769	0.972679	0.000830543	0.153622
cg22868034	8	61612754	RAB2A	NA	0.971498	0.970826	-0.000919559	0.249093	0.96984	0.970515	0.000438691	0.581859
cg01534217	2	3024338	NA	NA	0.945476	0.948552	0.00136355	0.249093	0.94571	0.948079	0.00101037	0.411457
cg05122605	14	104252744	INF2;INF2	S_Shore	0.960271	0.961029	-0.00089871	0.249096	0.962117	0.962881	0.000256567	0.731983
cg12965464	20	13148931	ISM1	Island	0.00396112	0.00345526	-0.000418618	0.249096	0.00367266	0.00283123	-0.000719508	0.0094766
cg24166112	16	65985816	TPPP3;TPPP3	Island	0.560107	0.565187	0.00830453	0.249096	0.589836	0.583471	-0.00048045	0.944194
cg02070289	3	24847323	NA	S_Shore	0.192349	0.197779	0.00475462	0.249097	0.197253	0.206759	0.011714	0.00804506
ch.13.50754963R	14	87925012	SPATA7;SPATA7	S_Shelf	0.977667	0.976655	-0.000859311	0.249098	0.976127	0.976708	0.000643669	0.368232
cg06649282	15	24742753	GABRA5;GABRA5	NA	0.958678	0.955792	-0.0016146	0.2491	0.955296	0.954951	0.000741251	0.62298
cg23192346	13	26747396	NA	S_Shelf	0.934683	0.935906	-0.00151754	0.249104	0.931237	0.931584	-0.00188833	0.175612
cg13254979	16	70487549	KIAA0174	S_Shore	0.0049398	0.00554488	0.00125347	0.249105	0.00543698	0.00464985	-0.000496198	0.166456
cg00334820	8	33903120	NA	NA	0.930972	0.928217	-0.00243066	0.249108	0.925179	0.926865	0.00175268	0.417206
cg06895664	11	1183500	NA	N_Shore	0.880545	0.878441	-0.00223927	0.249116	0.874865	0.875443	-0.000975436	0.636644
cg16920191	1	3403854	MEGF6	NA	0.920678	0.923425	0.00129324	0.249119	0.92193	0.923112	-5.37117e-05	0.962108
cg20534884	4	185592011	IRF2	NA	0.96416	0.962648	-0.0010324	0.24912	0.960843	0.962175	0.00130495	0.206078
cg06324192	16	70764829	PMFBP1;PMFBP1	NA	0.970977	0.96956	-0.00100995	0.249126	0.969059	0.969502	0.000772311	0.40447
cg18867605	6	159656604	NA	N_Shore	0.948908	0.947837	-0.00139091	0.249134	0.949948	0.949277	-0.00128892	0.247845
cg25189429	5	17541879	NA	N_Shelf	0.96802	0.967419	-0.00101751	0.249134	0.965865	0.96697	0.000860406	0.316005
cg03357540	6	32124781	TNXB	NA	0.968545	0.967681	-0.00102182	0.249134	0.968205	0.968678	0.000688918	0.366583
cg00179196	10	52421770	PRKG1	Island	0.0430048	0.0438447	0.000765164	0.249135	0.048258	0.0469928	-0.00100723	0.185209
cg25274503	1	219981394	DUSP10;DUSP10	N_Shore	0.0235957	0.0253104	0.000755436	0.249143	0.0256107	0.0255349	-0.000467261	0.486324
cg13327859	11	8009112	NA	N_Shore	0.958382	0.95959	0.000817172	0.249148	0.958281	0.959274	0.000764757	0.293923
cg24239195	15	29406688	KLF13;KLF13	Island	0.00787889	0.00820785	0.000181831	0.249151	0.00802697	0.00789051	-0.000184631	0.237999
cg20455078	7	72772771	STX1A;STX1A	S_Shore	0.944443	0.945758	0.00113187	0.249151	0.943699	0.944596	0.00102819	0.304011
cg16023551	4	4917701	NA	Island	0.0264228	0.0259374	-0.000706301	0.249156	0.026719	0.0255994	-0.0015442	0.0205817
cg04995849	10	60606457	PHYHIPL;PHYHIPL;PHYHIPL	Island	0.013198	0.0124317	-0.00042545	0.249161	0.0133037	0.0121463	-0.000878107	0.0882317
cg19643097	2	220115000	CHPF	Island	0.00412654	0.00373101	-0.00018788	0.249165	0.00450872	0.00379256	-0.00048556	0.116368
cg14086822	1	79603002	NA	NA	0.946996	0.944554	-0.00184544	0.249165	0.945043	0.942728	-0.00175813	0.311106
cg26569800	1	158449844	PEA15	NA	0.974979	0.975867	0.000493275	0.249168	0.97444	0.974521	-9.50609e-05	0.841797
cg22261880	2	27518654	KRTCAP3;KRTCAP3	Island	0.220057	0.232734	0.0100015	0.249175	0.243988	0.259685	0.0134719	0.119861
cg04923394	4	55906983	SRD5A3	N_Shore	0.00638067	0.00620777	-0.000191095	0.249179	0.00671402	0.00617201	-0.000482682	0.00819911
cg15090217	6	28342584	ZNF187;ZNF187;ZNF187	N_Shore	0.138015	0.132005	-0.00425109	0.249179	0.140097	0.130893	-0.00389475	0.323626
cg06691963	6	30238205	TRIM15	NA	0.80943	0.806724	-0.00428792	0.249181	0.808071	0.807382	-0.00102421	0.77572
cg17074000	12	107202376	NA	NA	0.743827	0.74648	-0.00390703	0.249181	0.724426	0.731919	0.000808028	0.817475
cg24067813	8	889171	NA	NA	0.709682	0.713761	0.00239733	0.249182	0.705762	0.708789	0.00171685	0.443098
cg05368555	22	47274322	FAM19A5	N_Shore	0.843234	0.848977	0.00313407	0.249184	0.839463	0.848471	0.00704849	0.0105076
cg07428959	19	47136899	NA	Island	0.00863644	0.00907963	0.000273653	0.249186	0.00912212	0.00891073	-0.000235201	0.296922
cg12558835	13	26834333	NA	NA	0.0125926	0.0130824	0.000368838	0.249188	0.0130032	0.0132613	0.000275404	0.387597
cg07974367	20	23278591	NXT1	N_Shore	0.0044777	0.00436935	-0.000135703	0.249192	0.00490594	0.00455461	-0.000304885	0.0352507
cg11437140	2	236066754	AGAP1;AGAP1	Island	0.0523786	0.0530089	0.00148142	0.249193	0.0677694	0.0658579	-0.00100676	0.468991
cg04301742	1	149960905	C1orf230	Island	0.0268316	0.0264351	-0.000485306	0.249195	0.0279049	0.0280238	0.000408715	0.365115
cg16774946	6	166716578	BRP44L	Island	0.00292382	0.00259537	-0.000158598	0.249196	0.00319965	0.00260203	-0.000392189	0.155303
cg19405177	2	254988	ACP1;SH3YL1;ACP1;ACP1;ACP1;SH3YL1	Island	0.041888	0.0427175	0.00093186	0.249197	0.0484445	0.04621	-0.00104562	0.245475
cg06964190	3	123997319	DIRC2	S_Shore	0.0255939	0.0248482	-0.000953182	0.249199	0.0247079	0.0234855	-0.00113057	0.0970122
cg09279512	21	14510234	RBM11	N_Shore	0.00830686	0.00752383	-0.000394821	0.249204	0.00859395	0.00766996	-0.000507177	0.264054
cg09651654	19	55104640	NUP62;NUP62;IL4I1;NUP62;NUP62	NA	0.857142	0.857923	-0.00433494	0.249204	0.844692	0.854559	0.00649429	0.0883797
cg12199011	9	103289369	C9orf125	S_Shore	0.00602716	0.00582494	-0.000211943	0.249205	0.00594469	0.00570204	-0.000241882	0.112016
cg07800959	11	120501499	TECTA	N_Shelf	0.968698	0.971377	0.000874978	0.249206	0.969931	0.971928	0.000472878	0.598689
cg20041381	2	144953436	ZEB2;ZEB2	NA	0.899901	0.90259	0.00183066	0.249206	0.904719	0.907594	0.00248495	0.084598
cg21340230	3	63931554	ATXN7;ATXN7	NA	0.950521	0.94833	-0.0015103	0.24921	0.948438	0.948735	0.00103177	0.446966
cg08281123	17	47592314	CA10;CA10;CA10;CA10	S_Shore	0.231171	0.226145	-0.00360427	0.24921	0.233385	0.230247	-0.00107871	0.731917
cg05210937	6	146327158	SHPRH;SHPRH	Island	0.015787	0.0148408	-0.000505679	0.249211	0.016748	0.0158445	-0.00044376	0.472496
cg14900814	13	38158309	FREM2	N_Shore	0.0235931	0.0217654	-0.000945547	0.249216	0.0287685	0.0247327	-0.0020922	0.0122343
cg05743054	20	1132182	C20orf202	NA	0.752497	0.754712	-0.00500331	0.249221	0.720334	0.725801	-0.00408532	0.348211
cg00393373	3	64183063	PRICKLE2	NA	0.958857	0.960325	0.00132189	0.249221	0.95809	0.958931	0.00108342	0.334056
cg27116819	16	3722991	CREBBP;CREBBP	S_Shore	0.953079	0.951767	-0.0013661	0.249221	0.950728	0.950576	-0.000145005	0.907818
cg24666733	12	30798633	CAPRIN2;CAPRIN2;CAPRIN2;CAPRIN2;CAPRIN2;CAPRIN2	Island	0.0137521	0.0146278	0.000690804	0.249223	0.0156591	0.0144345	-0.00140326	0.0282652
cg12769657	1	43237298	NA	NA	0.876491	0.870317	-0.00268522	0.249226	0.871462	0.868057	0.00248878	0.311871
cg17497419	1	224083012	EPHX1;EPHX1	NA	0.96064	0.957999	-0.0016843	0.249227	0.958516	0.959003	0.0011395	0.393225
cg01791778	16	86651836	BANP;BANP	NA	0.975978	0.975322	-0.00065453	0.249229	0.975105	0.975328	0.000231555	0.707813
cg25815021	1	172395963	RABGAP1L	S_Shore	0.0279001	0.0279811	-0.00063263	0.249229	0.0288141	0.029465	0.000337354	0.554021
ch.4.37457342R	21	45725182	COL18A1;COL18A1;COL18A1	S_Shore	0.916006	0.919756	0.00184166	0.249231	0.917322	0.91585	2.14315e-05	0.989586
cg08125202	6	1574849	GMDS	NA	0.781823	0.776963	-0.00384141	0.249233	0.786736	0.779239	-0.00628945	0.0675301
cg23048660	5	148497866	NA	N_Shelf	0.968892	0.968535	-0.000686042	0.249234	0.968067	0.968733	0.000377122	0.523862
cg27323588	2	128960659	NA	Island	0.960806	0.962873	0.000996501	0.249241	0.961053	0.962386	0.000182026	0.832122
cg11549153	20	22513228	FOXA2;FOXA2	Island	0.0326952	0.0338448	0.000843441	0.249242	0.0335011	0.0320713	-0.00150655	0.0279489
cg24654907	21	36458555	DOPEY2	NA	0.736092	0.739839	-0.00469946	0.249245	0.708894	0.713567	-0.00471224	0.253089
cg25023165	6	41996871	MED20;BYSL	Island	0.00985982	0.0102901	0.00020243	0.249246	0.0103617	0.0102114	-0.000352464	0.0448468
cg14099990	17	74915229	HRNBP3	NA	0.543595	0.54319	-0.00386834	0.249247	0.526095	0.527518	-0.00412073	0.234035
cg23359706	2	70271630	C2orf42;C2orf42	Island	0.00288688	0.00259253	-0.000167113	0.24925	0.00313697	0.00262162	-0.000353534	0.183751
cg12543753	6	30989643	VARS2;VARS2;VARS2;GTF2H4	Island	0.0226043	0.0238774	0.0017662	0.249252	0.0214912	0.022964	0.00173696	0.20292
cg18707489	3	11054879	SLC6A1	NA	0.963766	0.96354	-0.00076555	0.249253	0.963611	0.963021	-0.000940505	0.16377
cg24605341	22	41584025	ARFGAP3;ARFGAP3	S_Shore	0.949414	0.94977	-0.00158968	0.249255	0.940493	0.94169	-0.000479003	0.764628
cg16772514	8	65451781	NA	N_Shore	0.0803916	0.0816566	0.00146521	0.249256	0.0888682	0.091971	0.00337292	0.00787076
cg26584619	2	241230630	NA	S_Shore	0.922459	0.922308	-0.00150532	0.249257	0.916087	0.919168	0.00159821	0.226732
cg16461423	4	88016700	C4orf36	NA	0.95486	0.951444	-0.00199197	0.249259	0.951464	0.951202	0.000497304	0.786091
cg19643053	10	116688321	TRUB1	Island	0.00806862	0.00783623	-0.000242768	0.249261	0.00844535	0.00775478	-0.000623093	0.0041805
cg20786939	7	100994556	NA	NA	0.828232	0.827013	-0.00214537	0.249264	0.825901	0.825021	-0.00156403	0.396031
cg12400807	10	82237833	TSPAN14;TSPAN14	NA	0.293594	0.293097	0.00694821	0.249266	0.314672	0.305821	-0.00109428	0.854954
cg27490465	11	66785727	NA	NA	0.0208872	0.0219219	0.00058114	0.249269	0.0224686	0.0223717	-0.00065871	0.225268
cg18836844	5	121676212	SNCAIP	Island	0.0104642	0.010094	-0.000291533	0.24927	0.0117183	0.0110628	-0.000399728	0.20907
cg06030846	20	11819576	BTBD3;BTBD3	Island	0.00338712	0.00306471	-0.000189488	0.249278	0.00358802	0.00292213	-0.000465317	0.11113
cg22656750	3	168580711	ZBBX	Island	0.0133402	0.0139903	0.000365231	0.249278	0.0141404	0.01396	-0.000244239	0.442151
cg07257122	1	238842024	GREM2;GREM2	NA	0.0134097	0.0129042	-0.000370573	0.249278	0.0156348	0.0142872	-0.00114802	0.00147043
cg07391485	16	64994411	CDH5	Island	0.973285	0.974956	0.00108467	0.24928	0.972221	0.974143	0.00144738	0.125729
cg00836482	5	135452343	NA	NA	0.605285	0.614582	0.00399171	0.249282	0.581762	0.596662	0.00867026	0.0142342
cg14996783	2	242403187	NEU4;NEU4;NEU4;NEU4;NEU4	Island	0.887931	0.887444	-0.00188624	0.249283	0.879444	0.882029	0.000669918	0.699846
cg20856893	12	131424800	NA	S_Shelf	0.963346	0.960901	-0.00149499	0.249286	0.960542	0.962205	0.00214832	0.0681859
cg14831266	4	3450454	DOK7;DOK7	NA	0.976557	0.974338	-0.00224428	0.24929	0.975443	0.973802	-0.00163387	0.408128
cg13377803	13	109894340	COL4A2	NA	0.734343	0.733179	-0.00517231	0.249293	0.699989	0.718067	0.0138127	0.00417787
cg00759043	3	101603092	LNP1;TOMM70A;LNP1	Island	0.00677223	0.00652631	-0.000255544	0.249294	0.00762836	0.00697992	-0.000559975	0.0100138
cg04378287	3	73064188	GXYLT2	S_Shelf	0.962877	0.960916	-0.00130322	0.249296	0.961127	0.961186	0.000363349	0.772511
cg07177852	1	17778643	ARHGEF10L;ARHGEF10L	NA	0.967031	0.965709	-0.00119829	0.249297	0.964894	0.965914	0.000954882	0.35145
cg20410995	5	89741562	CETN3	Island	0.0103325	0.00944157	-0.000487505	0.249298	0.0107635	0.00955479	-0.000753449	0.0900469
cg03463411	1	8339986	RERE;RERE;RERE	N_Shore	0.833362	0.836157	-0.00390367	0.249299	0.815298	0.81919	-0.00286656	0.41852
cg17001035	1	164402886	FAM78B	Island	0.0247197	0.0258945	0.00071904	0.2493	0.0258098	0.0252051	-0.00092497	0.158021
cg20064905	17	76897488	C17orf55	N_Shore	0.442538	0.455709	0.00714539	0.249308	0.407835	0.428603	0.0151021	0.0121947
cg25932599	20	30108389	HCK	S_Shelf	0.891808	0.893464	-0.00184938	0.249309	0.885091	0.887644	2.94101e-05	0.984964
cg19273683	6	33325161	NA	Island	0.00305852	0.00268648	-0.000173687	0.249309	0.00347482	0.00289612	-0.000349137	0.245789
cg06728658	12	55896749	NXPH4	Island	0.00861492	0.00847555	-0.000242047	0.249314	0.00875109	0.0085362	-0.000305925	0.156173
cg05269938	3	185800198	NA	N_Shore	0.954271	0.953134	-0.00136908	0.249316	0.953497	0.952987	-0.000811024	0.475405
cg11027217	22	34953033	APOL2;APOL2	NA	0.956578	0.954617	-0.00131187	0.249317	0.953464	0.954385	0.00161454	0.18686
cg19477190	2	119906672	TMEM37	Island	0.00677537	0.00629238	-0.000265522	0.249318	0.00766607	0.00692566	-0.000407637	0.354274
cg16614527	8	67514151	ADHFE1	Island	0.0353888	0.0348565	-0.000772558	0.249323	0.0398413	0.0380595	-0.00124722	0.0913293
cg09554558	9	138503895	NA	NA	0.878625	0.879931	-0.00331269	0.249329	0.864834	0.870406	0.00175077	0.574254
cg06856480	19	13837743	NA	Island	0.00597852	0.00553334	-0.000262835	0.24933	0.00633893	0.00557035	-0.000516269	0.156705
cg08792185	6	142451754	NMBR	Island	0.00610358	0.00546302	-0.000299178	0.249333	0.00692242	0.00606938	-0.000447698	0.243797
cg18861421	5	56241027	C5orf35;C5orf35	Island	0.015963	0.0152125	-0.000424902	0.249336	0.0164731	0.0161594	9.16323e-05	0.831367
cg02533364	4	14780595	NA	NA	0.981814	0.98129	-0.000506829	0.249337	0.980656	0.981116	0.000463087	0.297014
cg03534504	1	79079631	NA	NA	0.975493	0.974292	-0.00091996	0.249347	0.973856	0.97406	0.00036611	0.651222
cg00492521	4	42094555	SHISA3	Island	0.00597346	0.00552054	-0.000282174	0.249354	0.00649684	0.00677084	0.000642095	0.586927
cg02555215	3	58082248	FLNB;FLNB;FLNB;FLNB	N_Shore	0.978731	0.979366	0.000441338	0.249356	0.978554	0.979117	0.00028699	0.436526
cg15785860	2	242587225	NA	NA	0.954522	0.95909	0.00348603	0.24936	0.95446	0.957987	0.00262414	0.303629
cg24627789	13	110495143	NA	NA	0.984863	0.986184	0.00122493	0.249361	0.984307	0.985822	0.00134066	0.195923
cg12181579	13	50925480	INTS6;INTS6;INTS6	Island	0.02767	0.0255752	-0.000831847	0.249362	0.0275063	0.0260528	-0.000802069	0.345333
cg06378010	8	22070384	LGI3	Island	0.00234387	0.00206426	-0.000157864	0.249367	0.00263418	0.00211621	-0.000360367	0.156485
cg03764219	17	647422	NA	NA	0.939949	0.939735	-0.00134544	0.249367	0.940035	0.940217	-0.000371105	0.75599
cg23035226	6	41717225	MDFI	S_Shelf	0.955946	0.953088	-0.00194363	0.249367	0.952387	0.953082	0.0016402	0.314225
cg13784855	5	1127718	SLC12A7	S_Shore	0.963583	0.966112	0.00103272	0.249367	0.962768	0.966175	0.00175197	0.0850804
cg00267839	7	100141979	POP7	Island	0.0316342	0.031075	-0.0005517	0.249373	0.0333229	0.031513	-0.00117106	0.0379553
cg08800497	17	12509820	MYOCD;MYOCD	Island	0.0359918	0.037039	0.000745706	0.249376	0.0366295	0.0372293	0.000501545	0.448533
cg00831970	11	67531304	ALDH3B1	S_Shelf	0.959668	0.959697	-0.00072483	0.249382	0.958295	0.958972	0.000143146	0.83056
cg05617413	10	124890043	NA	Island	0.0149779	0.01422	-0.000506531	0.249394	0.0178237	0.017079	-0.000298897	0.659791
cg09662051	8	142405033	NA	NA	0.956164	0.954909	-0.000849452	0.249395	0.956158	0.955698	-1.95947e-05	0.978234
cg08301459	22	29886225	RNF185;RNF185;RNF185;RNF185;RNF185;RNF185;RNF185;RNF185;RNF185;RNF185	Island	0.0103922	0.0112373	0.000322199	0.249395	0.0113572	0.010938	-0.000706367	0.0137302
cg14325778	16	65751402	FBXL8;TRADD;FBXL8	Island	0.0979438	0.0975615	-0.00148897	0.249398	0.0991093	0.0978105	-0.00209284	0.0724535
cg06518763	5	177548124	GMCL1L	S_Shore	0.95344	0.951105	-0.00175769	0.249402	0.952009	0.951922	0.000641343	0.657943
cg01383349	4	5072679	CYTL1	S_Shore	0.922453	0.921528	-0.00152103	0.249403	0.917987	0.916988	-0.00254994	0.0555105
cg20689586	13	19590525	NA	Island	0.0664056	0.063326	-0.0030649	0.249403	0.0598684	0.0588668	-0.0011958	0.606708
cg07212894	8	143233090	NA	NA	0.933952	0.934009	-0.00139036	0.249406	0.931097	0.932261	-0.000193297	0.876249
cg00219210	1	203765174	CDK18;CDK18;CDK18	Island	0.599929	0.598699	-0.00617575	0.24941	0.590518	0.586746	-0.00803034	0.161276
cg00315619	14	76030763	ESRRB	S_Shelf	0.961932	0.959833	-0.00150241	0.249414	0.95796	0.959589	0.00186253	0.185419
cg02318347	11	45159133	PRDM11	Island	0.0174969	0.0181296	0.000433375	0.249419	0.0187002	0.0180011	-0.000672104	0.0758427
cg15855237	2	122449139	NA	NA	0.0131187	0.012792	-0.000351636	0.249419	0.0127589	0.0123308	-7.80936e-05	0.796816
cg25668878	3	52504324	STAB1	NA	0.263657	0.26594	0.00534411	0.249425	0.288979	0.281189	-0.00195656	0.671544
cg02471346	6	116488872	FRK	NA	0.766385	0.769422	-0.0055431	0.249425	0.723719	0.733155	-0.000165765	0.973747
cg06263887	10	26767075	APBB1IP	Island	0.0121607	0.011231	-0.000456199	0.249425	0.0135538	0.0122669	-0.000779059	0.14701
cg24703400	7	76094696	POMZP3;LOC100133091;POMZP3	Island	0.0249197	0.0245577	-0.000511683	0.249429	0.0241948	0.0244322	0.000277787	0.519561
cg26725397	4	89663605	PIGY;PIGY	Island	0.00730815	0.00718168	-0.000197813	0.249436	0.00767368	0.00745513	-0.000235518	0.181208
cg02075296	16	15950602	ABCC1;ABCC1;ABCC1;ABCC1;ABCC1	N_Shore	0.0486212	0.0495475	0.00135704	0.249441	0.0495334	0.0496065	0.00132946	0.26606
cg16307399	10	2898597	NA	NA	0.888565	0.890332	0.00180207	0.249442	0.890628	0.890568	-0.00119638	0.471207
cg05113840	15	65245452	SMAD3;SMAD3;SMAD3;SMAD3	NA	0.77167	0.773588	-0.00686964	0.249442	0.729016	0.737304	-0.00397085	0.516998
cg07506510	1	1828378	NA	N_Shore	0.852036	0.853952	-0.00286371	0.249443	0.832643	0.837117	8.38183e-05	0.974782
cg07577136	5	89738579	CETN3	N_Shelf	0.968961	0.970349	0.000692151	0.249452	0.969937	0.969885	-0.000497357	0.349514
cg00021944	15	46361754	SLC12A1	NA	0.8676	0.869344	-0.00309577	0.249455	0.848723	0.852608	-0.00112464	0.686369
cg03898448	17	37682496	STAT5B	Island	0.0296285	0.028909	-0.00054268	0.249456	0.0289471	0.028838	5.77686e-05	0.899296
cg14399910	19	59137700	CACNG7	S_Shore	0.103101	0.100045	-0.00250783	0.249457	0.10706	0.106437	-2.12347e-05	0.992217
cg07935733	1	232575748	C1orf31	Island	0.0128107	0.0123209	-0.000470533	0.249459	0.0153716	0.0137525	-0.00119376	0.0153821
cg17504096	6	30099816	NCRNA00171	NA	0.964105	0.961923	-0.00135945	0.249465	0.962127	0.962841	0.00113737	0.337741
cg04310517	10	133358745	NA	S_Shore	0.946239	0.944646	-0.0015733	0.249465	0.944972	0.943845	-0.0013105	0.331634
cg01005536	1	178393143	QSOX1;QSOX1	S_Shore	0.806727	0.805469	-0.00228776	0.249467	0.806951	0.803718	-0.00250641	0.265081
cg06485706	3	101536072	NIT2	N_Shore	0.0128159	0.0123551	-0.000438614	0.249471	0.0150044	0.0136686	-0.00058086	0.202132
cg10952804	4	8427735	ACOX3;ACOX3	Island	0.985909	0.985663	-0.000253947	0.249474	0.98579	0.985632	-8.46042e-05	0.726801
cg14424770	10	12650082	CAMK1D;CAMK1D	NA	0.949895	0.945959	-0.00217665	0.249477	0.947329	0.946597	0.00070747	0.707527
cg05048922	1	56821222	NA	S_Shelf	0.965729	0.962964	-0.00233347	0.249478	0.963418	0.962735	-0.0002395	0.899769
cg24238995	13	99439901	NA	Island	0.0506059	0.0496344	-0.00102899	0.24948	0.0552814	0.0544596	-6.15384e-05	0.948542
cg24350392	9	110073746	NA	NA	0.751852	0.754839	-0.0051686	0.24948	0.716484	0.722687	-0.00332068	0.482806
cg20331595	7	112513135	GPR85;GPR85;GPR85;GPR85	NA	0.541538	0.552323	0.0077005	0.249482	0.533048	0.541292	0.00656308	0.321442
cg25404995	10	134038779	LRRC27;LRRC27	NA	0.906299	0.906519	-0.0027236	0.249487	0.890365	0.897109	0.00244684	0.361212
cg17748061	1	148787865	ADAMTSL4;ADAMTSL4	N_Shore	0.00804006	0.00779034	-0.000356314	0.249487	0.00868674	0.00779294	-0.00090351	0.00490568
cg08421910	15	99516037	NA	NA	0.974274	0.973736	-0.000618585	0.249488	0.973428	0.973258	7.32487e-05	0.8923
cg03360907	2	176703010	HOXD8;HOXD8	Island	0.0225799	0.0238931	0.000704117	0.24949	0.023791	0.0226607	-0.0016768	0.00916561
cg25031460	5	131621629	PDLIM4;PDLIM4	Island	0.693967	0.707342	0.00534412	0.249491	0.667037	0.683244	0.00723906	0.135206
cg03932161	7	56034482	GBAS	NA	0.961188	0.959203	-0.00135546	0.249492	0.960357	0.959493	-0.000537273	0.667882
cg15645634	8	86276585	E2F5;E2F5	Island	0.0338162	0.0313353	-0.00253589	0.249494	0.0432191	0.0365376	-0.00599751	0.00425984
cg19759051	7	141084937	SSBP1;FLJ40852	S_Shore	0.0115241	0.0110487	-0.000361109	0.249497	0.0139319	0.0134959	4.84236e-05	0.905221
cg16630369	15	63948573	RAB11A	N_Shore	0.0200662	0.0217405	0.000788138	0.249498	0.0213972	0.0218235	-0.00013405	0.846233
cg21901029	1	46906786	ATPAF1;ATPAF1	Island	0.00848901	0.0082919	-0.000275102	0.249502	0.00879734	0.00802667	-0.000488167	0.0229762
cg12803004	9	78822045	NA	N_Shore	0.114888	0.115676	0.00327296	0.249502	0.128997	0.124893	-0.000681326	0.832417
cg14924091	17	4561914	ARRB2;ARRB2	S_Shore	0.36261	0.364904	0.00873359	0.249511	0.394052	0.386356	0.000945006	0.898638
cg17609809	5	176711779	LMAN2	S_Shore	0.104705	0.108543	0.00228743	0.249518	0.106648	0.108886	0.000566866	0.769687
cg04779161	9	123450809	DAB2IP	N_Shelf	0.975096	0.974132	-0.000767427	0.249524	0.973992	0.974433	0.000658852	0.30482
cg25812095	7	56086717	PSPH;PSPH;CCT6A;CCT6A	Island	0.038046	0.0382243	0.00110172	0.249529	0.037617	0.0380489	0.00186014	0.0496759
cg09883431	11	16580394	NA	N_Shelf	0.918123	0.91825	-0.00219284	0.249529	0.91281	0.910345	-0.00522147	0.0076796
cg17132501	19	3930758	EEF2	S_Shore	0.823283	0.822646	-0.00340814	0.249535	0.823591	0.825205	0.00196669	0.496985
cg18139195	16	11917201	GSPT1;GSPT1;GSPT1;GSPT1;GSPT1	Island	0.00201913	0.00182837	-0.00011599	0.24954	0.00237505	0.00187832	-0.000369089	0.12991
cg25847771	18	72933377	MBP;MBP	Island	0.95519	0.956244	0.00079118	0.249546	0.955961	0.957455	0.00133286	0.0500178
cg02819921	19	42434765	NA	Island	0.0567143	0.0589524	0.00185367	0.249546	0.0576723	0.059905	0.00217633	0.198183
cg24881229	19	44087557	NFKBIB;NFKBIB	N_Shore	0.902035	0.907124	0.00221315	0.249547	0.892386	0.898876	0.00353245	0.0850267
cg10426893	17	45858356	ACSF2	Island	0.00659418	0.00642374	-0.0002046	0.24955	0.00723483	0.00648008	-0.000583681	0.0038256
cg08455380	1	37793092	SNIP1	N_Shore	0.975637	0.974373	-0.000875546	0.249556	0.97399	0.974588	0.000723963	0.347392
cg25019526	1	152226727	RAB13	N_Shelf	0.963887	0.962503	-0.00111442	0.249558	0.960802	0.962108	0.00156915	0.112669
cg12662530	7	104438169	NA	N_Shelf	0.859353	0.861266	-0.00370328	0.24956	0.831111	0.837869	0.000982298	0.779785
cg18530551	16	30032733	LOC100271831;GDPD3	NA	0.46886	0.467827	-0.00633982	0.249562	0.445812	0.446363	-0.00484346	0.314527
cg04790545	2	26657703	CIB4	NA	0.910323	0.913076	0.00232981	0.249566	0.906655	0.911233	0.00379048	0.0631588
cg09996597	5	62050560	NA	NA	0.950499	0.952903	0.00151058	0.249567	0.952712	0.95325	-0.000217354	0.867754
cg17333292	2	30222886	YPEL5;YPEL5;YPEL5;YPEL5	Island	0.0224906	0.0224926	-0.000542681	0.249568	0.0218843	0.0222373	-9.34915e-05	0.828593
cg04956511	6	29704495	GABBR1;GABBR1;GABBR1	S_Shore	0.0123323	0.0116201	-0.000532232	0.249569	0.0131728	0.0118897	-0.000881359	0.115171
cg19615059	17	28341562	SPACA3	NA	0.973778	0.972234	-0.00130064	0.249581	0.973119	0.972184	-0.000841737	0.455104
cg16052044	8	15138858	SGCZ	Island	0.0389986	0.0385518	-0.00160375	0.249582	0.0410542	0.0383763	-0.00403332	0.00126765
cg13781853	5	140411223	PCDHB1;PCDHB1	NA	0.0833982	0.0812419	-0.00231039	0.249582	0.0857673	0.085329	0.000115256	0.958551
cg02687026	7	886044	C7orf20	S_Shore	0.940223	0.938899	-0.00194546	0.249585	0.932226	0.932391	-0.000969785	0.578212
cg27425452	22	35774931	NA	N_Shelf	0.96651	0.965757	-0.00123964	0.249591	0.966112	0.965495	-0.000620387	0.563403
cg03060201	5	6812027	NA	S_Shelf	0.972238	0.973835	0.00146196	0.249591	0.971942	0.974335	0.00228115	0.085062
cg04821375	12	118726777	CIT	S_Shore	0.77073	0.774965	-0.00551103	0.249592	NA	NA	NA	NA
cg22821947	9	138921059	TRAF2	N_Shore	0.913906	0.916297	0.00127038	0.249594	0.914088	0.91536	0.000108656	0.924512
cg27292710	4	108966100	SGMS2	S_Shore	0.0208452	0.0202059	-0.000491515	0.249605	0.0231434	0.0218083	-0.00108607	0.0249267
cg13639582	3	38967204	SCN11A	NA	0.939167	0.941929	0.00173838	0.24961	0.936141	0.940828	0.00348081	0.0306225
cg04110164	16	88214119	DPEP1;DPEP1	NA	0.852161	0.86098	0.00399345	0.249611	0.841283	0.850064	0.0053555	0.115458
cg23779106	17	44018135	NA	S_Shelf	0.0296051	0.0292036	-0.000576609	0.249612	0.0318698	0.0307727	-0.000821473	0.171607
cg09806671	2	27155153	EMILIN1;EMILIN1	N_Shelf	0.657181	0.661555	0.00697005	0.249612	0.671908	0.668723	0.000355311	0.951503
cg08172044	2	66662623	NA	Island	0.0297602	0.028654	-0.000893787	0.249619	0.0329251	0.0291245	-0.00296076	0.000804489
cg03311274	3	120879076	COX17	Island	0.00595648	0.0058744	-0.000236233	0.249628	0.00633057	0.00598508	-0.000320517	0.11442
cg07797693	6	112435637	NA	NA	0.959595	0.956667	-0.0020927	0.249632	0.958135	0.957165	-0.000647919	0.715462
cg01538066	12	48508509	LOC100286844;NCKAP5L;LOC100286844;LOC100286844	Island	0.00605391	0.00556891	-0.000266823	0.249632	0.00635959	0.00555509	-0.000571956	0.137908
cg02850003	12	88701143	NA	NA	0.929507	0.926376	-0.00287588	0.249635	0.92505	0.922619	-0.0019569	0.42609
cg19628127	5	74566941	ANKRD31	N_Shore	0.942097	0.936933	-0.00314771	0.249637	NA	NA	NA	NA
cg14398275	18	58341587	ZCCHC2	Island	0.00581874	0.0054557	-0.000252047	0.249639	0.00633352	0.00562308	-0.000549537	0.123457
cg12376068	17	34084714	C17orf96	Island	0.00867157	0.0109495	0.0014713	0.24964	NA	NA	NA	NA
cg07048592	2	232103570	NMUR1	Island	0.00743954	0.00696036	-0.000308735	0.249642	0.0080343	0.00722626	-0.000484577	0.112138
cg07536452	16	945606	LMF1	N_Shore	0.974524	0.975592	0.000657222	0.249644	0.974351	0.975411	0.000871854	0.131539
cg04207298	9	138357282	GPSM1	Island	0.0209077	0.0181303	-0.00184168	0.249644	0.0222292	0.0213013	4.42847e-06	0.998139
cg11950105	16	2601623	LOC652276	S_Shore	0.950296	0.951696	0.000927651	0.249647	0.950963	0.951322	-4.73542e-05	0.95637
cg16501625	17	19553779	SLC47A2;SLC47A2	N_Shelf	0.877405	0.879031	-0.00325303	0.249649	0.865721	0.866407	-0.00493764	0.0984748
cg03853586	3	57717898	SLMAP	Island	0.00735961	0.00713528	-0.000218046	0.249659	0.00755834	0.00712077	-0.000362703	0.0512477
cg06192619	14	76348702	ANGEL1	Island	0.00530886	0.00490923	-0.00025433	0.249659	0.00575632	0.00526579	-0.000244121	0.57242
cg05565708	12	2530765	CACNA1C;CACNA1C;CACNA1C;CACNA1C;CACNA1C;CACNA1C;CACNA1C;CACNA1C;CACNA1C;CACNA1C;CACNA1C;CACNA1C;CACNA1C;CACNA1C;CACNA1C;CACNA1C;CACNA1C;CACNA1C;CACNA1C;CACNA1C;CACNA1C;CACNA1C;CACNA1C	NA	0.729624	0.735671	0.00274628	0.249663	0.717825	0.726296	0.00372121	0.15748
cg17241999	12	1984303	DCP1B	S_Shore	0.977244	0.976372	-0.000656061	0.249663	0.976226	0.9764	0.000344279	0.557049
cg11609545	22	49128752	SAPS2;SAPS2	Island	0.018824	0.0190917	0.000403783	0.249669	0.0190443	0.0187797	-0.000416846	0.239541
cg08306333	3	144679432	SLC9A9	NA	0.948065	0.948835	-0.00103414	0.24967	0.94727	0.948626	0.000251119	0.766247
cg19216851	6	53037915	FBXO9;FBXO9;FBXO9	N_Shore	0.00608643	0.00596211	-0.000205683	0.24967	0.00671982	0.00623792	-0.000498073	0.0112266
cg10535597	3	125285818	NA	NA	0.631924	0.634496	-0.00479326	0.249671	0.6063	0.613561	-0.00136812	0.759177
cg04212235	7	124174292	GPR37	NA	0.960546	0.961972	0.000911693	0.249679	0.961354	0.960653	-0.000780907	0.311196
cg15006869	21	42513200	ABCG1;ABCG1;ABCG1;ABCG1;ABCG1;ABCG1	Island	0.00514504	0.00501211	-0.000137076	0.249687	0.00553296	0.00517144	-0.000310676	0.0201854
cg23363014	3	148588700	ZIC4;ZIC4;ZIC4;ZIC4;ZIC4	N_Shelf	0.0202304	0.0200892	0.000714242	0.249688	0.0239724	0.0238475	0.000951339	0.266962
cg04180953	6	43130022	CUL7;CUL7;MRPL2	S_Shore	0.921405	0.921157	-0.00208434	0.249688	0.909021	0.912465	0.000856781	0.67041
cg00178728	13	102224302	C13orf27	Island	0.00491235	0.00454229	-0.000258739	0.249689	0.00529585	0.00483756	-0.000370879	0.34283
cg14878357	15	75622623	NA	NA	0.0267804	0.0263946	-0.000879217	0.24969	0.02643	0.0247321	-0.00193653	0.0193822
cg12777293	16	46969087	SIAH1	NA	0.88305	0.881968	-0.00351509	0.249693	0.872758	0.875709	0.00138218	0.657819
cg16938614	7	72574838	BAZ1B	Island	0.00950542	0.00996576	0.000412316	0.249695	0.00974553	0.00991587	0.000141047	0.627902
cg13313498	6	41037474	NA	NA	0.968163	0.967091	-0.000966694	0.249699	0.966767	0.967626	0.00109735	0.21072
cg14428815	4	153920635	ARFIP1;TIGD4;ARFIP1;ARFIP1;ARFIP1;ARFIP1;ARFIP1	Island	0.0302523	0.0310013	0.000734884	0.249704	0.0345444	0.0344402	0.000135094	0.855804
cg01284709	2	201303702	NA	NA	0.967766	0.967657	-0.000658551	0.249706	0.967471	0.967216	-0.000744761	0.177388
cg20153240	2	188864794	GULP1	Island	0.00939055	0.00919314	-0.000274572	0.24971	0.00947467	0.00898963	-0.00049809	0.0243138
cg07196761	7	91408041	AKAP9;AKAP9	Island	0.0206369	0.0202471	-0.000561977	0.249711	0.021718	0.0199552	-0.00156274	0.00157622
cg14647989	15	32801521	NA	NA	0.00528497	0.00509998	-0.000190515	0.249711	0.00527481	0.00506934	-0.000139399	0.278405
cg16491617	2	70018740	MXD1	NA	0.976142	0.977082	0.0005781	0.249712	0.97574	0.976855	0.000720764	0.148386
cg23998071	20	17896694	C20orf72;SNX5;SNX5	N_Shore	0.00472854	0.00457244	-0.000138024	0.249712	0.00525948	0.00471759	-0.000448279	0.00108957
cg22968175	8	145668303	KIFC2	N_Shore	0.796059	0.79963	-0.00407157	0.249714	0.770692	0.774222	-0.00409361	0.278587
cg25502093	1	103914562	LOC648740;AMY2B	NA	0.980425	0.980931	0.000575639	0.249715	0.980311	0.980876	0.000691735	0.151979
cg14747065	16	29580966	SPN;SPN	N_Shelf	0.0857339	0.0806383	-0.00275689	0.249719	0.0952002	0.0855627	-0.00581149	0.00810303
cg04879861	10	69193850	NA	Island	0.00658396	0.00648233	-0.000162863	0.24972	0.00685034	0.00657986	-0.000219723	0.127494
cg06960461	17	35772492	GJD3;GJD3	Island	0.0424699	0.043002	0.000743122	0.249721	0.0422013	0.0433995	0.00107243	0.0869311
cg03507218	10	98263704	TLL2	Island	0.00540378	0.00478782	-0.00027728	0.249722	0.00560745	0.00486731	-0.000374206	0.154361
cg08783639	15	87432048	ABHD2;ABHD2	N_Shore	0.0146971	0.013556	-0.000681415	0.24973	0.0154627	0.013093	-0.00168718	0.00578583
cg18886157	12	6758296	NA	NA	0.0123263	0.0116789	-0.000436798	0.249731	0.013169	0.0117616	-0.000929428	0.0980022
cg16347917	5	138768265	SPATA24	S_Shore	0.24681	0.250689	0.00254943	0.249732	0.251907	0.259477	0.00557169	0.0102917
cg09166705	11	71430645	NUMA1	NA	0.0108724	0.0105869	-0.000303935	0.249732	0.0107696	0.0104858	-0.000105952	0.670166
cg10224037	1	199124418	NA	N_Shelf	0.307267	0.309381	0.00837317	0.249742	0.348153	0.333536	-0.00495262	0.494697
cg24258125	19	63611721	ZNF584	Island	0.00912577	0.00947643	0.000216682	0.249744	0.00933623	0.00954775	0.000137675	0.454529
cg15473084	10	133142322	NA	NA	0.278243	0.277823	-0.00536835	0.249746	0.271553	0.271103	-0.00372916	0.412144
cg03770248	5	98152915	RGMB	NA	0.951384	0.950466	-0.00299066	0.24975	0.944639	0.944913	-0.00206107	0.448442
cg00047050	11	119544513	NA	N_Shore	0.701555	0.713534	0.00556097	0.24975	0.679868	0.692237	0.00542031	0.248405
cg10767141	4	175371623	NA	N_Shore	0.0215949	0.0207045	-0.000648548	0.249752	0.0222076	0.0216516	-0.000395466	0.480432
cg24823751	3	196473933	C3orf21	S_Shore	0.00585432	0.00563422	-0.000267922	0.249756	0.00608642	0.00557782	-0.00041365	0.0363778
cg11147155	19	1201537	MIDN	Island	0.0215929	0.0210143	-0.000425638	0.249758	0.0214198	0.0208153	-0.000219519	0.542932
cg10675666	19	50619106	ERCC1;ERCC1;ERCC1	S_Shore	0.00396163	0.00382187	-0.000108138	0.249758	0.00425219	0.00388328	-0.000295775	0.0160726
cg27398720	15	54998213	TCF12;TCF12;TCF12;TCF12;TCF12;TCF12;TCF12;TCF12;LOC145783	Island	0.0105876	0.0109633	0.000298182	0.249758	0.0117764	0.0106055	-0.00104668	0.00013263
cg14083397	5	141051809	NA	Island	0.0132678	0.0125507	-0.00061313	0.249759	0.0191332	0.0164269	-0.00185427	0.0221098
cg00096065	10	526227	DIP2C	NA	0.96729	0.966196	-0.000930841	0.24976	0.966267	0.96619	-1.82704e-05	0.984158
cg14184164	3	187988041	SNORA4;EIF4A2	S_Shelf	0.735085	0.735407	-0.00466782	0.249762	0.706662	0.716492	0.00375632	0.372435
cg02989715	16	46748829	NA	NA	0.977898	0.978431	0.000564342	0.249763	0.977357	0.977934	0.000490339	0.323148
cg02717866	20	47164538	STAU1;STAU1;STAU1;STAU1;STAU1	NA	0.892242	0.891633	-0.00219562	0.249765	0.885528	0.887597	0.000912962	0.652505
cg13161961	15	42790944	B2M	Island	0.00968169	0.0100075	0.000189096	0.249765	0.00998085	0.00996932	6.00947e-06	0.971038
cg18473978	6	33044047	BRD2	Island	0.00365579	0.00331278	-0.00021122	0.249766	0.00404046	0.00341304	-0.000461375	0.104205
cg10782297	12	55405531	NACA;NACA;NACA;NACA;NACA;NACA	Island	0.00889784	0.00916967	0.00020155	0.249769	0.00915554	0.00893472	-0.000289067	0.110219
cg22777949	9	88707683	NA	NA	0.221728	0.221985	0.00649951	0.249772	0.257014	0.256035	0.00568454	0.322407
cg05365532	19	63301605	ZSCAN18;ZSCAN18;ZSCAN18;ZSCAN18	Island	0.0153376	0.0149498	-0.000467483	0.249775	0.0169891	0.0158952	-0.000424053	0.311394
cg23314742	1	1009723	C1orf159	Island	0.984816	0.984504	-0.000295916	0.249777	0.983893	0.983863	-0.000100058	0.709631
cg05151621	2	74546116	MOGS;MOGS	Island	0.00918462	0.00948696	0.000186196	0.249778	0.00958427	0.0093782	-0.000206757	0.192573
cg27358469	6	152170498	ESR1;ESR1;ESR1;ESR1	N_Shore	0.00784635	0.00769327	-0.000195034	0.249782	0.00809223	0.00789846	-0.000203485	0.275849
cg04515572	12	122182770	NA	NA	0.630379	0.633156	-0.0042007	0.249786	0.607229	0.612028	-0.00339729	0.358423
cg03503802	6	35880939	LHFPL5	Island	0.00809147	0.00778755	-0.000260729	0.249788	0.0092245	0.00884337	-0.000115233	0.688779
cg23272098	20	39090200	TOP1	N_Shore	0.969693	0.969576	-0.0006901	0.249789	0.969093	0.969621	5.10269e-05	0.930481
cg14976646	3	44601496	ZNF660;ZNF660	Island	0.00591206	0.00559397	-0.000216513	0.249794	0.00747462	0.00668143	-0.000627658	0.00138345
cg16833444	10	73244924	CDH23	NA	0.971209	0.971389	0.000957866	0.249794	0.968902	0.970019	0.00168047	0.0370093
cg18198707	15	86950853	MIR1179	S_Shore	0.23578	0.228924	-0.00580953	0.249797	0.223482	0.227714	0.00231633	0.651431
cg13227697	12	52694694	NA	Island	0.038955	0.039924	0.000871449	0.249798	0.0431254	0.0423332	-0.000382527	0.620973
cg02964213	14	20099972	RNASE9;RNASE9;RNASE9;RNASE9;RNASE9;RNASE9;RNASE9	NA	0.918119	0.917936	-0.00255217	0.2498	0.905861	0.91038	0.00182624	0.406172
cg14059959	3	50195209	SEMA3F	NA	0.968676	0.96989	0.000691196	0.249804	0.96905	0.968999	-0.000571324	0.37055
cg18888697	8	123803307	NA	NA	0.721487	0.722808	-0.00603232	0.249806	0.679212	0.68728	5.24989e-05	0.992599
cg16706099	14	104050519	NA	NA	0.750234	0.752033	-0.00537142	0.249806	0.715333	0.720914	-0.00273982	0.567484
cg24065755	14	62582341	KCNH5;KCNH5;KCNH5	Island	0.0192753	0.0183818	-0.000637112	0.249807	0.018626	0.0175821	-0.000903302	0.0271825
cg04977376	13	44776106	NA	NA	0.972929	0.972304	-0.000707356	0.249809	0.971452	0.972047	0.000383383	0.543569
cg09547173	6	27943364	HIST1H1B	Island	0.0243524	0.0247565	0.000476448	0.249814	0.0246552	0.0245753	0.000305606	0.468654
cg10980293	3	132095369	ATP2C1;ATP2C1;ATP2C1;ATP2C1	Island	0.00565808	0.00521683	-0.000218709	0.249814	0.00614585	0.00534273	-0.000538153	0.191052
cg27173816	3	117646615	LSAMP;LSAMP	NA	0.0185082	0.0168066	-0.000687994	0.249816	0.0191597	0.0173784	-0.000839067	0.211426
cg04444399	17	7458853	FXR2;FXR2;SHBG	Island	0.0291548	0.029805	0.000778747	0.249817	0.0294885	0.0295538	-0.000189047	0.780134
cg10941185	5	10494543	ROPN1L	N_Shore	0.00909316	0.00925087	0.000272967	0.249823	0.00971967	0.0091854	-0.000315062	0.192002
cg14854315	13	110164058	ING1;ING1;ING1;ING1;ING1	Island	0.00573963	0.00558459	-0.000181619	0.249825	0.00601638	0.0054007	-0.000637535	0.000135726
cg18218855	11	2146167	TH;TH;TH	S_Shore	0.976835	0.977239	0.000414995	0.249825	0.976231	0.9763	7.59138e-05	0.839532
cg12463346	1	5868915	NPHP4	NA	0.98409	0.983725	-0.000453163	0.249825	0.983346	0.983819	0.000342448	0.373939
cg03126561	1	179415946	NA	NA	0.178778	0.184537	0.00347179	0.249828	0.18191	0.189186	0.00406283	0.168654
cg07103675	7	745615	HEATR2	N_Shore	0.977009	0.97625	-0.000744657	0.249831	0.975773	0.976244	0.000340863	0.625751
cg09598552	16	83955691	NA	S_Shelf	0.957591	0.959569	0.00106309	0.249836	0.957676	0.958199	-0.000277212	0.763209
cg14610958	5	89861443	LYSMD3	Island	0.00321882	0.00281545	-0.000200221	0.249838	0.00343074	0.00286476	-0.000316211	0.230487
cg14182041	14	70936997	NA	NA	0.981196	0.979934	-0.00103938	0.249838	0.980197	0.979787	-0.000245143	0.783284
cg19235418	4	124542812	SPRY1;SPRY1	S_Shelf	0.899374	0.900004	-0.00250344	0.24984	0.889609	0.889478	-0.00319176	0.184167
cg05284912	17	70462965	C17orf28	NA	0.814035	0.808586	-0.00477227	0.249841	0.8151	0.82355	0.00806517	0.0843127
cg25539011	20	61355730	FLJ16779;NKAIN4	Island	0.0101523	0.0106437	0.000243632	0.249842	0.0105971	0.0102777	-0.000381359	0.0874602
cg26685246	10	134605591	C10orf93	N_Shore	0.573613	0.581124	0.00490901	0.249844	0.563287	0.568673	0.00199552	0.634758
cg18686527	17	76677139	BAIAP2;BAIAP2;BAIAP2;BAIAP2	NA	0.971415	0.97226	0.00059266	0.249844	0.972033	0.972226	-8.3987e-06	0.987088
cg24250261	10	651721	DIP2C	NA	0.756328	0.769374	0.0106404	0.249845	0.756546	0.76713	0.00604243	0.508392
cg07305263	5	72829842	BTF3;BTF3	Island	0.00340124	0.00307169	-0.000164869	0.249847	0.00373326	0.00316558	-0.000348211	0.21317
cg11944139	19	43556027	PSMD8	N_Shore	0.970228	0.968986	-0.000996297	0.249848	0.96856	0.969098	0.000947916	0.294439
cg14794298	17	6496167	MED31;C17orf100	Island	0.00852304	0.00912389	0.00027748	0.249849	0.00915949	0.00884404	-0.000473001	0.0392302
cg06950952	8	94782366	FAM92A1	Island	0.0539697	0.0520365	-0.00120056	0.249855	0.057662	0.0535167	-0.00331885	0.0022259
cg11653466	11	130028557	NA	NA	0.698094	0.700936	-0.0066616	0.249857	0.653659	0.665854	0.00209067	0.728692
cg09363564	17	33178698	HNF1B;HNF1B	Island	0.0173913	0.0168737	-0.000618828	0.249858	0.0209248	0.0202087	-0.000349403	0.64602
cg20094282	2	236067732	AGAP1;AGAP1;AGAP1;AGAP1	Island	0.0157814	0.016286	0.000313832	0.249858	0.0161857	0.0163393	5.59512e-05	0.830584
cg02925144	11	1984687	NA	S_Shore	0.945814	0.948276	0.00109927	0.249862	0.943852	0.946041	0.000738608	0.507768
cg18759743	12	116033899	NA	NA	0.0693287	0.0701073	0.00184101	0.249862	0.0864794	0.0831079	-0.00160158	0.377191
cg27276190	14	95311156	NA	NA	0.978161	0.978826	0.000486832	0.249863	0.977679	0.978859	0.00103688	0.0113021
cg13000136	6	28710833	NA	Island	0.00708081	0.00639405	-0.00032377	0.249867	0.00767961	0.00670418	-0.00059197	0.125653
cg07010228	16	73880216	NA	NA	0.894659	0.896632	0.00154821	0.249871	0.893255	0.894014	0.000751034	0.583112
cg24607948	10	97406655	ALDH18A1;ALDH18A1	Island	0.00677823	0.00598913	-0.000341201	0.249874	0.00723924	0.00621134	-0.000486043	0.299818
cg00958781	5	73928796	NA	NA	0.891434	0.886617	-0.00368571	0.249874	0.887863	0.886189	-0.00129773	0.708103
cg04112126	6	37246216	PIM1;PIM1	Island	0.00935851	0.00918851	-0.000225649	0.249874	0.00942086	0.0091255	-0.000310217	0.110548
cg19408140	5	79414465	THBS4	NA	0.0130585	0.0122299	-0.000694161	0.249875	0.013028	0.0121786	-0.000614279	0.275165
cg09336982	3	69895663	MITF;MITF;MITF	NA	0.971566	0.970199	-0.00109815	0.249876	0.970216	0.97067	0.000634261	0.496645
cg07807817	6	42270686	GUCA1B	NA	0.952762	0.952579	-0.000808845	0.249878	0.951904	0.953102	0.000640283	0.382484
cg05277425	14	101626251	HSP90AA1	S_Shelf	0.968818	0.969485	0.000860598	0.249885	0.967616	0.968991	0.00148762	0.0489443
cg26320504	2	91035262	NA	Island	0.0976175	0.0923216	-0.00310951	0.249886	0.102928	0.0953787	-0.00577898	0.0321327
cg15903395	6	101019543	SIM1	Island	0.0543736	0.0537349	-0.00108073	0.249889	0.0658769	0.0630196	-0.00208698	0.0352353
cg08547694	7	45775078	44817	Island	0.00957038	0.00984036	0.000205914	0.249891	0.00975457	0.00954502	-0.000340715	0.0515062
cg08812266	16	82217476	CDH13	NA	0.965261	0.963318	-0.00130616	0.249891	0.963436	0.963182	2.35079e-05	0.983712
cg04063615	5	178673889	ADAMTS2;ADAMTS2	NA	0.685798	0.684157	-0.00592555	0.249892	0.65495	0.660239	-0.00023502	0.96452
cg24162270	1	164063421	UCK2	Island	0.00247151	0.00227741	-0.000124204	0.249895	0.00273421	0.00234148	-0.000293764	0.238581
cg20146580	5	171646654	NA	S_Shelf	0.959328	0.956768	-0.00173639	0.249896	0.957664	0.956569	-0.000471489	0.760663
cg08192683	16	77198032	WWOX	NA	0.975425	0.973691	-0.00121351	0.2499	0.974469	0.973523	-0.000516002	0.630629
cg17375249	16	88145276	SPG7	NA	0.976633	0.975974	-0.000682239	0.2499	0.974793	0.975816	0.00103215	0.100227
cg13047596	1	35104419	DLGAP3	Island	0.00821568	0.00733701	-0.00033776	0.2499	0.00873113	0.00752527	-0.000614599	0.176078
cg19227719	17	35464692	MED24;MED24	S_Shore	0.738491	0.744442	0.00421212	0.249902	0.72589	0.735041	0.00627419	0.102852
cg12961889	12	121917751	VPS37B	Island	0.981219	0.982557	0.000519779	0.249902	0.98038	0.98193	0.000630189	0.284429
cg05089296	10	8413665	NA	NA	0.940763	0.941313	0.00144199	0.249902	0.94241	0.942709	0.000704319	0.548391
cg14242556	2	84961923	C2orf89	Island	0.0143192	0.0149246	0.000342724	0.249912	0.0148423	0.0143682	-0.000510053	0.0780778
cg05243705	17	70750036	GGA3;GGA3	NA	0.96741	0.968729	0.000739383	0.249917	0.9683	0.967929	-0.00107987	0.0661384
cg27467358	7	22518168	NA	NA	0.712778	0.724215	0.00425834	0.249917	0.713578	0.719857	0.00195721	0.607105
cg09266433	1	201321919	MYOG;MYOG	NA	0.898154	0.89566	-0.00390177	0.249924	NA	NA	NA	NA
cg23406830	19	50412840	EXOC3L2	Island	0.645324	0.654091	0.00672754	0.249926	0.658384	0.662282	0.00512319	0.395895
cg06520307	2	116636487	NA	NA	0.00648524	0.00632036	-0.000202891	0.249929	0.00733546	0.00702328	-0.000188389	0.354337
cg24527382	15	23042885	SNORD115-10;SNORD115-42	NA	0.964812	0.963062	-0.0011266	0.249936	0.962709	0.963343	0.00103655	0.315195
cg23499639	12	28019372	NA	Island	0.0275	0.0268377	-0.000698557	0.249938	0.0272874	0.0264618	-0.000473447	0.478355
cg07740574	8	124622659	FBXO32	Island	0.00511322	0.00463497	-0.000208975	0.249946	0.00542565	0.00482037	-0.000327486	0.342524
cg02662441	2	45691942	SRBD1	Island	0.00565404	0.00548023	-0.000190289	0.249949	0.00602743	0.00546019	-0.000491378	0.00357313
cg22818913	7	2066687	MAD1L1;MAD1L1;MAD1L1	Island	0.968206	0.965781	-0.00165453	0.249949	0.966087	0.965141	-0.000606707	0.689145
cg09269336	20	47862500	SLC9A8	N_Shore	0.0229188	0.0238945	0.000619647	0.249953	0.0243459	0.0245619	0.000293888	0.631876
cg14222479	10	98787480	SLIT1	NA	0.187524	0.195561	0.00521277	0.249953	0.166564	0.178215	0.00935505	0.0263151
cg19197795	1	93827348	BCAR3	NA	0.9481	0.948994	0.00094714	0.249955	0.948161	0.948395	0.000332021	0.666133
cg24291776	19	4790175	PLIN3;PLIN3;PLIN3	NA	0.974633	0.973834	-0.000698067	0.249956	0.97357	0.973973	0.000468951	0.428935
cg03329976	12	43949064	ANO6;ANO6;ANO6	NA	0.0797169	0.0805316	0.00223663	0.249957	0.0818153	0.082004	0.00145252	0.444158
cg00822840	6	30666317	ABCF1;ABCF1	NA	0.931858	0.935435	0.00157649	0.249957	0.924276	0.926792	-5.27106e-06	0.997185
cg21302724	6	36272781	BRPF3	Island	0.0177707	0.0185617	0.00048014	0.249961	0.0184328	0.0178955	-0.000615891	0.156694
cg12726700	6	28334182	NKAPL	N_Shore	0.969963	0.968846	-0.000904688	0.249965	0.967659	0.96744	8.38925e-06	0.992582
cg08545746	12	76243166	NA	Island	0.00582983	0.00567742	-0.000177005	0.249967	0.00612327	0.00557983	-0.000506796	0.00446556
cg16492211	7	3815885	SDK1	NA	0.97045	0.970617	-0.000771532	0.249967	0.969959	0.97109	0.000517709	0.389285
cg16858587	3	195335716	HES1	N_Shore	0.00709526	0.00654858	-0.000288453	0.249967	0.00765227	0.00656259	-0.000765531	0.0730933
cg02577092	7	96492484	DLX5	S_Shore	0.100981	0.103458	0.0014719	0.24997	0.103436	0.106976	0.00233068	0.0792118
cg24312489	10	94782615	EXOC6;EXOC6	NA	0.951664	0.953866	0.00148667	0.249972	0.951759	0.95361	0.00129422	0.342781
cg26419883	2	63140792	NA	S_Shore	0.0180981	0.0171605	-0.000735782	0.249973	0.0206917	0.0179536	-0.00247611	0.000130158
cg14162927	20	60607345	NA	Island	0.943718	0.943647	-0.00114461	0.249974	0.938628	0.940824	0.00116718	0.254951
cg08871052	12	4287431	NA	NA	0.146396	0.142785	-0.00622496	0.249976	0.154269	0.152665	-0.00484573	0.372692
cg02518546	19	19117748	LOC729991-MEF2B;MEF2B;LOC729991-MEF2B;LOC729991-MEF2B	Island	0.0345905	0.032571	-0.0011839	0.249983	0.0353967	0.0318774	-0.00288796	0.00797511
cg12281446	10	73143241	C10orf105;C10orf105;CDH23	NA	0.205252	0.211213	0.00434869	0.249984	0.187274	0.207839	0.0181034	1.02845e-07
cg12458179	19	47509499	TMEM145	Island	0.0248366	0.024227	-0.00066427	0.249988	0.0252328	0.0235494	-0.00105342	0.0579366
cg17504886	22	37431930	GTPBP1	Island	0.00262127	0.00236796	-0.000153178	0.249988	0.00303231	0.00242402	-0.000435841	0.133434
cg09169633	7	156101155	NA	N_Shore	0.754076	0.750594	-0.00547962	0.24999	0.759108	0.756851	-0.00485515	0.26992
cg22765853	3	185539247	FAM131A;FAM131A	Island	0.389438	0.39457	0.00321723	0.249992	0.392527	0.396766	0.00273141	0.316796
cg00969047	11	123445845	NA	NA	0.820136	0.823779	0.0037806	0.249993	0.811955	0.817219	0.0041554	0.219724
cg03991848	2	26088601	NA	NA	0.549716	0.550888	-0.00592983	0.249994	0.510948	0.518511	-0.000971223	0.847355
cg00620976	16	53963987	NA	NA	0.933656	0.932518	-0.0018251	0.249996	0.932654	0.933436	0.000572608	0.711469
cg04652961	12	121947270	VPS37B	S_Shore	0.96526	0.966288	0.00067983	0.250001	0.965356	0.966099	0.000342214	0.562261
cg08143192	18	72759647	ZNF236	N_Shore	0.911794	0.905867	-0.00274473	0.250003	0.908071	0.903183	-0.00126288	0.60378
cg16162536	7	103417785	RELN;RELN	Island	0.00748881	0.00784397	0.000179689	0.250003	0.00782799	0.00791015	6.66194e-05	0.68093
cg02210149	15	62434518	CSNK1G1	N_Shore	0.0189588	0.0182796	-0.00084787	0.250003	0.0206877	0.0185009	-0.00192721	0.0164908
cg04883742	19	54811812	PRR12	S_Shore	0.964042	0.962908	-0.00111754	0.250003	0.961623	0.962147	0.00048613	0.654742
cg16368921	3	114217670	C3orf17;C3orf17;C3orf17	N_Shelf	0.979797	0.978989	-0.000664261	0.250003	0.978171	0.978767	0.000595325	0.331603
cg16013309	15	70350583	PARP6;PARP6	N_Shore	0.915459	0.916824	-0.0020319	0.250006	0.899995	0.904493	0.000738781	0.69781
cg14701554	12	50872053	KRT80;KRT80	NA	0.70057	0.705208	-0.00436407	0.250008	0.676747	0.684976	-0.00051422	0.900325
cg03438904	12	32150811	BICD1;BICD1	Island	0.00508855	0.00457235	-0.000259974	0.250009	0.00558253	0.00472544	-0.000530317	0.144561
cg22228205	6	153346665	FBXO5;FBXO5	Island	0.00742319	0.00727036	-0.000291287	0.250016	0.00817089	0.0073198	-0.000880821	0.00111135
cg01066056	4	83938919	SCD5;SCD5;SCD5;SCD5	Island	0.00698327	0.00679649	-0.00019502	0.250017	0.00752471	0.00683823	-0.000563371	0.00483294
cg03228386	14	94907618	NA	NA	0.780328	0.787476	0.00503117	0.250024	0.778119	0.783971	0.00328736	0.425962
cg00503920	1	10849777	NA	NA	0.00939812	0.00836753	-0.000518438	0.250025	0.00992297	0.00941412	5.89397e-05	0.947928
cg23782001	6	100487271	MCHR2;MCHR2	NA	0.943915	0.946451	0.00277023	0.250026	0.943179	0.944023	0.000794153	0.721099
cg20506659	4	174667633	NA	S_Shore	0.0231924	0.0234579	0.000410297	0.250032	0.0246079	0.0243224	0.000185346	0.630807
cg01274028	2	150709131	NA	NA	0.921489	0.91971	-0.00204126	0.250033	0.922077	0.922112	0.000881415	0.605153
cg15338675	2	217065404	NA	NA	0.911732	0.912874	-0.00210186	0.250036	0.906618	0.911972	0.0023618	0.163277
cg21364231	1	224564160	LIN9	S_Shore	0.0300192	0.0303631	0.000672037	0.25004	0.0309433	0.0302991	0.000434234	0.457936
cg14218938	11	89507457	NAALAD2	NA	0.0107596	0.00992054	-0.000937718	0.250042	0.0118889	0.0104257	-0.00157938	0.0839059
cg01587390	19	57366889	ZNF836	S_Shore	0.0338744	0.0349565	0.00128206	0.250049	0.0343877	0.0319968	-0.00204509	0.0806351
cg01224949	11	66897998	LOC100130987;CLCF1;CLCF1	S_Shore	0.0139412	0.0131146	-0.000492704	0.250053	0.0148677	0.0132916	-0.00112815	0.0548282
cg19440299	6	155518159	TIAM2	NA	0.91018	0.908306	-0.00279258	0.250055	0.906896	0.90871	0.00241604	0.339329
cg23221013	2	25918692	ASXL2	NA	0.00632844	0.00609914	-0.000325153	0.250055	0.00663195	0.00623706	-0.000417661	0.096291
cg06827883	5	79021251	CMYA5	NA	0.513998	0.53093	0.0102698	0.250056	0.541805	0.5521	0.00374223	0.651467
cg27201673	2	66512978	NA	N_Shore	0.138065	0.1325	-0.00547733	0.250056	0.166944	0.146845	-0.016832	0.00101884
cg12626085	19	6326770	PSPN	S_Shelf	0.952311	0.952374	-0.00161454	0.250057	0.951251	0.95063	-0.00160549	0.243472
cg02401102	7	99529824	MIR25;MCM7;MCM7;MIR106B;MIR93	NA	0.783103	0.788896	0.00239765	0.250058	0.780722	0.784974	0.00113693	0.62666
cg02004723	12	74711114	PHLDA1	Island	0.0282845	0.029844	0.00078608	0.250058	0.0297908	0.0292956	-0.000980539	0.198072
cg17105604	20	2729262	CPXM1;CPXM1	Island	0.00788065	0.00831837	0.000203419	0.250058	0.00856025	0.00872786	2.64535e-05	0.885403
cg19488391	9	99542563	NA	N_Shore	0.673323	0.682051	0.00504838	0.250058	0.649461	0.662674	0.00787766	0.0887846
cg21373739	4	81476023	C4orf22	N_Shore	0.00637247	0.00626517	-0.0001781	0.250062	0.0068446	0.00664122	-0.000139587	0.397572
cg27057461	11	71486008	LRTOMT;LRTOMT;C11orf59;LRTOMT	NA	0.946385	0.948058	0.000921863	0.250063	0.944333	0.947582	0.00253781	0.00211393
cg02010686	6	11202061	LOC221710	Island	0.0047411	0.00435248	-0.000222941	0.250073	0.0050566	0.00444943	-0.000389185	0.229384
cg00831048	3	50332648	HYAL2;HYAL2	Island	0.911502	0.911678	-0.00171702	0.250073	0.907676	0.908937	-0.000386246	0.795197
cg11214164	19	63776035	MZF1;MZF1;LOC100131691	Island	0.00507986	0.00466538	-0.000260109	0.250074	0.00545848	0.0048258	-0.000460297	0.203198
cg24522489	16	8869725	CARHSP1;CARHSP1;CARHSP1	Island	0.0041879	0.00380507	-0.000196965	0.250074	0.00460732	0.00388993	-0.000485379	0.160735
cg13280079	1	145841591	GJA8;GJA8	NA	0.937492	0.941288	0.00142969	0.250075	0.933703	0.936219	0.00113359	0.378971
ch.14.955325R	13	32059395	PDS5B	Island	0.0137761	0.0125918	-0.000561206	0.250075	0.0150504	0.0132543	-0.00113823	0.0675658
cg26878947	2	236750547	NA	N_Shore	0.41824	0.422574	0.0052822	0.250075	0.423373	0.427229	0.00625841	0.165592
cg23256393	4	140649319	SETD7	NA	0.792093	0.798644	0.00786472	0.250077	0.812796	0.816335	0.00435908	0.501382
cg08111021	19	48808046	ZNF428;SRRM5	NA	0.93127	0.933068	0.00103557	0.250077	0.931151	0.930903	-0.00045578	0.620924
cg09395540	5	169592196	C5orf58	N_Shore	0.977555	0.976491	-0.00086092	0.250078	0.97643	0.976727	0.00036835	0.605471
cg06925389	6	30557192	NA	NA	0.00904231	0.00846648	-0.000340879	0.250081	0.00982543	0.00863495	-0.000810662	0.0953094
cg17679781	3	117320191	LSAMP	NA	0.497245	0.503723	0.00595749	0.250082	0.503881	0.520055	0.0133487	0.0121081
cg15996480	1	40551719	COL9A2	N_Shore	0.942186	0.941204	-0.00135291	0.250085	0.944918	0.943008	-0.00228313	0.022381
cg16685608	15	99254704	ALDH1A3	NA	0.959411	0.956322	-0.00188574	0.250085	0.956065	0.955559	0.000371121	0.838413
cg02804028	6	31216520	PSORS1C2	NA	0.917516	0.918116	-0.00155806	0.250086	0.912119	0.913769	-0.000397617	0.7916
cg14474791	4	47289846	ATP10D	NA	0.965	0.962765	-0.00137916	0.250092	0.962929	0.96154	-0.000914259	0.476788
cg03561338	6	41447763	NA	Island	0.0278218	0.0283444	0.0005429	0.250097	0.0280754	0.0275988	-0.00055993	0.237809
cg09644986	17	45006452	NA	N_Shore	0.899047	0.905052	0.0021332	0.250102	0.894535	0.899135	0.000670213	0.728315
cg22386583	21	43131264	NA	Island	0.944553	0.949173	0.00312633	0.250106	0.935946	0.940332	0.00182047	0.723265
cg00375146	2	217268648	IGFBP5	S_Shore	0.0124749	0.0122383	-0.000306137	0.250108	0.0124317	0.0121102	-0.000372888	0.149718
cg20240736	7	100048128	MOSPD3;MOSPD3;MOSPD3;MOSPD3;MOSPD3;MOSPD3	Island	0.0138167	0.0147399	0.000468244	0.250108	0.0147237	0.014386	-0.000502704	0.215616
cg00223046	2	218789924	ARPC2;ARPC2	Island	0.00490273	0.00479829	-0.000154944	0.25011	0.00511875	0.00473782	-0.000356272	0.00697261
cg16764450	11	69171841	CCND1	S_Shore	0.913966	0.914422	-0.00160967	0.250111	0.918119	0.917892	-0.00195215	0.164886
cg11341657	11	59081043	NA	N_Shelf	0.336564	0.340864	0.00563764	0.250111	0.353266	0.350948	-0.00209339	0.664147
cg18319433	7	56640683	NA	NA	0.489865	0.492897	-0.00412324	0.250112	0.487694	0.489277	-0.00300724	0.390821
cg12027420	1	153465015	GBAP1	S_Shore	0.950645	0.952334	0.000978317	0.250112	0.95032	0.950795	1.56656e-05	0.984525
cg06091094	3	46849901	PRSS42	Island	0.952069	0.953845	0.000900349	0.250115	0.951474	0.953868	0.00187031	0.00878957
cg16575125	6	169802853	WDR27	N_Shore	0.879191	0.877424	-0.00203322	0.250116	0.874993	0.875026	-0.000108871	0.953986
cg04781339	2	9376376	ASAP2;ASAP2	N_Shore	0.888903	0.89516	0.00328942	0.250117	0.878961	0.881457	-0.000423504	0.891078
cg10582450	3	38294761	SLC22A13	NA	0.966505	0.967671	0.000747947	0.25012	0.966318	0.96768	0.00130524	0.0396756
cg18180250	11	45900652	GYLTL1B	Island	0.0192999	0.0197968	0.000556681	0.25012	0.0194748	0.0193251	-0.000344851	0.448224
cg26226968	6	4757279	CDYL;CDYL	NA	0.957905	0.955675	-0.0014774	0.250121	0.95549	0.955482	0.000303753	0.806991
cg26074349	4	15235202	FBXL5;FBXL5	NA	0.976127	0.975992	-0.000518182	0.250122	0.97452	0.975123	0.000378462	0.409473
cg19876672	12	131576835	FBRSL1	N_Shore	0.00365663	0.00335406	-0.000188629	0.250124	0.00400896	0.0033689	-0.000450499	0.134994
cg11582166	7	38356184	NA	NA	0.0602667	0.0596882	0.00201377	0.250125	0.0697726	0.06926	0.0025209	0.185375
cg25852095	11	118793962	THY1	N_Shelf	0.761763	0.765757	-0.00572524	0.250127	0.726883	0.7299	-0.00849576	0.102862
cg16529686	17	37034362	KRT17;KRT17	NA	0.166494	0.167694	0.00397907	0.250129	0.189326	0.183371	-0.00157279	0.680615
cg27091233	17	71032354	TSEN54;LLGL2;LLGL2;LLGL2	N_Shore	0.374516	0.382886	0.00410962	0.25013	0.35487	0.360629	0.000571005	0.867639
cg03052835	6	3331583	SLC22A23;SLC22A23	NA	0.970423	0.971046	-0.00108292	0.25013	0.960299	0.963738	0.0013354	0.342803
cg01868213	17	78570678	B3GNTL1	S_Shore	0.962974	0.961117	-0.00141398	0.250131	0.960343	0.961294	0.0013589	0.229394
cg27578760	1	6502895	PLEKHG5	NA	0.623957	0.635134	0.00466585	0.250132	0.599972	0.611824	0.00557476	0.163547
cg10195619	1	159438526	NDUFS2;NDUFS2	Island	0.00419436	0.00389597	-0.000178534	0.250136	0.00431782	0.00378591	-0.000354497	0.257465
cg16338944	16	86707750	NA	N_Shelf	0.774887	0.778602	-0.0057179	0.250144	0.735537	0.7421	-0.00372748	0.473629
cg02590376	1	42417936	FOXJ3	NA	0.659371	0.655943	-0.00553684	0.250144	0.615525	0.618221	-0.000127891	0.979877
cg11257113	1	36426178	NA	NA	0.343678	0.351099	0.00381757	0.250145	0.316223	0.326614	0.00529394	0.0995034
cg16528341	16	88315377	C16orf7;ZNF276;ZNF276	Island	0.0100378	0.00946875	-0.000373523	0.250146	0.0104819	0.00958333	-0.000763305	0.107785
cg25868831	4	114257903	ANK2;ANK2;ANK2	NA	0.933266	0.93281	-0.00157007	0.250146	0.928334	0.929019	-0.0012728	0.391166
cg27601950	2	134822316	MGAT5	NA	0.977995	0.977387	-0.000619312	0.250151	0.977202	0.977465	9.69982e-05	0.869998
cg19375676	6	168833788	NA	NA	0.986937	0.987444	0.00033182	0.250156	0.987243	0.987083	-0.000262807	0.309731
cg21212389	4	81476065	C4orf22	Island	0.00696536	0.00670442	-0.000198875	0.250156	0.00808491	0.00749086	-0.000380286	0.0569286
cg02773770	5	161209812	GABRA1;GABRA1;GABRA1;GABRA1;GABRA1;GABRA1;GABRA1	NA	0.825685	0.816687	-0.00534821	0.250158	0.812136	0.80802	-0.00116898	0.81865
cg07551314	19	50987430	DMWD	N_Shore	0.0227773	0.0223869	-0.000593647	0.250161	0.0230662	0.0220663	-0.000278082	0.578521
cg03992259	16	67236499	CDH3;CDH3	Island	0.0203975	0.0209376	0.00051175	0.250163	0.0210725	0.0204935	-0.000318945	0.493823
cg15346493	5	110436873	TSLP;TSLP	Island	0.0283964	0.0293411	0.000613252	0.250165	0.0288923	0.0290972	7.42171e-05	0.880448
cg19955928	2	79203478	REG1A	NA	0.952394	0.950375	-0.00138073	0.250166	0.950247	0.950089	0.000266252	0.831073
cg01535777	3	180759442	NA	N_Shelf	0.00714519	0.00692068	-0.000314892	0.250166	0.00730814	0.00673507	-0.000584476	0.0212745
cg14335142	2	237951231	COL6A3;COL6A3;COL6A3;COL6A3;COL6A3	NA	0.966064	0.964043	-0.00139697	0.250171	0.963894	0.963214	-0.000139539	0.917597
cg15683743	19	2427226	GADD45B;GADD45B	Island	0.00429334	0.00413914	-0.000169577	0.250177	0.00461061	0.00428461	-0.000278301	0.0739582
cg26272585	16	68938116	DDX19A	N_Shore	0.0196517	0.0208567	0.000573121	0.250181	0.0204317	0.0202972	-0.000286663	0.589065
cg14128584	1	176775491	NA	N_Shelf	0.974825	0.973751	-0.00108469	0.25019	0.974534	0.973526	-0.00115198	0.24321
cg11096658	2	241474872	C2orf54;C2orf54	N_Shore	0.957941	0.957584	-0.00105217	0.25019	0.955242	0.956074	-0.000104204	0.915329
cg23330668	1	109220944	GPSM2	N_Shore	0.0270389	0.0265792	-0.000536311	0.250191	0.0277308	0.027146	5.51641e-05	0.903356
cg15139737	7	22734963	IL6	NA	0.975884	0.976323	0.000652803	0.250191	0.975646	0.976209	0.000763447	0.160292
cg08718108	3	46037592	XCR1;XCR1	NA	0.952203	0.951674	-0.00105507	0.250193	0.950712	0.952979	0.00183765	0.0383961
cg03440267	17	69256145	NA	NA	0.943508	0.946604	0.0014592	0.250197	0.940753	0.946137	0.00348069	0.00766302
cg09303330	2	133231263	NCKAP5;NCKAP5	NA	0.848333	0.847606	-0.00396957	0.250199	0.817474	0.831048	0.0082713	0.0304873
cg24772162	11	61491720	FTH1	Island	0.00656404	0.00606916	-0.000245828	0.250201	0.00702316	0.0063416	-0.000382638	0.324029
cg01781725	5	43077865	LOC153684	Island	0.00948924	0.0100119	0.000554544	0.250202	0.0135035	0.0130853	-7.83065e-05	0.920516
cg23063986	6	53801186	LRRC1	NA	0.812541	0.813155	-0.0066696	0.250203	0.77643	0.780378	-0.0052454	0.378557
cg22916646	15	97926963	MEF2A;MEF2A;MEF2A	S_Shelf	0.960682	0.960758	-0.00108732	0.250203	0.956676	0.956823	-0.00112783	0.29133
cg23622235	4	7006561	TBC1D14;TBC1D14	NA	0.363501	0.36434	-0.00470813	0.250204	0.320399	0.330533	0.00528554	0.192057
cg00664609	17	76838660	SLC38A10	NA	0.875313	0.873168	-0.00249484	0.25021	0.871688	0.866675	-0.00479472	0.0420056
cg13579957	15	77890571	NA	NA	0.00329167	0.00317153	-0.000127326	0.250211	0.00434774	0.00396584	-0.000246093	0.206815
cg00180930	4	57242629	HOPX;HOPX;HOPX	NA	0.0270977	0.0244429	-0.00220971	0.250212	0.0223142	0.0199944	-0.00173995	0.249319
cg04283938	15	76157157	TBC1D2B;TBC1D2B	S_Shore	0.00467833	0.00424905	-0.000246949	0.250214	0.00506148	0.00430433	-0.000543052	0.0888809
cg09177349	12	63439503	GNS	Island	0.00846865	0.00788334	-0.000299177	0.250214	0.00908751	0.00830068	-0.00055909	0.197471
cg11752586	1	20931776	SH2D5;SH2D5	Island	0.0144368	0.0140501	-0.000421762	0.250225	0.0150833	0.0147216	-0.000154279	0.675228
cg06549128	7	56086860	PSPH;CCT6A;CCT6A	Island	0.0155046	0.0143008	-0.000529071	0.250226	0.0169233	0.0150374	-0.00113512	0.057699
cg00043949	12	49729263	LETMD1;LETMD1	S_Shore	0.753839	0.765395	0.00556118	0.25023	0.725733	0.740376	0.00903243	0.0838586
cg26034408	7	2283585	SNX8	N_Shore	0.963655	0.963198	-0.000997803	0.250233	0.962282	0.963734	0.00110368	0.203109
ch.2.112096485F	15	87705877	NA	Island	0.32116	0.326776	0.00469016	0.250234	0.346716	0.358157	0.00945829	0.0261909
cg14042687	17	17050845	PLD6	Island	0.415399	0.410638	-0.011022	0.250234	0.388066	0.372613	-0.0248274	0.00878191
cg13924715	1	45760385	PRDX1;PRDX1;PRDX1	Island	0.0208825	0.0224621	0.000619636	0.250236	0.022241	0.0219898	-0.000374777	0.472897
cg01987962	14	104973951	MTA1	NA	0.978047	0.976954	-0.0014763	0.250238	0.977674	0.976715	-0.00130745	0.346521
cg15614301	6	28980450	TRIM27	NA	0.967393	0.968331	0.000729348	0.25025	0.966326	0.966393	0.000449541	0.487267
ch.13.97330936R	4	661543	MYL5	N_Shelf	0.736263	0.739488	-0.00469257	0.250256	0.704454	0.713232	-0.000389662	0.92518
cg06967602	11	3138398	OSBPL5;OSBPL5;OSBPL5	Island	0.0200795	0.0186859	-0.000698359	0.250258	0.021558	0.0188571	-0.00194632	0.00754338
cg20025656	13	113329007	TFDP1;TFDP1	S_Shore	0.932676	0.928982	-0.00201556	0.250262	0.931026	0.932096	0.00255836	0.138883
cg05499641	17	35274170	IKZF3;IKZF3;IKZF3;IKZF3;IKZF3;IKZF3	Island	0.0214716	0.0206403	-0.000685435	0.250262	0.02375	0.0217732	-0.000848952	0.14831
cg08593261	3	57966490	NA	N_Shelf	0.925348	0.926636	-0.00251126	0.250265	0.911607	0.91652	0.00120026	0.628862
cg07721569	4	4913811	MSX1	N_Shore	0.0152143	0.0146987	-0.000577765	0.250266	0.0164571	0.0154876	-0.000797906	0.108678
cg18303437	7	42923068	PSMA2	NA	0.95508	0.953395	-0.00199531	0.250266	0.952171	0.952933	0.00105921	0.561302
cg17429631	19	53841385	SEC1;CA11	NA	0.00808065	0.00788746	-0.000233652	0.250267	0.00832426	0.00793884	-0.000295549	0.141416
cg19971716	11	10282354	ADM	N_Shore	0.00808337	0.00790113	-0.000312836	0.250271	0.00891299	0.00809676	-0.000682894	0.0108853
cg13586404	7	54871764	NA	S_Shelf	0.955656	0.956817	0.000854054	0.250274	0.956434	0.955794	-0.000770278	0.300477
cg13906548	1	28802777	TAF12;TAF12	NA	0.968057	0.966642	-0.00105574	0.250275	0.965659	0.966527	0.00127034	0.174145
cg12646804	1	12034973	NA	NA	0.18474	0.178974	-0.0059109	0.250277	0.198569	0.179807	-0.0190138	0.000388712
cg17339488	2	200879035	SPATS2L;SPATS2L;SPATS2L;SPATS2L;SPATS2L	N_Shore	0.00942035	0.00909848	-0.000259575	0.25028	0.00969023	0.00934461	-0.000184964	0.435741
cg21609624	1	20924035	SH2D5;SH2D5	NA	0.736299	0.736666	-0.00640695	0.250281	0.69665	0.704091	0.000184849	0.97417
cg10835417	6	31695777	BAT2	Island	0.00924202	0.00896539	-0.000387929	0.250283	0.00952279	0.00902878	-0.000512325	0.0835277
cg20316397	1	17779852	ARHGEF10L;ARHGEF10L	NA	0.821059	0.823382	0.00316558	0.250284	0.829794	0.830499	0.00166156	0.54911
cg20921405	17	50333193	TOM1L1;TOM1L1	Island	0.00579498	0.00515447	-0.000267181	0.250286	0.00631849	0.00542483	-0.000430044	0.292502
cg06951326	14	92652532	ITPK1;ITPK1;ITPK1	Island	0.0706112	0.0660128	-0.00167817	0.250286	0.0722801	0.0676573	-0.00261611	0.0865765
cg06944092	16	787937	CHTF18	N_Shelf	0.979641	0.981907	0.00271024	0.250289	0.978867	0.981563	0.00276986	0.231228
cg04201367	8	98172192	PGCP	NA	0.947582	0.944504	-0.00200396	0.250292	0.944319	0.943692	-3.67988e-05	0.983414
cg15048437	10	88460549	LDB3;LDB3;LDB3	N_Shore	0.962796	0.962734	-0.00139412	0.250297	0.958835	0.961863	0.00223389	0.0904163
cg10114359	19	1025926	HMHA1	Island	0.312225	0.305095	-0.00668701	0.250297	0.331611	0.316655	-0.0120096	0.0316139
cg24977541	8	48219335	NA	Island	0.0156484	0.0150728	-0.000517999	0.250298	0.0171108	0.0154484	-0.00148954	0.00311022
cg13802269	12	101887416	NA	S_Shelf	0.813491	0.814808	0.0029726	0.250298	0.810609	0.811644	0.00318047	0.201447
cg25068253	12	115124280	MED13L	NA	0.950307	0.948358	-0.0025005	0.250304	0.948201	0.945439	-0.00339933	0.117319
cg11674373	7	150307297	KCNH2;KCNH2	Island	0.0213475	0.022085	0.00052282	0.250306	0.0218495	0.0226459	0.000780113	0.0827936
cg14751177	7	42352802	NA	NA	0.949677	0.946107	-0.00212061	0.250308	0.946838	0.945268	-0.00046867	0.809314
cg15555970	6	32280005	NOTCH4	NA	0.905718	0.908647	0.00134178	0.25031	0.904312	0.90815	0.00277735	0.0197599
cg22282877	1	68731259	DEPDC1;DEPDC1	N_Shelf	0.977701	0.976961	-0.000638432	0.250313	0.976469	0.976944	0.000540119	0.336364
cg05860190	2	222145855	EPHA4	Island	0.0112553	0.0109621	-0.000284446	0.250313	0.0119364	0.0112452	-0.000514748	0.0584377
cg00186529	10	22766746	NA	Island	0.0160963	0.0165878	0.00031007	0.250313	0.0163444	0.0162578	-6.88143e-06	0.97922
cg00510502	12	120945741	BCL7A;BCL7A	NA	0.0159755	0.0157116	-0.000391452	0.250317	0.0173042	0.0159581	-0.00143764	4.74646e-05
cg17169397	7	549369	NA	S_Shore	0.81213	0.811849	-0.00336431	0.250317	0.806508	0.806442	-0.00335819	0.263331
cg19945554	16	87811423	ZNF778	Island	0.0278089	0.028304	0.00062706	0.250321	0.0277026	0.0282132	-6.10309e-05	0.905193
cg24576804	9	21837542	MTAP	NA	0.938025	0.935632	-0.00225549	0.250321	0.931267	0.930357	-2.65498e-05	0.990001
cg07065683	2	100030851	AFF3;AFF3	NA	0.957697	0.955716	-0.00178684	0.250335	0.954607	0.954327	-0.000375859	0.822206
cg15667622	1	199658370	TNNI1	NA	0.920259	0.921199	-0.0019417	0.250336	0.917401	0.916233	-0.0037648	0.0268266
cg06401138	11	47356570	SPI1;SPI1;SPI1;SPI1	Island	0.383995	0.390951	0.0104169	0.250336	0.430714	0.419922	-0.00249498	0.780665
ch.9.38721634R	1	200241664	RNPEP	NA	0.960756	0.959584	-0.00113986	0.250336	0.959886	0.959727	-0.00022148	0.815213
cg19612504	6	110372818	NA	NA	0.806304	0.804991	-0.00358887	0.250342	0.796839	0.802539	0.00224022	0.470622
cg20717932	11	66967388	CORO1B;CORO1B	NA	0.0203339	0.0207142	0.000491384	0.250344	0.0202984	0.02053	0.000364356	0.382322
cg13886725	4	24710372	NA	S_Shelf	0.800043	0.801354	-0.0047221	0.250345	0.76856	0.774154	-0.00223629	0.585329
cg20876723	1	243305175	EFCAB2;EFCAB2;EFCAB2;EFCAB2;EFCAB2	NA	0.964989	0.961856	-0.00174079	0.25035	0.963428	0.962412	-0.0002906	0.865255
cg20219074	12	100325372	ARL1	Island	0.00551446	0.00533203	-0.000166659	0.250352	0.00612282	0.00563	-0.000259726	0.150642
cg20616645	12	27597610	PPFIBP1;PPFIBP1	NA	0.972993	0.972055	-0.000802439	0.250357	0.972311	0.972799	0.000509158	0.463208
cg00701890	3	10023758	LOC401052	N_Shelf	0.897433	0.896436	-0.00347209	0.250359	0.879158	0.887161	0.00534193	0.105741
cg20136959	12	95566788	C12orf63	NA	0.961066	0.962593	0.000872463	0.250361	0.95997	0.960941	0.000783237	0.295042
cg25957451	6	28237464	ZNF389	NA	0.00471841	0.00424693	-0.000269444	0.250362	0.00489506	0.00448373	-0.000226702	0.469567
cg15552239	16	86850497	NA	Island	0.0215725	0.0227636	0.000691152	0.250363	0.0219329	0.0228409	0.000750342	0.165547
cg19648388	3	151960615	SIAH2	N_Shore	0.818337	0.822232	-0.00467162	0.250366	NA	NA	NA	NA
cg19578161	14	102505790	CDC42BPB	NA	0.971459	0.972838	0.00142921	0.250367	0.97067	0.971988	0.000919154	0.450915
cg23926688	6	32248736	AGPAT1;AGPAT1	NA	0.643259	0.645617	-0.00453118	0.250368	0.610929	0.621429	0.00225172	0.577115
cg04483623	13	110281029	NA	NA	0.975367	0.974936	-0.000592859	0.250368	0.974169	0.974752	0.00042728	0.454595
cg23205387	3	53814291	CACNA1D;CACNA1D;CACNA1D	NA	0.783803	0.786189	-0.00451509	0.25037	0.75727	0.765323	0.00146345	0.713503
cg07851675	19	10935303	SMARCA4;SMARCA4;SMARCA4	S_Shore	0.665095	0.667269	-0.00455742	0.25037	0.640372	0.64748	-0.000480415	0.906762
cg06379403	8	17866442	PCM1	NA	0.973907	0.974673	0.000530942	0.250371	0.97321	0.973851	0.000572826	0.253837
cg22561344	5	133369358	VDAC1	Island	0.907702	0.907185	-0.00307278	0.250375	0.909246	0.906338	-0.00516029	0.00217374
cg02514318	4	52404016	DCUN1D4;DCUN1D4	Island	0.0326901	0.0333083	-0.00099258	0.250377	0.037185	0.0358043	-0.00337127	0.00141414
cg24939470	18	72861591	MBP;MBP	NA	0.962054	0.963045	0.000785503	0.250378	0.962544	0.962265	-0.000594232	0.40297
cg26992603	5	140755815	PCDHGA4;PCDHGA6;PCDHGA1;PCDHGA8;PCDHGA5;PCDHGB1;PCDHGB4;PCDHGA3;PCDHGA2;PCDHGA7;PCDHGB2;PCDHGB3	N_Shore	0.950762	0.948287	-0.00166155	0.250386	0.949226	0.949341	0.000691856	0.629084
cg26112996	8	10966485	XKR6	Island	0.791664	0.806169	0.00701678	0.250387	0.806586	0.816574	0.0051606	0.359905
cg04981208	5	77108239	TBCA	S_Shore	0.00909441	0.0094847	0.000296488	0.250395	0.0103965	0.00956155	-0.000727413	0.0131346
cg24999973	1	8307983	SLC45A1	N_Shore	0.973235	0.971313	-0.00124518	0.250403	0.970272	0.971578	0.00171822	0.141099
cg05554161	6	150105729	NUP43	N_Shelf	0.979491	0.978122	-0.000883955	0.250404	0.978379	0.978195	5.87294e-05	0.938476
cg24054508	6	139655797	TXLNB	NA	0.926313	0.923356	-0.00223903	0.250404	0.921916	0.920495	-0.000632994	0.754738
cg14822696	20	44084611	SLC12A5	Island	0.040674	0.0424366	0.000938758	0.250404	0.0421723	0.0413988	-0.00135407	0.0933082
cg10811945	10	3840160	NA	NA	0.917671	0.919528	0.00155547	0.250404	0.918818	0.920194	0.00105421	0.424003
cg25968326	10	14518547	MIR1265	NA	0.694721	0.700494	0.00440075	0.250408	0.677662	0.683319	0.00648543	0.105876
cg21438706	11	67554484	NDUFS8	Island	0.0246838	0.0254085	0.00055618	0.250413	0.0254715	0.0248327	-0.000687758	0.157467
cg11862551	9	123537584	DAB2IP	N_Shore	0.971739	0.97019	-0.00123495	0.250415	0.970324	0.969781	-0.000330813	0.742604
cg17642804	6	28618355	NA	NA	0.00701359	0.00674551	-0.000226154	0.250421	0.00780573	0.0068395	-0.000812584	0.000113997
cg23745282	16	87598148	NA	Island	0.0201448	0.0189286	-0.000711619	0.250423	0.0228236	0.0198122	-0.00218927	0.00337659
cg11870042	9	92604160	SYK;SYK;SYK	Island	0.00445453	0.00432688	-0.000124527	0.250427	0.0047854	0.00444595	-0.000279405	0.0169546
cg15632659	1	155938698	FCRL3	NA	0.937566	0.932526	-0.00264874	0.250427	0.93486	0.931866	-0.00129091	0.581158
cg03093194	19	42733290	ZNF540	S_Shore	0.945377	0.946974	0.000986524	0.250428	0.943717	0.946091	0.00252597	0.00333046
cg21148892	6	31953089	SLC44A4	NA	0.891313	0.894447	0.00145592	0.250428	0.886959	0.888368	-0.000391683	0.783755
cg09217609	7	105540370	SYPL1;SYPL1	Island	0.011384	0.00998278	-0.00159812	0.250429	0.0117829	0.00989633	-0.00192955	0.0988647
cg21668880	16	83567620	ZDHHC7;ZDHHC7	NA	0.969358	0.97059	0.000710893	0.250435	0.96924	0.970888	0.00118783	0.0600896
cg01452189	13	35905957	CCNA1;CCNA1;CCNA1;CCNA1	S_Shore	0.93985	0.941804	0.00118331	0.250437	0.942965	0.94246	-0.00117083	0.24261
cg08514304	12	60940424	USP15	Island	0.00694452	0.00636708	-0.000279637	0.250438	0.00763524	0.00666241	-0.000612633	0.11181
cg10855528	6	97778112	MIR548H3;C6orf167	NA	0.964432	0.96252	-0.00139832	0.250439	0.962091	0.961842	3.32377e-05	0.979627
cg09133692	22	49348517	C22orf41	S_Shore	0.00777059	0.00716626	-0.000330059	0.250439	0.0082948	0.00736269	-0.000604106	0.153026
cg20407796	17	18159037	TOP3A;TOP3A;SMCR8	Island	0.0195585	0.0208829	0.00062291	0.25044	0.0205218	0.0197533	-0.00101756	0.0475315
cg05302064	3	150554054	NA	NA	0.947653	0.949356	0.00109518	0.250441	0.949423	0.950083	0.000284726	0.722512
cg22671421	5	96282674	NA	NA	0.956827	0.955543	-0.00118165	0.250443	0.953006	0.953045	5.48287e-05	0.960994
cg10673740	13	113366977	NA	NA	0.903172	0.90136	-0.00222397	0.250447	0.903896	0.904853	0.000777262	0.694926
cg25885170	16	48475720	NA	NA	0.958422	0.955813	-0.00162598	0.25045	0.956377	0.955666	9.55988e-05	0.943713
cg24805759	4	3612149	NA	N_Shore	0.806192	0.811339	0.00359769	0.25045	0.789422	0.797648	0.00468756	0.146192
cg12983971	8	54733573	NA	S_Shore	0.744323	0.754167	0.00384893	0.250456	0.719673	0.729456	0.00329295	0.34076
cg05076971	16	85329788	NA	NA	0.973967	0.975144	0.000919658	0.250458	0.972867	0.974216	0.00111314	0.141408
cg01427815	17	37072683	NA	N_Shelf	0.00892911	0.00890502	-0.000216036	0.250459	0.00883629	0.00896948	8.11269e-05	0.682541
cg04603130	14	101898972	CINP;CINP;TECPR2	Island	0.00396959	0.00358425	-0.000235363	0.25046	0.00436803	0.00368587	-0.000471803	0.127666
cg23176270	17	76309451	RPTOR;RPTOR	NA	0.929057	0.924371	-0.00429485	0.250463	0.924406	0.92392	-0.000882754	0.80888
cg20325850	5	111693447	EPB41L4A	NA	0.0812324	0.0759346	-0.00527177	0.250463	0.0719901	0.0647596	-0.00646917	0.154805
cg24082983	1	110554744	KCNC4;KCNC4;KCNC4	Island	0.067326	0.0674718	0.00192306	0.25047	0.0656788	0.0677223	0.00385493	0.017749
cg07717774	16	1071490	NA	S_Shore	0.32797	0.31978	-0.00595378	0.250472	0.353014	0.338806	-0.00935462	0.0715526
cg01011432	4	1740947	NA	N_Shore	0.873657	0.878327	0.00309066	0.250473	0.862191	0.866864	0.00313564	0.256264
cg12306296	16	53530074	NA	Island	0.10914	0.11064	0.00394163	0.250474	0.130889	0.12967	0.00353587	0.332588
cg07893813	16	87761364	NA	S_Shore	0.115138	0.116401	0.00225455	0.250478	0.111435	0.112814	0.00128123	0.473963
cg03287940	6	28665825	NA	S_Shelf	0.0337555	0.0346858	0.00122083	0.25048	0.0399946	0.0427632	0.00375023	0.00111949
cg12131826	4	154930565	SFRP2	N_Shore	0.32618	0.319699	-0.00391584	0.250481	0.344419	0.334305	-0.00723935	0.0407244
cg17991843	6	15474560	JARID2	NA	0.703543	0.702045	-0.0102899	0.250484	0.66692	0.674048	-0.00356282	0.678451
cg01726065	13	29845713	LOC100188949	NA	0.653158	0.658079	0.00674501	0.250486	0.670312	0.677608	0.0123243	0.0377989
cg06833062	17	177475	RPH3AL	NA	0.904792	0.906074	-0.00248517	0.250495	0.893253	0.894558	-0.00231683	0.331439
cg16523148	11	3195978	C11orf36;MRGPRG	Island	0.855659	0.860326	0.00369604	0.2505	0.850703	0.854644	0.00290375	0.377918
cg24268035	3	170860640	MECOM	N_Shore	0.134902	0.135406	0.00388651	0.250502	0.162608	0.152656	-0.00409643	0.242541
cg10255759	3	140679503	RBP2	NA	0.802504	0.802878	-0.00679492	0.250502	NA	NA	NA	NA
cg05085230	2	39036934	LOC100271715	N_Shelf	0.974056	0.972032	-0.00124538	0.250504	0.972176	0.971895	0.000394514	0.720601
cg05730996	8	69809215	C8orf34	NA	0.398137	0.396882	-0.00541669	0.250505	0.361726	0.364063	-0.00394686	0.406594
cg17323833	7	87687967	SRI;SRI	S_Shore	0.00956251	0.00931583	-0.000342371	0.250505	0.0104115	0.0095571	-0.000840048	0.0141287
cg21433239	8	143169089	NA	NA	0.653179	0.652169	-0.00520003	0.250509	0.631181	0.630988	-0.0054333	0.221558
cg04421602	5	14231469	TRIO	NA	0.948452	0.94844	-0.00106103	0.250511	0.947112	0.948466	0.000362428	0.701836
cg02942008	11	68297440	CPT1A;CPT1A	NA	0.980496	0.981296	0.000448965	0.250518	0.980718	0.98119	0.000325171	0.385931
cg07845011	10	111755894	ADD3;ADD3	N_Shore	0.849161	0.85276	-0.00490667	0.250523	0.824042	0.827917	-0.00460572	0.231683
cg23642078	16	5055714	C16orf89;C16orf89	NA	0.930034	0.932834	0.00133842	0.250523	0.926234	0.93173	0.00372296	0.00398982
cg03188016	11	73559563	C2CD3;C2CD3;PPME1	Island	0.0944617	0.0898349	-0.00237094	0.250524	0.0947417	0.0885174	-0.00559574	0.00777232
cg08875869	8	35417164	UNC5D	NA	0.760395	0.758082	-0.00384807	0.250525	0.755866	0.755326	-0.00252439	0.474978
cg03334130	1	38240291	FHL3	N_Shelf	0.965368	0.964541	-0.000910226	0.250529	0.964126	0.965221	0.00123152	0.133309
cg02979923	5	729784	TPPP	N_Shore	0.982829	0.983295	0.000430463	0.250543	0.982936	0.983493	0.000470998	0.189011
cg06848185	4	83569315	HNRPDL;HNRPDL;ENOPH1	Island	0.0220585	0.0227839	0.000648033	0.250545	0.0252195	0.0239073	-0.000951429	0.111933
cg16397714	19	49954822	BCL3	S_Shore	0.966839	0.965367	-0.00115524	0.250547	0.965038	0.965777	0.000968828	0.346661
cg19765175	20	59988986	TAF4	Island	0.976588	0.975852	-0.000774196	0.250547	0.974497	0.975013	0.000434028	0.570779
cg16493531	4	84625352	FAM175A	Island	0.00613933	0.00532369	-0.000415799	0.250547	0.00638939	0.00545949	-0.000520807	0.150715
cg06889525	15	46281031	CTXN2	NA	0.975198	0.974309	-0.00116504	0.25055	0.974532	0.973993	-0.000677969	0.515657
cg07942990	5	170668994	TLX3	Island	0.0279441	0.0258019	-0.00102874	0.250551	0.0282389	0.0253518	-0.00183959	0.0519637
cg10691036	2	1396171	TPO;TPO;TPO;TPO	NA	0.944246	0.940895	-0.00199201	0.250552	0.942924	0.941503	-0.000293783	0.865329
cg24065722	16	9819030	GRIN2A;GRIN2A;GRIN2A	NA	0.891329	0.895591	0.00236972	0.250553	0.884038	0.887152	-0.000135409	0.949371
cg14577415	21	44403152	NA	N_Shelf	0.372259	0.375766	0.00642559	0.250554	0.396615	0.391969	0.00144177	0.792199
cg13504570	2	170043969	BBS5	N_Shore	0.393122	0.398296	0.00389656	0.250556	0.378425	0.387665	0.00694293	0.0431972
cg24137332	11	65098859	EHBP1L1	Island	0.0217078	0.0213519	-0.000522778	0.250557	0.0221068	0.0209864	-0.000896428	0.0642285
cg09304653	8	141012285	TRAPPC9;TRAPPC9	NA	0.985155	0.985579	0.000362941	0.250561	0.984637	0.98519	0.000435819	0.176834
cg02162144	5	137828678	EGR1	Island	0.0098022	0.00951764	-0.000394927	0.250562	0.0101112	0.00978634	-7.64039e-05	0.805368
cg23307680	17	20097532	CYTSB;CYTSB	NA	0.96456	0.963611	-0.0009449	0.250563	0.962719	0.96251	-0.000403504	0.631901
cg15809230	10	76928090	NA	NA	0.9334	0.932946	-0.0016603	0.250564	0.928328	0.926549	-0.00366211	0.016388
cg02455064	6	138369847	NA	NA	0.455806	0.462963	0.00534141	0.250567	0.423	0.436857	0.0117903	0.0101033
cg11829033	4	186933626	SORBS2;SORBS2;SORBS2;SORBS2;SORBS2;SORBS2	NA	0.0447657	0.0409454	-0.00206646	0.250567	0.061041	0.0491321	-0.00957228	5.99653e-05
cg07281879	11	125438800	CDON	S_Shore	0.0263191	0.0274253	0.00084508	0.250568	0.0240004	0.0247261	0.000864313	0.210166
cg23563927	13	111678425	NA	N_Shore	0.698605	0.703427	0.00351075	0.250569	0.704739	0.705282	-0.000249419	0.936152
cg10891482	3	102878734	ZBTB11;LOC100009676	Island	0.00552956	0.00546774	-0.000138335	0.25057	0.00572594	0.00557915	-0.000213794	0.0890992
cg02715797	16	3105458	ZNF205;ZNF205;MGC3771;MGC3771	N_Shelf	0.975793	0.974689	-0.0014656	0.25057	0.974539	0.974206	-0.000615459	0.627748
cg08894066	2	202747224	NA	S_Shelf	0.972689	0.969817	-0.00157333	0.250579	0.971548	0.9691	-0.00177761	0.165912
cg18262615	1	202920579	LRRN2;LRRN2	N_Shore	0.0312464	0.0318944	0.000608925	0.250581	0.034242	0.0338832	0.000324942	0.58815
cg00697992	11	125001075	CHEK1;CHEK1;CHEK1;CHEK1;CHEK1	Island	0.00676084	0.00595996	-0.000392425	0.250581	0.00719113	0.00604223	-0.000692954	0.0624437
cg12287936	13	95094845	DZIP1;DZIP1;DZIP1;DZIP1	Island	0.00257128	0.00231976	-0.000149753	0.250582	0.00285864	0.00231036	-0.000414773	0.114461
cg03844381	2	95193939	ZNF2;ZNF2	N_Shore	0.9431	0.939092	-0.0025543	0.250585	0.940289	0.938735	-0.000369994	0.869159
cg05345152	17	45992950	CACNA1G;CACNA1G;CACNA1G;CACNA1G;CACNA1G;CACNA1G;CACNA1G;CACNA1G;CACNA1G;CACNA1G;CACNA1G;CACNA1G;CACNA1G;CACNA1G;CACNA1G	Island	0.00402286	0.00364693	-0.000190634	0.250587	0.00471078	0.00402942	-0.000435076	0.26008
cg14592284	11	30366433	MPPED2	NA	0.965836	0.964475	-0.00174008	0.250589	0.960846	0.960886	-0.000788621	0.682248
cg06498267	1	68596977	NA	NA	0.27365	0.263255	-0.00715234	0.250589	0.299447	0.275561	-0.0182688	0.00293062
cg17072087	20	14266231	FLRT3;MACROD2;FLRT3;FLRT3;FLRT3	NA	0.0106534	0.0109444	0.00032064	0.250596	0.0107641	0.0110041	0.000367751	0.236252
cg07012898	6	114237966	NA	NA	0.36944	0.372934	0.00659634	0.250597	0.405929	0.422717	0.0222899	3.83411e-05
cg17101165	2	20714946	HS1BP3	S_Shore	0.0246893	0.0252243	0.000503126	0.2506	0.0258283	0.0251188	-0.000444994	0.313024
cg27627524	10	95316238	GPR120	Island	0.0156027	0.0151715	-0.000482648	0.250602	0.0160819	0.0153248	-0.000593013	0.14096
cg26463020	13	36538361	NA	NA	0.968145	0.967707	-0.000728205	0.250602	0.968255	0.967729	-0.000503336	0.444989
cg04855748	16	71487701	ZFHX3;ZFHX3	NA	0.973814	0.97509	0.000566246	0.250608	0.97427	0.974871	3.22987e-05	0.952708
cg07896984	17	37099475	EIF1	Island	0.00963046	0.00926396	-0.000320524	0.250612	0.0102946	0.00908842	-0.000988795	0.0033532
cg08184722	11	17990931	SERGEF	Island	0.00711915	0.00686774	-0.000225	0.250612	0.00749553	0.00675496	-0.000598155	0.00610326
cg21076271	19	48914912	IRGC	Island	0.943852	0.946088	0.00104017	0.250614	0.943655	0.94496	0.000220275	0.804047
cg07063325	6	74065542	C6orf147	Island	0.954675	0.957487	0.00134928	0.250619	0.953723	0.954652	-0.000493589	0.683823
cg02177982	3	23827065	UBE2E1;UBE2E1	Island	0.0180658	0.0188141	0.000388985	0.25062	0.0187974	0.0183328	-0.000713819	0.0282904
cg08287637	4	178467928	NEIL3	Island	0.0107507	0.0110899	0.000211263	0.250624	0.0114632	0.0110497	-0.000527215	0.00594144
cg00047338	5	76976745	NA	N_Shore	0.0560836	0.0546957	-0.00114627	0.250626	0.0658699	0.0644566	-0.000205423	0.859977
cg10026995	4	37569750	TBC1D1	S_Shore	0.00392614	0.00380326	-0.000142584	0.250626	0.00417035	0.00374596	-0.000359728	0.0032737
cg02112681	11	983718	AP2A2	Island	0.736166	0.733848	-0.00647328	0.250634	0.715328	0.730653	0.0125323	0.0377466
cg01616489	6	32038854	SKIV2L	S_Shelf	0.973463	0.971993	-0.000964612	0.250634	0.971165	0.972236	0.00114615	0.213352
cg05986853	2	202606261	FZD7	Island	0.0108877	0.0117569	0.00040344	0.250637	0.0117029	0.0108334	-0.00109395	0.00123396
cg12036392	9	130829010	SH3GLB2	N_Shore	0.820977	0.825721	-0.00422947	0.250639	0.792651	0.795444	-0.00496281	0.187552
cg24026388	17	59694455	TEX2	Island	0.00783889	0.0071386	-0.000397521	0.250641	0.00825394	0.00725833	-0.000610338	0.212744
cg17976205	4	158216623	GLRB;GLRB;GLRB	Island	0.0128009	0.0132521	0.000255582	0.250642	0.0132369	0.0130662	-0.000197999	0.333526
cg18538668	13	97898507	FARP1	NA	0.976873	0.975869	-0.00113234	0.250643	0.976086	0.975737	-0.000533515	0.618959
cg21704502	1	210939302	BATF3	Island	0.0093248	0.00974345	0.000211416	0.250644	0.00953154	0.00934901	-0.000203966	0.291454
cg11393025	2	238870092	NA	NA	0.939526	0.938201	-0.00147	0.250645	0.937328	0.937675	0.000276626	0.831535
cg10776232	20	4150151	ADRA1D	Island	0.0112473	0.0106962	-0.000397578	0.250646	0.0131341	0.012705	-0.000130777	0.702354
cg08489623	17	77462751	PCYT2	Island	0.00376688	0.00345779	-0.00017919	0.250646	0.00411883	0.00350585	-0.000462071	0.0761272
cg19370166	16	11234642	NA	Island	0.41582	0.420708	0.00715071	0.250647	0.448482	0.441239	-0.00231654	0.678003
cg07211103	16	2355809	ABCA17P	NA	0.889555	0.889774	-0.00349254	0.250649	0.870518	0.87494	0.000190907	0.953469
cg16049975	7	26870497	SKAP2	Island	0.0821701	0.0929728	0.00564264	0.250649	0.0925255	0.0896932	-0.00851648	0.119187
cg23162967	2	120772083	NA	NA	0.965483	0.962493	-0.00180245	0.250653	0.966638	0.964329	-0.00129327	0.382001
cg12785139	6	33493828	CUTA;CUTA;CUTA;CUTA;CUTA;CUTA;CUTA;CUTA;CUTA	Island	0.021133	0.0216359	0.000380919	0.250658	0.0219977	0.0217848	-0.000367092	0.284198
cg02075054	20	253636	SOX12	Island	0.00594115	0.00586048	-0.000246064	0.250658	0.00629962	0.00565828	-0.000644207	0.0014736
cg16035735	10	337459	DIP2C	S_Shore	0.980319	0.980958	0.00045494	0.250662	0.980087	0.980665	0.000222819	0.580493
cg07496962	1	158017114	DUSP23	Island	0.0137556	0.0146717	0.000458856	0.250663	0.0149088	0.0147614	-0.000433396	0.300598
cg09282388	10	50557584	C10orf53;C10orf53	Island	0.0178492	0.018276	0.000348186	0.250664	0.0200055	0.0194126	-0.000568938	0.0678779
cg07858052	17	73079304	NA	NA	0.0425206	0.0396582	-0.00175866	0.250671	0.0495054	0.0441633	-0.00353187	0.0336737
cg02128417	15	65915315	NA	Island	0.0320279	0.0323309	0.000993724	0.250672	0.0406624	0.042002	0.00212826	0.0533741
cg15846488	16	8675207	ABAT	N_Shore	0.756386	0.759345	0.0031561	0.250672	0.760443	0.761023	0.000495073	0.857592
cg16585132	10	134201155	INPP5A	S_Shore	0.0133915	0.0128923	-0.000420591	0.250672	0.0134123	0.0130023	-0.000205871	0.525162
cg06564284	10	89254926	MINPP1	Island	0.0189334	0.0191291	0.000412925	0.250677	0.0191257	0.0190456	0.000244294	0.536295
cg17342499	1	3046402	PRDM16;PRDM16	Island	0.633926	0.642577	0.00414621	0.250677	0.611859	0.620145	0.00154812	0.656755
ch.3.1021608R	3	37010226	MLH1;MLH1;MLH1;EPM2AIP1;MLH1	Island	0.0102847	0.00949354	-0.000423273	0.250699	0.0110726	0.00952104	-0.00113736	0.0194438
cg08736225	2	174913090	NA	Island	0.0512175	0.050867	0.0013773	0.250699	0.0659034	0.0597752	-0.00326121	0.0191234
cg17484036	6	79844782	PHIP	Island	0.00497342	0.00453135	-0.000237653	0.2507	0.00531524	0.00457585	-0.000521319	0.112842
cg13861758	16	4197903	SRL	NA	0.965701	0.967027	0.000693011	0.250715	0.966247	0.966359	-0.000143334	0.807961
cg19632836	19	18867562	GDF1;LASS1;LASS1	Island	0.0181462	0.0169055	-0.000605788	0.250715	0.0187651	0.0173384	-0.000773489	0.226494
cg07003632	5	133996195	SAR1B;SAR1B	Island	0.00509429	0.00490923	-0.000145442	0.250721	0.00495374	0.00485499	-2.5249e-05	0.814896
cg23680255	16	680553	WDR24	Island	0.00375531	0.00340231	-0.00017599	0.250722	0.00407608	0.00348344	-0.000383371	0.223808
cg01675104	10	129135388	DOCK1	NA	0.978945	0.978488	-0.000520972	0.250722	0.978144	0.978422	0.00032548	0.529112
cg20971045	7	157972652	PTPRN2;PTPRN2;PTPRN2	N_Shore	0.959245	0.956164	-0.00234388	0.250723	0.956731	0.956401	0.00010923	0.950422
cg15019432	16	84074963	NA	N_Shore	0.932947	0.933228	-0.00144147	0.250726	0.933233	0.933787	-0.00101611	0.419363
cg02641801	16	66311009	GFOD2;GFOD2;GFOD2	S_Shore	0.0125608	0.0120299	-0.000388973	0.250726	0.0136418	0.0124604	-0.000663931	0.0639558
cg03718883	4	47160433	COMMD8	Island	0.00425242	0.00392713	-0.000187503	0.250728	0.00466153	0.00403743	-0.000421241	0.198826
cg14961385	20	60940473	COL9A3	N_Shore	0.217432	0.204736	-0.00842313	0.250728	0.240232	0.225888	-0.00813918	0.287489
cg27265307	4	88789611	DMP1;DMP1	NA	0.972083	0.970997	-0.000835243	0.250732	0.970923	0.970942	0.00026569	0.723749
cg12166917	19	16039253	TPM4	N_Shore	0.575411	0.587673	0.00770654	0.250737	0.53785	0.553749	0.0118382	0.0791542
cg07154861	2	27504639	NRBP1	N_Shore	0.00497259	0.0048758	-0.000240331	0.250746	0.00515868	0.00490265	-0.000291377	0.109039
cg04081651	6	43089741	MEA1;KLHDC3	Island	0.0167568	0.0164878	-0.000918027	0.25075	0.0180006	0.0162685	-0.00200704	0.00672573
cg16019273	15	93648527	NA	NA	0.389772	0.377389	-0.00794429	0.250751	0.428164	0.407331	-0.0130433	0.0572128
cg02237875	4	187794873	FAT1	NA	0.976444	0.976153	-0.000628362	0.250754	0.975421	0.975961	0.000107698	0.857708
cg19004775	4	884070	GAK	Island	0.975286	0.977371	0.00086559	0.250758	0.973719	0.976163	0.00102894	0.183297
cg18843739	12	2466481	CACNA1C;CACNA1C;CACNA1C;CACNA1C;CACNA1C;CACNA1C;CACNA1C;CACNA1C;CACNA1C;CACNA1C;CACNA1C;CACNA1C;CACNA1C;CACNA1C;CACNA1C;CACNA1C;CACNA1C;CACNA1C;CACNA1C;CACNA1C;CACNA1C;CACNA1C;CACNA1C	NA	0.646853	0.650436	0.00383278	0.250762	0.613913	0.627545	0.0128605	0.000216015
cg10779196	15	20456047	CYFIP1	NA	0.767108	0.763002	-0.00800967	0.250764	0.729403	0.740934	0.00629317	0.326529
cg02602699	10	33644663	NRP1;NRP1;NRP1	NA	0.9784	0.979163	0.000564982	0.250767	0.978095	0.979515	0.00129925	0.00406541
cg11857794	17	17125327	COPS3	Island	0.0290552	0.0264687	-0.000943356	0.250771	0.0290048	0.0268169	-0.000878672	0.310889
cg00095333	16	86141685	NA	N_Shore	0.00342773	0.00304263	-0.000181348	0.250775	0.00379713	0.00308047	-0.000504461	0.10647
cg00747065	12	32444032	NA	Island	0.00862544	0.00904887	0.000217275	0.250779	0.00880685	0.00879475	-8.70579e-05	0.672815
cg26313337	11	129311212	PRDM10;PRDM10;PRDM10;PRDM10	NA	0.937047	0.939202	0.00107951	0.25078	0.936346	0.934707	-0.00175181	0.0789594
cg10127554	19	5051020	KDM4B	S_Shelf	0.977913	0.97843	0.000520894	0.250782	0.97719	0.977977	0.000712701	0.122716
cg02521457	1	109090589	STXBP3	Island	0.0230887	0.0247854	0.000948546	0.250785	0.0240554	0.0233525	-0.00146843	0.0393418
cg13193962	1	31883106	PEF1	Island	0.00601283	0.00549417	-0.000282247	0.250785	0.00690813	0.00605089	-0.000461798	0.296845
cg10591825	3	78839112	ROBO1;ROBO1;ROBO1;ROBO1	NA	0.790837	0.793064	-0.00445727	0.250787	0.766936	0.768208	-0.00637605	0.115405
cg00418913	3	121296790	GSK3B;GSK3B	Island	0.0406915	0.0411425	0.000999659	0.250788	0.0410125	0.0403885	0.000894142	0.299809
cg14528046	22	27526246	XBP1;XBP1	Island	0.0135251	0.0131414	-0.000549575	0.250788	0.0142113	0.0134666	-0.000860361	0.0810181
cg00236225	2	156899204	NA	Island	0.0150504	0.0148934	-0.000408691	0.25079	0.0150668	0.0140385	-0.000631739	0.085823
cg15900540	12	115775363	RNFT2;RNFT2	NA	0.963043	0.96129	-0.00132838	0.250797	0.961386	0.961123	-4.36418e-05	0.9706
cg24049838	17	23244601	C17orf108	Island	0.0124975	0.0122847	-0.000352953	0.250801	0.012556	0.0123889	-9.54516e-05	0.743414
cg13269407	3	9004456	SRGAP3;SRGAP3	S_Shore	0.0615458	0.0642688	0.0038471	0.250801	0.0728279	0.0711895	-9.91137e-05	0.978823
cg03533005	6	43345308	TTBK1	Island	0.017496	0.0179317	0.00031452	0.250802	0.0180833	0.0176669	-0.000491667	0.0690002
cg10841248	22	47873400	NA	Island	0.840506	0.837946	-0.00262951	0.250817	0.824329	0.829207	0.00392022	0.0936761
cg08210688	2	64698265	NA	NA	0.827735	0.830042	-0.00481488	0.250822	0.801694	0.806337	-0.00199273	0.66628
cg06848047	8	144762705	PYCRL	Island	0.0070017	0.00677407	-0.000202013	0.250822	0.00732228	0.00727604	3.19874e-05	0.917142
cg26473844	18	27853774	RNF125	S_Shore	0.0131461	0.0134772	0.000251056	0.250826	0.0137991	0.013596	-0.000165087	0.486704
cg13012746	19	48998525	LYPD5;LYPD5	S_Shelf	0.399242	0.41074	0.00713451	0.250831	0.38085	0.393807	0.00804717	0.172027
cg09489445	3	185587212	CHRD	Island	0.920731	0.924608	0.00159936	0.250834	0.918796	0.9209	0.000343835	0.817706
cg09858583	3	39197423	NA	Island	0.00968599	0.0101317	0.000243071	0.250842	0.00996023	0.0102299	0.000252777	0.24611
cg13454346	17	18521309	ZNF286B	N_Shore	0.974631	0.972896	-0.000966561	0.250847	0.972954	0.972614	8.11117e-05	0.923676
cg22797606	20	34428931	DLGAP4;DLGAP4	NA	0.924612	0.926557	0.00171118	0.250849	0.9242	0.92788	0.00416351	0.0101607
cg27066239	10	30677983	MTPAP	Island	0.0166539	0.0174899	0.000411138	0.250853	0.0171828	0.0173796	-0.000181202	0.632442
cg26894841	16	1461677	CLCN7;CLCN7	N_Shelf	0.702442	0.696366	-0.00525303	0.250855	0.714575	0.700873	-0.0114401	0.0137718
cg24660320	11	72529950	FCHSD2	Island	0.0111839	0.011757	0.00028812	0.250861	0.0116818	0.0116547	-0.000195714	0.454621
cg27198843	19	8549737	MYO1F	NA	0.0492892	0.0471343	-0.00120354	0.250861	0.0530183	0.0498654	-0.0017675	0.125328
cg12550541	15	76704269	CHRNB4	S_Shelf	0.964483	0.965808	0.000719975	0.25087	0.965195	0.965986	0.000459864	0.46125
cg12353428	3	31652082	STT3B	NA	0.649304	0.649036	-0.00596155	0.250872	0.624175	0.63027	-0.000492432	0.927747
cg12577003	11	17366976	KCNJ11;KCNJ11	N_Shore	0.089604	0.0919666	0.00163297	0.250875	0.093784	0.0912093	-0.00126734	0.375984
cg18428489	21	46544982	NA	N_Shelf	0.972258	0.973214	0.000623303	0.250875	0.972377	0.973243	0.000790739	0.163926
cg05517697	7	134225996	CALD1;CALD1;CALD1;CALD1;CALD1	NA	0.75564	0.759335	-0.00492935	0.250879	0.719606	0.72764	-0.00151191	0.736789
cg01496715	15	87831414	RHCG	S_Shore	0.691027	0.696334	0.00335551	0.25088	0.689231	0.690457	-0.00141965	0.642283
cg00137209	11	28525710	NA	NA	0.903218	0.902318	-0.00220418	0.250882	0.902311	0.900463	-0.00342401	0.0746867
cg08783793	10	104200682	C10orf95	Island	0.0110328	0.00982267	-0.000531377	0.250883	0.0116109	0.0097519	-0.00124956	0.032803
cg00822898	3	130764652	PLXND1	NA	0.946604	0.94795	0.00090833	0.250887	0.94578	0.946681	0.000333426	0.682072
cg11396712	10	63330201	ARID5B	N_Shelf	0.0066461	0.00655967	-0.000278773	0.25089	0.00715952	0.00652135	-0.000680556	0.00217894
cg21285062	10	22137548	DNAJC1	NA	0.963337	0.960521	-0.00189402	0.250892	0.962431	0.960689	-0.00105383	0.508421
cg03540165	5	138705745	PAIP2;PAIP2	Island	0.00565839	0.00554048	-0.000212602	0.250892	0.00666731	0.00627294	-0.000341067	0.149755
cg18303892	15	31931132	RYR3	NA	0.973894	0.973415	-0.000596664	0.250893	0.972932	0.973094	4.52626e-05	0.9359
cg17513198	4	118226673	TRAM1L1	S_Shore	0.96433	0.96763	0.00296568	0.250895	0.966379	0.96709	0.000602051	0.352995
cg07208057	10	119796489	CASC2;RAB11FIP2;CASC2;CASC2	Island	0.0114041	0.01094	-0.000320977	0.250896	0.0117409	0.0106767	-0.000732102	0.00907184
cg00631609	8	144482076	TOP1MT	NA	0.982438	0.981651	-0.000541567	0.250898	0.981001	0.981809	0.000973645	0.057965
cg20743391	19	63683697	ZNF446	Island	0.979581	0.980772	0.00167171	0.250898	0.979325	0.981058	0.00207014	0.152265
cg23275840	2	27967105	BRE;BRE;BRE;BRE;LOC100302650;BRE;RBKS;BRE;BRE;BRE;BRE;BRE	Island	0.00651093	0.00583448	-0.000320843	0.250899	0.00695176	0.00608808	-0.000449627	0.259958
cg05528516	22	42161097	MPPED1	Island	0.816609	0.813084	-0.00248152	0.2509	0.822158	0.81852	-0.00374594	0.0744607
cg20393695	16	87257204	MGC23284;MVD;MGC23284	Island	0.00540934	0.00485022	-0.000331632	0.250901	0.00579553	0.00486569	-0.000668367	0.0778401
cg01834573	9	110973391	NA	S_Shelf	0.922245	0.919522	-0.00160122	0.250908	0.919978	0.916982	-0.00142893	0.306777
cg22001533	18	17574801	MIB1	Island	0.0452247	0.0444488	-0.000733391	0.250908	0.0452431	0.0448082	9.76597e-05	0.872838
cg04374719	17	7173594	NEURL4;NEURL4	Island	0.0217096	0.0222853	0.000520984	0.25091	0.0225268	0.0222286	-4.11413e-05	0.921801
cg06233552	1	16551736	FBXO42	Island	0.00585915	0.00582839	-0.000166508	0.250914	0.00604128	0.00603619	-0.000101472	0.478288
cg02802514	2	218524525	NA	NA	0.763227	0.764998	-0.0054172	0.250915	0.727147	0.732649	-0.00256212	0.589492
cg10722938	2	190155037	SLC40A1	S_Shore	0.245028	0.246552	0.00491501	0.25092	0.268756	0.26257	-0.000307816	0.945108
cg21362455	3	96939612	NA	NA	0.930085	0.929694	-0.00178065	0.250921	0.924602	0.925558	-0.000389207	0.798844
cg17794299	6	28653682	SCAND3	NA	0.957592	0.958643	0.000896053	0.250922	0.957569	0.958714	0.000780046	0.306273
cg26262576	1	208063926	NA	N_Shelf	0.727066	0.729728	-0.00583866	0.250925	0.688015	0.695223	-0.00266331	0.614896
cg12989733	7	33541397	BBS9;BBS9;BBS9;BBS9	NA	0.933404	0.93047	-0.00318215	0.250931	0.929483	0.933879	0.00416898	0.13443
cg22240472	3	98966609	ARL6;ARL6	S_Shore	0.0124032	0.0118305	-0.000397403	0.250936	0.0159041	0.0140247	-0.00133713	0.0131044
cg15571686	3	39826013	MYRIP	N_Shore	0.0181456	0.0166931	-0.000607453	0.250938	0.0193037	0.0172976	-0.00124508	0.0679761
cg13797228	5	176914250	FAM193B;FAM193B	Island	0.0604833	0.056666	-0.00197951	0.25094	0.0611915	0.0589897	-0.00178029	0.307591
cg12212829	1	76345191	ST6GALNAC3;ST6GALNAC3	NA	0.96399	0.962077	-0.00126995	0.250946	0.961184	0.961339	0.000534226	0.656
cg11968792	8	145705327	MFSD3	Island	0.00972913	0.00947422	-0.00035588	0.250949	0.0107689	0.00981913	-0.000834043	0.00974574
cg22898924	5	74568822	ANKRD31	S_Shore	0.00669834	0.00656727	-0.00023928	0.250954	0.00695259	0.0066032	-0.000302812	0.119895
cg20986166	1	171951218	KLHL20	S_Shore	0.0540132	0.0564799	0.00162228	0.250956	0.056042	0.0562651	-0.000870991	0.541669
cg11547544	13	112482888	ATP11A;ATP11A	NA	0.971042	0.969579	-0.00145584	0.250958	0.971026	0.970645	-0.000446659	0.505213
cg01403208	9	8224760	NA	NA	0.95243	0.951411	-0.00116182	0.250961	0.952138	0.952626	0.000406423	0.674438
cg07161071	6	26128693	HIST1H4A;HIST1H3A	Island	0.00505517	0.00492604	-0.000196356	0.250962	0.00548613	0.00488599	-0.000574042	0.00233714
cg09018299	1	145850664	NA	S_Shelf	0.96291	0.960157	-0.00175171	0.250964	0.96076	0.960769	0.000948333	0.508435
cg07608088	12	13044731	HTR7P;HEBP1	Island	0.053537	0.0550771	0.0014173	0.250965	0.0549797	0.0534398	-0.00170821	0.132771
cg19635158	5	66546562	NA	NA	0.972149	0.970951	-0.0010743	0.25097	0.9714	0.971017	0.000142987	0.875499
cg07919466	12	131070221	EP400	NA	0.00559196	0.00542414	-0.00023707	0.250974	0.00708581	0.00611741	-0.00083822	0.00646059
cg27460056	8	65445061	NA	Island	0.0140517	0.0133497	-0.000647584	0.250975	0.0171019	0.0163287	-0.000254426	0.696334
cg18094261	4	1157239	LOC100130872-SPON2;SPON2;SPON2	S_Shore	0.937209	0.936089	-0.00144222	0.250975	0.935689	0.933088	-0.0030635	0.0219373
cg14118546	15	70554619	ARIH1	Island	0.00556787	0.0051738	-0.000259825	0.250976	0.00620239	0.00534704	-0.000571926	0.134444
ch.17.16529697F	21	37300409	DSCR6	Island	0.0200951	0.0208201	0.000474895	0.25098	0.0213958	0.0221561	0.000605882	0.169771
cg22217807	3	16080267	NA	NA	0.899984	0.90149	-0.00248808	0.250984	0.884324	0.88164	-0.00703106	0.00486101
cg08236709	17	78626070	NA	Island	0.985635	0.986793	0.000411422	0.250986	0.984983	0.986154	0.000491295	0.314911
cg11726250	6	26355225	HIST1H4G	S_Shore	0.976571	0.974997	-0.000997772	0.250989	0.975311	0.974556	-0.000436209	0.626616
cg21747310	2	113354433	NA	NA	0.977851	0.97609	-0.00164674	0.250991	0.977459	0.974998	-0.0020097	0.434331
cg02933639	1	19660875	CAPZB	NA	0.956433	0.954248	-0.00167788	0.250992	0.955434	0.953643	-0.00186011	0.195148
cg24098404	2	11727854	NTSR2	Island	0.00903447	0.00836173	-0.000631793	0.250993	0.00871556	0.00750607	-0.0011881	0.0234718
cg26004221	1	1678836	NADK	N_Shelf	0.977665	0.977595	-0.000533392	0.251	0.976426	0.97707	0.000464584	0.338508
cg04413696	16	28850733	CD19	NA	0.940375	0.943095	0.00152013	0.251	0.945709	0.946531	-5.34112e-05	0.954881
cg14156581	10	16720756	RSU1;RSU1	NA	0.973911	0.973024	-0.000810036	0.251002	0.972395	0.972192	-0.000277102	0.708686
cg07081418	16	66122046	FAM65A	S_Shore	0.110731	0.107429	-0.00185136	0.251005	0.111902	0.117669	0.00618719	0.000117859
cg25393347	1	165752497	CD247;CD247	NA	0.925772	0.925952	-0.00161005	0.251008	0.922939	0.925922	0.00157292	0.238261
cg08973927	6	30732428	DHX16;DHX16	NA	0.196537	0.19801	0.00448162	0.251008	0.213775	0.20575	-0.003348	0.402181
cg07059783	1	19459980	NA	NA	0.786014	0.789638	-0.00562994	0.251024	0.74773	0.758071	-0.00073286	0.88503
cg20329405	12	31772700	AMN1;AMN1	N_Shore	0.0162028	0.0152069	-0.00105872	0.251025	0.0166003	0.0147301	-0.0015318	0.0561828
cg09255910	12	43640449	NA	NA	0.939192	0.941244	0.001114	0.251033	0.939748	0.939703	-0.000908439	0.340707
ch.21.34239327F	19	49501028	ZNF235	Island	0.00987871	0.0103753	0.000273239	0.251036	0.010469	0.0102794	-0.000290055	0.217408
cg09381155	4	174695077	NBLA00301	N_Shore	0.077911	0.0798507	0.00231801	0.251041	0.0800623	0.0827349	0.00300093	0.12909
cg25880958	11	6517108	DNHD1	NA	0.839086	0.839157	-0.00467082	0.251048	0.813558	0.818523	0.00133539	0.746306
cg09063661	17	70585535	NA	Island	0.0759936	0.0783793	0.00284885	0.251049	0.0915971	0.0907453	0.00126554	0.677517
cg14307853	11	13293250	ARNTL;ARNTL;ARNTL	NA	0.830219	0.833441	-0.00403017	0.25106	0.805016	0.808215	-0.00471016	0.186347
cg05183271	11	112193622	NA	NA	0.890271	0.895968	0.00270805	0.251061	0.882017	0.889732	0.00463099	0.0714572
cg16523380	18	75261746	NFATC1;NFATC1;NFATC1;NFATC1;NFATC1	Island	0.00883009	0.00923885	0.000212018	0.251062	0.00909857	0.00895879	-0.000290502	0.104989
cg11553868	7	29006634	CPVL;CPVL	NA	0.887422	0.881566	-0.00550251	0.251062	0.888783	0.889557	0.00178318	0.704204
cg26790091	19	18165042	MPV17L2;MPV17L2	Island	0.00883403	0.00927932	0.000238377	0.251063	0.00909843	0.00900769	-0.000163938	0.417352
cg00840403	11	47549850	PTPMT1;PTPMT1	NA	0.802684	0.80569	-0.00461879	0.251066	0.764465	0.770903	-0.00246978	0.573641
cg07481380	6	27838542	NA	NA	0.784803	0.80283	0.0126881	0.251069	NA	NA	NA	NA
cg01344914	6	18802244	NA	NA	0.974837	0.975917	0.00152722	0.251071	0.974187	0.976095	0.00230151	0.0791079
cg05438708	1	89768919	LRRC8B	NA	0.949939	0.946608	-0.00219008	0.251078	0.946835	0.945847	-0.000266966	0.885069
cg17223886	11	129848743	ADAMTS15	Island	0.957396	0.959092	0.000945534	0.251082	0.957994	0.959006	0.000610068	0.400874
cg01092528	2	171381453	GAD1;GAD1;GAD1;GAD1	Island	0.00576619	0.00535368	-0.000239955	0.251083	0.00622418	0.00567404	-0.000253055	0.150701
cg07471190	10	134449974	NKX6-2	Island	0.11444	0.119065	0.00466197	0.251083	0.171133	0.152415	-0.0152589	0.0334444
cg03211381	19	17919438	NA	N_Shore	0.0214666	0.0222348	0.000444467	0.251089	0.022589	0.0227546	0.000122776	0.764955
cg04483548	8	1297374	NA	N_Shore	0.965267	0.964185	-0.00104036	0.251092	0.964411	0.96526	0.00062221	0.472558
cg05961792	19	12807228	RTBDN;RTBDN	S_Shore	0.021328	0.0203001	-0.000615954	0.251093	0.0251543	0.0227866	-0.00215157	0.000713475
cg16664095	1	6448896	TNFRSF25;PLEKHG5;TNFRSF25;PLEKHG5;PLEKHG5;TNFRSF25;PLEKHG5;TNFRSF25;PLEKHG5;TNFRSF25;TNFRSF25	S_Shore	0.329937	0.331591	0.00754639	0.251096	0.368809	0.357182	-0.00305477	0.62884
cg23495556	10	101831963	CPN1	NA	0.963942	0.965886	0.00262523	0.251097	0.963212	0.965552	0.00273497	0.163101
cg23473045	10	105118173	TAF5	Island	0.00960297	0.00877469	-0.000397152	0.251098	0.0103177	0.00918822	-0.000702114	0.183879
cg21495321	11	2526408	KCNQ1;KCNQ1	NA	0.964665	0.962119	-0.00153454	0.251099	0.963332	0.962317	-0.000473761	0.722981
cg09864715	9	95662156	NA	N_Shore	0.947798	0.946618	-0.0013906	0.2511	0.945989	0.946615	0.000613007	0.623737
cg00826537	1	148603826	RPRD2	Island	0.0185275	0.0172645	-0.000633527	0.251104	0.0184091	0.0173789	-0.00109397	0.00343435
cg12937438	2	179623113	NA	NA	0.110622	0.100452	-0.00409027	0.251105	0.134676	0.125853	-0.0018698	0.612664
cg01073375	18	74846044	SALL3	S_Shelf	0.369307	0.367733	-0.00336962	0.251105	0.374536	0.376356	0.000518704	0.867109
cg10598428	19	41849405	ZNF461	N_Shore	0.0113152	0.0109214	-0.000433276	0.251107	0.0120384	0.0112148	-0.000588286	0.143703
cg16017889	3	42789709	CCDC13;CCDC13	Island	0.0752588	0.0692861	-0.00177149	0.251109	0.0731779	0.0705543	-0.000248253	0.874331
cg21120413	12	28234557	NA	Island	0.0170942	0.0167863	-0.00050982	0.251111	0.0176332	0.0165661	-0.000994442	0.0153646
cg10260711	8	142662782	NA	NA	0.839296	0.839081	-0.00282935	0.251115	0.834954	0.832894	-0.00528689	0.0424626
ch.12.9379220R	2	223043673	SGPP2	NA	0.859674	0.859319	-0.00485598	0.251115	0.839035	0.839216	-0.00515174	0.25476
cg25632648	6	29708959	GABBR1;GABBR1	S_Shore	0.00396395	0.00359613	-0.000185068	0.251116	0.00423595	0.00374893	-0.000283813	0.323449
cg03043078	18	9926677	VAPA;VAPA	NA	0.943576	0.94082	-0.00155156	0.251119	0.941025	0.93928	-0.000233036	0.867972
cg13248200	10	102412703	NA	S_Shelf	0.897231	0.899787	0.00146904	0.251119	0.895414	0.897948	0.00134872	0.317882
cg13452400	16	86724327	NA	S_Shore	0.930255	0.93262	0.00128432	0.25112	0.926793	0.930278	0.00204496	0.100351
cg17197538	19	38042576	SLC7A9;SLC7A9	Island	0.945952	0.944177	-0.00116138	0.251121	0.944815	0.945123	0.000908474	0.368143
cg02995013	2	19422050	OSR1	S_Shore	0.0434452	0.0442066	0.000965869	0.251122	0.0494817	0.0476709	-0.000607655	0.541066
cg19802133	12	6586818	CHD4	Island	0.0879363	0.0881047	0.00181397	0.251123	0.0912092	0.0884194	-0.00173658	0.282242
cg15309457	7	116705170	WNT2;WNT2	NA	0.95129	0.952907	0.000891303	0.251129	0.952365	0.951338	-0.00135157	0.0888638
cg16303825	19	50373668	BLOC1S3;TRAPPC6A	Island	0.00837074	0.00817171	-0.000227256	0.251129	0.00881422	0.0081801	-0.000523402	0.0275959
cg15028339	10	75303058	CAMK2G;CAMK2G;CAMK2G;CAMK2G;CAMK2G	N_Shore	0.982653	0.983813	0.000500951	0.251131	0.98278	0.98391	0.00054648	0.306696
cg13637733	5	67519631	NA	NA	0.965864	0.965092	-0.000916505	0.251131	0.964149	0.964755	0.000410873	0.662401
cg16446721	15	71202128	NEO1	NA	0.948274	0.94738	-0.0010117	0.251133	0.946791	0.946333	-0.000275847	0.746711
cg23680519	16	1017029	NA	N_Shore	0.84633	0.850835	0.00249934	0.25114	0.840958	0.846681	0.0035533	0.10564
cg21549434	2	231282226	NA	N_Shelf	0.795995	0.789326	-0.00403957	0.25114	0.788734	0.783032	-0.000105143	0.976291
cg20728639	14	28297692	NA	NA	0.0375243	0.0377048	0.00152043	0.251141	0.0511625	0.0443293	-0.00493142	0.000705091
cg26403241	4	2596037	FAM193A	NA	0.881865	0.878038	-0.00319149	0.251142	0.861628	0.871848	0.00967078	0.00201976
cg14386126	7	66006960	NA	Island	0.890677	0.895572	0.00253873	0.251145	0.887845	0.88998	0.00324261	0.15996
cg13906823	15	57736628	GTF2A2	N_Shore	0.00814538	0.00801535	-0.000213287	0.251146	0.00839827	0.00793572	-0.000425332	0.0212911
cg14852238	1	1830342	NA	Island	0.00394164	0.00353364	-0.000197914	0.251155	0.00416897	0.00366958	-0.00027677	0.378979
cg13409070	2	70374528	SNRPG	S_Shore	0.00409998	0.003962	-0.000111601	0.251157	0.00457091	0.00417983	-0.000303425	0.0072206
cg19020978	20	21118099	PLK1S1;PLK1S1;PLK1S1	NA	0.955541	0.952529	-0.00181122	0.251157	0.953972	0.952311	-0.000613167	0.692569
cg09537038	14	98654565	NA	Island	0.391344	0.394082	0.00534375	0.251169	0.419196	0.414047	-0.00128085	0.78323
cg01319323	6	32264049	PBX2	NA	0.797289	0.796922	-0.00351322	0.251171	0.786983	0.790546	0.00262813	0.374547
cg11157794	11	132660513	OPCML	NA	0.889636	0.892214	0.00178326	0.251175	0.891434	0.891424	-0.000830487	0.572034
cg00569091	18	11812136	GNAL;GNAL;GNAL	Island	0.967082	0.9678	0.0006733	0.251176	0.966619	0.967284	0.000827559	0.173786
cg09780764	2	200155090	NA	NA	0.308065	0.314178	0.00446618	0.251177	0.299971	0.314574	0.0122043	0.00160175
cg09904051	2	190014563	WDR75	Island	0.00686386	0.00667638	-0.000303671	0.251178	0.00776821	0.00700807	-0.000791498	0.00685669
cg09364677	5	139107091	NA	Island	0.0131131	0.0136263	0.000363822	0.251178	0.0139642	0.0128934	-0.00103259	0.000771474
cg21814870	19	54669098	FLT3LG	NA	0.00545851	0.00535384	-0.000155895	0.251178	0.00578968	0.00547074	-0.000314269	0.0619716
cg03456213	1	144149636	TXNIP	NA	0.017521	0.0187166	0.000609702	0.251178	0.0191176	0.018263	-0.000974381	0.0706063
cg15905960	5	31230087	CDH6	Island	0.0252725	0.0244678	-0.00070029	0.251179	0.0250478	0.0229126	-0.00131233	0.0205159
cg03213794	12	32134137	NA	NA	0.942781	0.942567	-0.00157795	0.25118	0.935913	0.936032	-0.00108372	0.470685
cg14401631	17	38385606	RUNDC1;AARSD1;AARSD1;AARSD1;AARSD1	N_Shore	0.0122374	0.0117294	-0.00041858	0.251182	0.0123599	0.0114522	-0.000455319	0.174346
cg16314291	3	28097986	NA	NA	0.902054	0.895749	-0.00355678	0.251186	0.897473	0.894727	-0.000909021	0.778657
cg23104954	14	100379429	MEG3;MEG3;MEG3	NA	0.867839	0.866103	-0.00808848	0.251189	NA	NA	NA	NA
cg03400849	11	120699108	NA	NA	0.471685	0.475103	0.00941209	0.251195	0.503648	0.496684	0.000517352	0.949949
cg12620342	11	76800154	PAK1;PAK1	N_Shore	0.019466	0.0183354	-0.000678696	0.251197	0.0215924	0.0194412	-0.00139626	0.0371112
cg01496759	6	76001815	NA	NA	0.93508	0.932343	-0.00214226	0.251199	0.932074	0.932608	0.0013366	0.436105
cg18729383	6	140140543	NA	NA	0.962865	0.960366	-0.00165808	0.2512	0.960759	0.960958	0.000995501	0.472882
cg17157798	1	45755762	PRDX1;PRDX1;PRDX1	N_Shelf	0.811866	0.81419	-0.00471143	0.251202	0.77887	0.788579	0.00136736	0.743574
cg14234732	19	50335620	NA	NA	0.00673724	0.00698112	0.000283158	0.251206	0.00760073	0.00713041	-0.000263588	0.25564
cg11542086	1	224564212	LIN9	S_Shore	0.00796906	0.00784044	-0.000228431	0.251213	0.00827273	0.00787346	-0.000244536	0.262288
cg26958558	6	135860850	C6orf217;AHI1;AHI1;AHI1;AHI1	Island	0.0082603	0.00764178	-0.0003113	0.251215	0.00872936	0.00779792	-0.000599815	0.160383
cg02203542	1	52604704	CC2D1B	Island	0.0111008	0.00938491	-0.0011386	0.251219	0.0111903	0.00941518	-0.00123011	0.0360586
cg04735123	16	29798696	SEZ6L2;SEZ6L2;SEZ6L2;SEZ6L2	S_Shelf	0.977251	0.977921	0.000462359	0.251219	0.976712	0.977285	0.00039965	0.333604
cg14631037	6	32270733	GPSM3;NOTCH4	N_Shore	0.970717	0.971269	0.000861524	0.251222	0.96979	0.97185	0.00220859	0.00144681
cg10856045	12	56139807	GLI1;GLI1;GLI1	N_Shore	0.012155	0.0119937	-0.000267696	0.251222	0.0125891	0.0123624	-0.000205808	0.399512
cg06488988	19	44589314	ZFP36	Island	0.0276442	0.0283196	0.000594887	0.251225	0.02864	0.0276997	-0.00102981	0.0485194
cg10035812	16	351353	NA	Island	0.685731	0.688611	-0.00698003	0.251226	0.656206	0.66036	-0.00442144	0.463531
ch.4.11741141R	10	99248378	UBTD1;MMS19	Island	0.0141365	0.0146907	0.000352794	0.251227	0.0149366	0.014488	-0.000513155	0.11997
cg01849156	4	114433542	ANK2;ANK2;ANK2	NA	0.900161	0.90248	-0.00290723	0.251228	0.882852	0.885277	-0.00251207	0.374903
cg08879546	1	17411099	PADI1	NA	0.725271	0.728761	-0.00443336	0.251234	0.691066	0.698526	-0.00116207	0.774684
cg15441656	2	73194232	RAB11FIP5	Island	0.0412947	0.0424182	0.000832851	0.251236	0.0390223	0.0419819	0.00254292	0.000363065
cg18519834	21	45192367	C21orf70	N_Shore	0.676323	0.671383	-0.00438986	0.251237	0.685064	0.67227	-0.0111687	0.0015519
cg24493568	8	42353881	DKK4	NA	0.113919	0.10978	-0.00415637	0.251241	0.127057	0.127659	-0.00021078	0.956687
cg10194319	17	5283381	C1QBP	S_Shore	0.00360249	0.00323575	-0.000184536	0.251241	0.00380082	0.00322918	-0.000351136	0.221858
cg13745678	17	43403391	CDK5RAP3	Island	0.00511196	0.00494703	-0.00015877	0.251253	0.00530684	0.00498253	-0.000237354	0.0837917
cg11670969	16	11746690	NA	S_Shelf	0.96678	0.965394	-0.00113094	0.251254	0.964824	0.965225	0.000733943	0.463547
cg09214535	19	46626555	B3GNT8	NA	0.387751	0.391335	0.00943282	0.251258	0.429932	0.418599	0.000843031	0.920147
cg08094098	6	170207450	NA	NA	0.967902	0.972205	0.00176836	0.251259	0.966627	0.971156	0.0025483	0.197742
cg26249100	3	8518600	LMCD1;LMCD1	S_Shore	0.0068644	0.00830538	0.00164853	0.25126	0.00734547	0.00864076	0.00227479	0.120597
cg22431867	16	55556213	CETP	NA	0.0484535	0.0489587	0.00117833	0.251261	0.0522993	0.0512254	-0.000266654	0.806405
cg11510043	7	2080358	MAD1L1;MAD1L1;MAD1L1	N_Shelf	0.963185	0.962153	-0.000924149	0.251264	0.960876	0.961841	0.00113728	0.206138
cg21618333	1	6011137	KCNAB2;KCNAB2	S_Shelf	0.386531	0.392223	0.00953994	0.251264	0.424167	0.413314	-0.00166903	0.840292
cg24870483	16	84946354	NA	NA	0.796873	0.805079	0.00439741	0.251269	0.781965	0.789196	0.00270057	0.50069
cg27560132	3	110516580	DPPA2	NA	0.958288	0.956194	-0.00145733	0.251271	0.955235	0.954446	-0.000440529	0.754503
cg20453985	14	73486793	COQ6;COQ6;FAM161B	Island	0.0116934	0.0119668	0.000220647	0.251273	0.012036	0.012058	6.55888e-06	0.975925
cg04194664	3	199171252	LMLN;IQCG;LMLN;LMLN;LMLN;IQCG	N_Shore	0.00714793	0.00655964	-0.000278455	0.251274	0.00803259	0.00705978	-0.000553485	0.260152
cg08979571	1	149035556	CTSK	NA	0.965396	0.964062	-0.00125972	0.251276	0.96367	0.964238	0.00070531	0.523879
cg01412450	9	135233155	C9orf96;C9orf96;SURF4	Island	0.0342415	0.0342433	0.000742161	0.25128	0.0370257	0.0343294	-0.00201451	0.00412824
cg14998790	2	218642289	RUFY4;RUFY4	NA	0.0708679	0.067824	-0.0026325	0.251283	0.0671829	0.0631973	-0.00357579	0.11083
cg20110765	2	70952397	NA	Island	0.0183102	0.0179757	-0.00045479	0.251289	0.0188918	0.0184131	-0.000344871	0.378206
cg02172058	22	23147597	NA	N_Shore	0.372744	0.378192	0.00451099	0.251292	0.379007	0.385511	0.00351724	0.376454
cg08935793	8	67688210	MYBL1;MYBL1	Island	0.00816686	0.00757361	-0.000311237	0.251293	0.00895527	0.0078039	-0.000853186	0.0642582
cg06986584	1	52604150	CC2D1B	Island	0.034292	0.0341568	-0.000607835	0.251294	0.0343415	0.033742	-0.00112435	0.0380496
cg15654897	22	44828416	C22orf26;LOC150381	Island	0.0728102	0.0786138	0.00454074	0.251295	0.0454127	0.050364	0.00358448	0.0554606
cg20913732	6	10271555	NA	NA	0.733771	0.746193	0.0063561	0.251296	NA	NA	NA	NA
cg12641184	17	7152031	EIF5A;EIF5A;EIF5A;EIF5A;EIF5A	Island	0.017841	0.0170552	-0.00062585	0.251303	0.0191716	0.0182865	-0.000765858	0.353007
cg00308594	6	121697595	C6orf170	Island	0.0266197	0.0272085	0.000393709	0.251305	0.0274444	0.0271443	-0.00030537	0.407943
cg24741873	8	123862673	ZHX2	Island	0.00964827	0.00954954	-0.000219517	0.251306	0.00953031	0.00922	-0.000272267	0.193299
cg06128055	11	133760505	B3GAT1;B3GAT1	S_Shore	0.862572	0.866092	0.00188385	0.251308	0.861688	0.86232	-0.000476724	0.781875
cg00316939	11	35117419	CD44;CD44;CD44;CD44;CD44;CD44;CD44;CD44;CD44;CD44	Island	0.0238984	0.0245117	0.000515392	0.25131	0.0253617	0.0240444	-0.0013931	0.00371249
cg25830182	14	103791410	NA	NA	0.573869	0.572225	-0.00663722	0.251311	0.547009	0.549575	-0.00158956	0.790718
cg07922062	14	30565312	AP4S1;STRN3;STRN3;STRN3;STRN3;AP4S1	Island	0.0118489	0.0114235	-0.000328485	0.251312	0.0118552	0.0112389	-0.000481012	0.0671295
cg24652679	6	131426345	EPB41L2;EPB41L2;EPB41L2	S_Shore	0.0139465	0.0143429	0.000261894	0.251316	0.0144522	0.0141906	-0.000238881	0.274496
cg24942186	13	109559578	NA	NA	0.964985	0.966609	0.000857736	0.251317	0.962885	0.964466	0.000690955	0.382855
cg10380931	4	93444109	GRID2	N_Shore	0.0153185	0.0161463	0.000415767	0.251319	0.0158256	0.0153422	-0.000556853	0.123387
cg02347113	5	35809635	SPEF2	NA	0.965699	0.96328	-0.00145597	0.251323	0.964738	0.962544	-0.00157467	0.261048
ch.9.109447758R	11	123319373	OR6T1	NA	0.979055	0.978673	-0.000509011	0.251324	0.977992	0.97839	0.000220475	0.608643
cg08108029	13	37821610	UFM1	N_Shore	0.0109384	0.0101309	-0.000507429	0.251328	0.0115859	0.0100925	-0.000973152	0.0550269
cg10084213	6	3095266	BPHL;BPHL;BPHL;BPHL	N_Shelf	0.954913	0.956076	0.000822	0.251329	0.954343	0.954211	-0.00088516	0.264007
cg22911054	10	95362435	PDE6C;PDE6C	NA	0.907257	0.913093	0.00221091	0.25133	0.899468	0.903286	-0.000124367	0.950549
cg13343203	21	26030081	ATP5J;ATP5J;ATP5J;ATP5J;GABPA;ATP5J	Island	0.00720391	0.00705644	-0.000195271	0.251333	0.00760544	0.00713432	-0.000419775	0.0135331
cg19677522	17	800768	NXN	S_Shelf	0.936915	0.937599	0.00154947	0.251337	0.934963	0.935905	0.001613	0.261346
cg10144751	22	36667726	MICALL1	NA	0.965393	0.966052	0.000686678	0.25134	0.964664	0.96497	3.02156e-05	0.960768
cg06016466	10	126741940	CTBP2;CTBP2	NA	0.898012	0.895123	-0.00277209	0.251343	0.893048	0.894437	0.000371054	0.877508
cg19081389	3	171785739	SLC7A14	Island	0.234634	0.231912	-0.00262834	0.25135	0.244504	0.242407	-0.00335699	0.0974525
cg22718431	1	153320475	EFNA3	Island	0.0392743	0.0401529	0.00101881	0.251353	0.0367791	0.0387574	0.00201431	0.0130844
cg03335557	2	219572390	NA	N_Shore	0.497249	0.496126	0.00693275	0.251355	0.522457	0.527717	0.0124523	0.0458733
cg10703813	4	46727435	GABRB1	N_Shore	0.906563	0.909869	0.00200689	0.251359	0.90805	0.911485	0.00222706	0.184255
cg24756435	7	112218812	TMEM168	S_Shore	0.961901	0.961841	-0.00117084	0.251363	0.951309	0.953682	0.000965476	0.461839
cg00339415	17	35728014	RARA;RARA;RARA	Island	0.130599	0.130946	0.00196486	0.251369	0.134756	0.13131	-0.00172865	0.311104
cg02291439	8	23157166	CHMP7;CHMP7	N_Shelf	0.476456	0.469866	-0.00412212	0.251369	0.496342	0.490586	-0.00366577	0.330916
cg03063797	7	61789788	NA	NA	0.86138	0.865197	0.00434791	0.25137	0.857377	0.863485	0.00574713	0.117732
cg16842485	10	6662300	PRKCQ	Island	0.0147052	0.0150976	0.000281734	0.251372	0.0145409	0.0149222	0.000367012	0.100799
cg07063145	2	1912219	MYT1L	NA	0.981445	0.981847	0.000450379	0.251377	0.981093	0.981364	0.000418275	0.283672
cg07782744	17	7083670	PHF23	Island	0.00785758	0.00775756	-0.000203122	0.251377	0.00795763	0.00773765	-0.000206582	0.233585
cg04936599	2	85696555	USP39	N_Shore	0.0326235	0.0313207	-0.00108899	0.251379	0.0333229	0.0323805	-0.000991224	0.292743
cg17526741	10	72103224	ADAMTS14;ADAMTS14	S_Shore	0.714884	0.71737	-0.004797	0.25138	0.68411	0.688327	-0.003882	0.372753
cg18858517	3	184708719	KLHL6	NA	0.973497	0.970985	-0.00227058	0.251383	0.972223	0.970347	-0.00163864	0.468333
cg07383076	13	27440287	CDX2	Island	0.00673018	0.00619467	-0.000299554	0.251387	0.0070108	0.00627069	-0.000466655	0.215661
cg00581603	7	49801336	VWC2	NA	0.0578445	0.0564681	-0.00141759	0.251387	0.0581783	0.0574618	-0.000538054	0.682707
cg11566061	1	143811921	SEC22B	S_Shelf	0.948237	0.948632	-0.00123361	0.251387	0.941365	0.941409	-0.0018195	0.121469
cg00266647	10	3967608	NA	NA	0.821635	0.825344	-0.00539286	0.251389	0.783535	0.78988	-0.0040939	0.39303
cg11990562	1	42978624	CLDN19;CLDN19	S_Shore	0.776681	0.777787	-0.0044688	0.25139	0.756998	0.76042	-0.0019583	0.614095
cg18451983	12	12934995	GPRC5A	N_Shore	0.0552902	0.0574186	0.00143161	0.251392	0.0531396	0.0552589	0.00203588	0.0892392
cg09756125	10	126419257	FAM53B	N_Shelf	0.0318696	0.0304935	-0.0014796	0.251392	0.031989	0.0296396	-0.00277564	0.0371374
cg25856018	9	81375318	TLE4	Island	0.015159	0.0144142	-0.000554524	0.251393	0.0186941	0.0169553	-0.000976793	0.0902701
cg15531411	12	8571651	NA	NA	0.912492	0.912413	-0.00186512	0.251395	0.905151	0.90941	0.00173262	0.327365
cg01484915	4	152462129	NA	N_Shelf	0.836118	0.839301	-0.00393844	0.251399	0.808668	0.817554	-0.000296322	0.931301
cg17554814	2	144994129	ZEB2;ZEB2;ZEB2;ZEB2;ZEB2	S_Shelf	0.00826598	0.00807113	-0.000333809	0.251399	0.00904829	0.00838407	-0.000727817	0.010921
cg21578090	3	114948615	ATP6V1A;ATP6V1A;NAA50	S_Shore	0.0326871	0.0336224	0.000663669	0.251404	0.0333553	0.0332332	0.000379461	0.519864
cg08577341	16	80482585	PLCG2	NA	0.989006	0.98869	-0.000251143	0.251405	0.988444	0.988647	0.000150878	0.502492
cg07926074	22	42539609	EFCAB6;EFCAB6	Island	0.00348904	0.00312539	-0.000181485	0.251408	0.00378204	0.00314938	-0.000439085	0.1401
cg24933926	1	11321325	NA	NA	0.863608	0.867356	0.00198033	0.251411	0.858567	0.860246	0.000919801	0.611977
cg01414487	17	59429141	C17orf72	NA	0.0604119	0.0619354	0.000901094	0.251412	0.0599462	0.0606655	0.000653033	0.415037
cg15832852	14	101974359	TECPR2	NA	0.0250065	0.0246949	-0.000581938	0.251413	0.0254898	0.02458	-0.000852848	0.0751759
cg09264330	12	6356142	SCNN1A;SCNN1A;SCNN1A	NA	0.0910572	0.0891571	-0.00159666	0.25142	0.0883798	0.0872733	0.000608913	0.636458
cg03583643	17	74587814	ENGASE	NA	0.971615	0.96979	-0.00117296	0.251425	0.969316	0.969355	0.000507792	0.635212
cg03757387	13	21682439	NA	NA	0.911482	0.91115	-0.00219276	0.251427	0.902377	0.902039	-0.00247282	0.231577
cg24079455	2	74633780	LOXL3	N_Shore	0.811076	0.810656	-0.00259701	0.251429	0.805797	0.802528	-0.00584636	0.0198849
cg10493699	20	23279342	NXT1	Island	0.00504573	0.00460734	-0.000208551	0.251431	0.00544952	0.00469442	-0.000489608	0.187822
cg08448455	11	17522593	USH1C;USH1C	Island	0.00629854	0.00571154	-0.000291908	0.251437	0.00674044	0.00596823	-0.000415629	0.252612
cg15018934	17	42411007	RPRML;RPRML	Island	0.00700373	0.00651542	-0.000280521	0.25144	0.00780796	0.00695713	-0.000595252	0.181813
cg15696407	1	41661858	NA	Island	0.433467	0.437408	0.00479652	0.25144	0.446355	0.443686	-0.000588618	0.88569
cg14736172	2	169264665	LASS6	NA	0.959821	0.957852	-0.00146339	0.251444	0.950952	0.955798	0.00481467	0.000865068
cg23391288	15	58074829	NA	Island	0.0196776	0.0188039	-0.000657256	0.251454	0.0222535	0.0204318	-0.00146894	0.0326904
cg18376335	3	10379348	ATP2B2;ATP2B2	S_Shelf	0.96693	0.965698	-0.00106264	0.25146	0.963708	0.96456	0.00110231	0.338639
cg16000504	1	243009399	NA	NA	0.9791	0.978532	-0.000607763	0.251462	0.97798	0.978404	0.000229724	0.671146
cg02885694	22	34374432	APOL6;APOL6	NA	0.0269349	0.0269355	-0.000467558	0.251462	0.028874	0.0287072	-2.58368e-05	0.957278
cg03710140	1	31213783	SNORD85;PUM1;PUM1	NA	0.797769	0.799902	-0.00490359	0.251464	0.76723	0.77367	-0.00137772	0.750925
cg03839661	20	30257726	PLAGL2	N_Shore	0.813436	0.814888	-0.00470899	0.25147	0.787604	0.788412	-0.00566387	0.186819
cg15340191	4	185672595	NA	NA	0.0733549	0.0724635	-0.00242444	0.25148	0.0793859	0.0748378	-0.00575057	0.00410575
cg13784460	12	4251160	NA	Island	0.0766119	0.0854396	0.00409023	0.251482	0.084485	0.0817076	-0.00698953	0.0516857
cg23040205	18	45268258	C18orf32	S_Shore	0.722117	0.719972	-0.00412094	0.251484	0.711488	0.709883	-0.00331758	0.341985
cg11150308	7	127836744	IMPDH1;IMPDH1;IMPDH1;IMPDH1	Island	0.00714976	0.00699607	-0.000256817	0.251489	0.00761938	0.0072763	-0.00034142	0.270783
cg01240599	17	661483	NXN	S_Shore	0.943525	0.942147	-0.00110829	0.251489	0.942619	0.941419	-0.001106	0.277634
cg25987774	1	65708242	LEPR;LEPR;LEPR	NA	0.834283	0.835757	-0.00383896	0.25149	0.807662	0.806184	-0.00759911	0.0340519
cg14515614	16	71387402	ZFHX3;ZFHX3	NA	0.963937	0.96436	0.00071505	0.251493	0.963734	0.964122	0.000760004	0.243868
cg07707479	2	70635084	TGFA;TGFA	Island	0.0206251	0.0201221	-0.000531551	0.251498	0.0205432	0.019104	-0.00130774	0.00639843
cg27244379	2	170146671	NA	N_Shelf	0.976506	0.97613	-0.000610835	0.251502	0.974709	0.974638	-0.000508484	0.36136
cg11744436	2	223544814	NA	NA	0.00809196	0.00789657	-0.000373736	0.251502	0.00864334	0.00799092	-0.000696276	0.0173606
cg00950385	12	128903624	TMEM132D	N_Shelf	0.950645	0.950236	-0.00132277	0.251503	0.949612	0.950622	0.000843768	0.463642
cg18628094	7	154315260	DPP6;DPP6;DPP6	N_Shore	0.52317	0.52005	-0.00727239	0.251505	0.525832	0.518388	-0.0107108	0.0962825
cg07203098	2	207861830	NA	NA	0.912638	0.910798	-0.00310892	0.251506	0.903628	0.907063	0.00147537	0.614044
cg02964845	1	50262317	AGBL4	Island	0.0196195	0.0199319	0.00043045	0.251511	0.0200177	0.0197578	-0.000249346	0.492428
cg23237516	6	137854428	NA	N_Shore	0.276512	0.276504	0.00692	0.251513	0.315591	0.311944	0.00598169	0.312931
cg16932065	1	24616079	NIPAL3	S_Shore	0.0349455	0.0330763	-0.00209899	0.251513	0.0372348	0.0353507	-0.00219288	0.28129
cg16128701	3	13087502	IQSEC1	N_Shelf	0.97398	0.972978	-0.000782439	0.251514	0.971592	0.971964	0.000324348	0.66686
cg01460360	8	102640085	GRHL2	NA	0.947085	0.948929	0.00115197	0.251517	0.945603	0.947235	0.000800697	0.440652
cg21203061	14	23653191	DCAF11;DCAF11;DCAF11;DCAF11;DCAF11	Island	0.0369211	0.0375713	0.000676007	0.251521	0.0383311	0.0377125	-1.89523e-05	0.97397
cg04456029	2	238749802	ILKAP	NA	0.9708	0.969689	-0.000990547	0.251523	0.968787	0.969539	0.000771359	0.40459
cg23817011	1	169494411	FMO1	NA	0.800029	0.80162	-0.00403198	0.251527	0.779565	0.776758	-0.0101871	0.00473723
cg03626746	17	4922140	ZFP3	Island	0.022769	0.0235266	0.000924649	0.251528	0.023825	0.0236306	0.000253143	0.792633
cg05292799	1	57340334	DAB1	NA	0.956511	0.959352	0.00368885	0.251531	0.957804	0.959377	0.00197901	0.464436
cg08022315	5	75734488	IQGAP2	N_Shore	0.00235744	0.00259389	0.00030681	0.251534	0.0030704	0.00260294	-0.000365393	0.000500147
cg03875433	5	76959744	NA	Island	0.0117846	0.0124288	0.000245616	0.251539	0.0126286	0.0127168	-0.000112905	0.604802
cg26355072	14	54255794	SAMD4A;SAMD4A	NA	0.951269	0.952904	0.000903872	0.251542	0.952248	0.951256	-0.0011539	0.154091
cg06431604	17	60484458	GNA13	S_Shore	0.725089	0.727672	-0.00656018	0.251542	0.689687	0.6965	-0.00379022	0.506977
cg12385383	5	34012866	SLC45A2;SLC45A2	NA	0.952509	0.954872	0.00283047	0.251543	0.95307	0.955353	0.00243358	0.273726
cg08381596	16	87450729	GALNS;TRAPPC2L	Island	0.00295622	0.00272653	-0.000158897	0.251545	0.00332155	0.00274908	-0.000459284	0.0934229
cg11380607	6	33368262	RGL2;RGL2	S_Shelf	0.825347	0.828679	-0.00471592	0.251548	0.787969	0.793946	-0.00329847	0.449173
cg03608313	17	78226981	RAB40B	NA	0.930872	0.932483	0.00101373	0.251548	0.930034	0.931197	0.000191388	0.841194
cg01377200	17	39781537	GRN	NA	0.242888	0.244677	0.00622243	0.251562	0.264853	0.261737	0.0026501	0.629375
cg02520519	6	144647938	NA	Island	0.0153762	0.0150959	-0.00033643	0.251564	0.0153283	0.0150197	-0.000317188	0.263018
ch.22.25752197R	16	30701346	ZNF629	Island	0.93703	0.939192	0.00111601	0.251565	0.936317	0.936438	-0.000702162	0.473623
cg04184143	12	6669087	ZNF384;ZNF384;ZNF384;ZNF384;ZNF384;ZNF384;ZNF384	Island	0.00649866	0.00626228	-0.000212343	0.251565	0.00677963	0.00626903	-0.000392533	0.0229971
cg00454932	17	70254786	RAB37;RAB37;RAB37;RAB37	N_Shore	0.0618131	0.0585608	-0.0018218	0.251565	0.0641302	0.0537613	-0.00858046	3.4794e-09
cg23175819	7	30308110	ZNRF2	NA	0.878904	0.882903	-0.00344214	0.251567	0.843983	0.851674	-0.000730716	0.821637
cg00071026	5	50023824	PARP8	NA	0.969632	0.967559	-0.0013011	0.251569	0.966831	0.967203	0.000602389	0.594543
cg06228413	3	179011205	NA	NA	0.94234	0.939337	-0.00258178	0.251573	0.937968	0.939019	0.000704427	0.745248
cg12880602	13	112679111	MCF2L	N_Shelf	0.881265	0.88118	-0.00203491	0.251573	0.87678	0.87677	0.00110642	0.536195
ch.1.237398078F	3	156440617	NA	NA	0.878162	0.8781	-0.00275083	0.251576	0.875922	0.877836	0.00126613	0.59044
cg19981982	10	13384347	NA	Island	0.0195201	0.0189515	-0.000458578	0.251579	0.0212881	0.0204837	-0.000727372	0.0932702
cg25635913	11	76194024	NA	NA	0.711049	0.713156	-0.00675541	0.25158	0.676962	0.687298	0.000729422	0.903468
cg18934496	4	77575199	SHROOM3	NA	0.55908	0.557204	-0.00803884	0.251581	0.512309	0.518522	-0.00190935	0.780952
cg03986395	13	44679603	GTF2F2	NA	0.84618	0.850277	-0.0042124	0.251581	0.812295	0.820633	-0.00178745	0.622993
cg21141354	8	23474334	SLC25A37	NA	0.866818	0.86555	-0.00374048	0.251586	0.858231	0.857217	-0.00445583	0.175308
cg04919592	17	45397778	NA	Island	0.295511	0.300233	0.0068175	0.251587	0.31612	0.316815	0.00614049	0.281784
cg17217296	7	52121040	NA	NA	0.500437	0.495127	-0.00798269	0.251591	0.517656	0.519466	0.000878903	0.901882
cg19698570	11	16992913	PLEKHA7	Island	0.00399956	0.0037295	-0.00019375	0.251595	0.0044633	0.00379756	-0.000506209	0.111835
cg25357525	11	95396555	MAML2	NA	0.970679	0.973555	0.00297899	0.251607	0.973526	0.973727	-6.10087e-06	0.991965
cg05005422	5	92944273	NR2F1	N_Shore	0.0123892	0.0118382	-0.000566015	0.251607	0.0130982	0.0120534	-0.000618521	0.0705352
cg26512254	6	28283425	NA	Island	0.0209102	0.0201445	-0.000854984	0.251608	0.0278482	0.0257357	-0.0012194	0.182834
cg26648465	16	3124958	ZNF213;ZNF213	Island	0.00542787	0.0053538	-0.000167431	0.25161	0.00569773	0.0052554	-0.000420519	0.00316264
cg24027742	14	29466266	PRKD1	Island	0.00843432	0.00885682	0.000469534	0.251611	0.00817896	0.00792849	-5.03724e-05	0.818609
cg05615147	12	46453772	SLC48A1	Island	0.0115528	0.0112407	-0.000520697	0.251615	0.0123288	0.0114027	-0.000981383	0.0370372
cg25202877	1	115686565	NA	S_Shelf	0.976153	0.975105	-0.000754533	0.251615	0.974336	0.974544	0.000193833	0.769119
cg16342949	8	37943463	ADRB3	S_Shore	0.25282	0.258236	0.00409265	0.251615	0.250493	0.257869	0.00632513	0.0738727
cg02043373	16	25611331	HS3ST4	Island	0.0141941	0.0150935	0.000389476	0.251623	0.0151521	0.0150906	-0.000342618	0.319818
cg07745941	6	32910936	TAP2;TAP2	N_Shelf	0.96479	0.967618	0.000939241	0.251624	0.963072	0.967816	0.00270822	0.00387507
cg13914598	5	171644035	UBTD2	Island	0.00435763	0.00404401	-0.000209877	0.251626	0.00470179	0.00401562	-0.000540602	0.0366855
cg00134812	2	228754273	SPHKAP;SPHKAP	Island	0.0210544	0.0204172	-0.000691605	0.251627	0.0226102	0.0213171	-0.00098248	0.123553
cg18800143	12	55325391	ATP5B;SNORD59A	Island	0.016428	0.0162227	-0.000422687	0.25163	0.0169904	0.016455	-0.000567018	0.119504
cg17803965	1	27089544	GPN2	Island	0.0153702	0.0143943	-0.000832541	0.251642	0.0221938	0.0192644	-0.00198333	0.0370351
cg18765753	6	32272536	GPSM3;NOTCH4	S_Shore	0.046139	0.0462439	0.00161088	0.251649	0.0641715	0.0607882	-0.00165287	0.444683
cg16795290	15	68842889	UACA;UACA	Island	0.0317687	0.0324501	0.000675512	0.25165	0.0337705	0.0322284	-0.00119716	0.593535
cg23219570	6	30002227	HCG4P6	Island	0.0415323	0.0397812	-0.00192643	0.251652	0.0447677	0.0422827	-0.00232997	0.276868
cg00806644	6	32190621	NA	NA	0.868379	0.866806	-0.00291569	0.251652	0.866187	0.864639	-0.00316621	0.345705
cg04194405	1	228524254	PGBD5	NA	0.959255	0.958362	-0.00108232	0.251655	0.954449	0.956352	0.00138139	0.178047
cg01033654	16	2017448	SLC9A3R2;SLC9A3R2	Island	0.0258034	0.0264708	0.000658136	0.251656	0.0260385	0.0255667	-0.000733519	0.226098
cg24045935	10	5406005	UCN3	NA	0.980124	0.979719	-0.000505448	0.251657	0.979038	0.979657	0.000672967	0.166676
cg12810084	4	107457574	AIMP1;TBCK;AIMP1;TBCK;AIMP1;TBCK;TBCK	NA	0.0158664	0.0156827	-0.00077701	0.251658	0.0171381	0.0160285	-0.00134123	0.0446175
cg21169969	20	36497420	LOC388796;LOC388796;SNORA71D	Island	0.00349266	0.00320023	-0.000166924	0.251662	0.00436814	0.00365871	-0.00048172	0.212634
cg05532980	7	98994904	ZNF655;ZNF655;ZNF655;ZNF655;ZNF655;ZNF655;ZNF655;ZNF655	Island	0.016736	0.0176019	0.000517136	0.251664	0.0190438	0.0183851	-0.000595286	0.215337
cg09542997	2	216682582	XRCC5	S_Shore	0.0125642	0.0122488	-0.000359151	0.251667	0.0126666	0.012094	-0.000295161	0.327173
cg05361406	16	10842210	NA	NA	0.9612	0.963466	0.00117258	0.251671	0.960684	0.962175	0.000803478	0.455379
cg12502823	20	13153832	ISM1	S_Shelf	0.93667	0.932973	-0.00257857	0.251672	0.933854	0.932673	-0.00051572	0.81817
cg01767544	7	157626545	PTPRN2;PTPRN2;PTPRN2	N_Shelf	0.799764	0.798035	-0.0038495	0.251672	0.786024	0.78245	-0.00515884	0.130435
cg16476639	2	239987770	HDAC4	Island	0.0102459	0.0107752	0.000298709	0.251672	0.0107047	0.0104186	-0.000271436	0.299809
cg10243348	12	52187296	NPFF	NA	0.977763	0.978427	0.000495014	0.251676	0.977809	0.977886	-0.000107498	0.797743
cg02886284	6	43054687	PEX6	Island	0.0491829	0.0498948	0.000898394	0.251678	0.0510675	0.0505959	8.22143e-05	0.919497
cg01485247	16	87756940	C16orf81	N_Shelf	0.919983	0.919873	-0.00191983	0.251684	0.913397	0.915527	0.000268336	0.882696
cg01514703	7	155295531	SHH	Island	0.0058031	0.00532605	-0.000237346	0.251684	0.00610754	0.00539541	-0.000425217	0.226967
cg06372887	1	31253227	PUM1;PUM1	NA	0.778524	0.781674	-0.00609438	0.251686	0.737149	0.746353	-0.00180231	0.743967
cg10538494	16	54786006	DKFZP434H168;GNAO1;GNAO1	S_Shelf	0.0178993	0.0196204	0.000744499	0.251688	0.01986	0.0194121	-0.000750084	0.238021
cg27585405	8	81140207	TPD52;TPD52;TPD52	NA	0.924013	0.920143	-0.00392629	0.251689	0.918127	0.917479	-7.38054e-05	0.981768
cg15409013	6	41782077	TFEB;TFEB	NA	0.0113882	0.0112291	-0.00037664	0.25169	0.01173	0.0110426	-0.000488092	0.159466
cg11860203	3	58293345	PXK	N_Shore	0.298126	0.295029	-0.00559453	0.251692	0.267503	0.277285	0.00626118	0.191927
cg12480941	9	135215856	SURF2	S_Shelf	0.8309	0.830062	-0.00174404	0.251695	0.82223	0.820858	-0.00270996	0.0969943
cg07721777	13	112347914	C13orf35	N_Shelf	0.776679	0.786804	0.00837749	0.251696	0.78967	0.801028	0.0118909	0.0710942
cg04866162	12	107734813	SSH1;SSH1;SSH1	NA	0.702425	0.703914	-0.0054163	0.251705	0.66487	0.67329	-0.000310526	0.9494
cg14129735	10	5960110	ANKRD16;ANKRD16;ANKRD16	NA	0.981773	0.981379	-0.000445217	0.251709	0.981173	0.981155	-8.14634e-06	0.98445
cg11060194	2	238322615	LRRFIP1;LRRFIP1;LRRFIP1;LRRFIP1;LRRFIP1	NA	0.977564	0.979291	0.000617838	0.251718	0.977448	0.978768	0.00034897	0.578683
cg16527491	10	133763345	NA	NA	0.926721	0.925992	-0.00142414	0.251719	0.924426	0.926138	0.00155189	0.209855
cg13916287	4	71098063	ODAM	NA	0.950774	0.946095	-0.00275358	0.251722	0.950845	0.947386	-0.00223308	0.298391
cg25397779	20	57953596	C20orf177	NA	0.964964	0.962871	-0.00153176	0.251724	0.962191	0.962528	0.000723577	0.614221
cg16131903	17	19822814	AKAP10	N_Shore	0.92132	0.919868	-0.00199124	0.251729	0.921412	0.921924	0.0013023	0.431301
cg18156531	7	2992835	CARD11	NA	0.888805	0.88375	-0.00333616	0.251731	0.885636	0.882886	-0.000514906	0.854241
cg01891497	2	71152428	NAGK	S_Shelf	0.0180928	0.0171009	-0.000762193	0.251731	0.0232364	0.020079	-0.00262736	0.00261527
cg05593589	1	66990723	TCTEX1D1	Island	0.024586	0.0249554	0.000531778	0.251735	0.0262159	0.0261344	0.000762831	0.111629
cg17960347	7	1206617	NA	NA	0.769622	0.779311	0.0037171	0.251741	0.744278	0.754475	0.00383084	0.266562
cg06178754	11	118740166	USP2;USP2	Island	0.011833	0.0105277	-0.000591306	0.251745	0.012674	0.0108772	-0.00104063	0.0739951
cg22699314	16	87699273	ACSF3;ACSF3;ACSF3	N_Shore	0.94002	0.941593	0.00111103	0.251745	0.943004	0.942481	-0.000838094	0.319896
cg01482556	16	4813859	GLYR1	NA	0.916981	0.910574	-0.00364529	0.251748	0.909857	0.911487	0.00315525	0.335078
cg22377064	12	50687174	GRASP	Island	0.0248262	0.0252393	0.00054113	0.251748	0.025408	0.0252128	-0.00027415	0.595162
cg20528183	6	107453852	NA	N_Shelf	0.960937	0.961674	0.000723829	0.251749	0.960237	0.960792	0.000344727	0.607769
cg22197824	19	24024269	NA	NA	0.00560728	0.00545742	-0.000169916	0.251752	0.00619744	0.00563605	-0.000462494	0.00274777
cg09584188	7	1719978	ELFN1	Island	0.835709	0.841956	0.00264563	0.251755	0.830234	0.839093	0.00503725	0.0306696
cg02595280	6	33396782	DAXX;DAXX;DAXX;DAXX	Island	0.939401	0.944468	0.00249637	0.25176	0.931394	0.937342	0.00275517	0.238479
cg08610063	5	36027139	UGT3A1;UGT3A1	NA	0.138945	0.144243	0.00436954	0.25176	0.135448	0.14272	0.00777172	0.0324592
cg09903090	11	76171824	TSKU	N_Shore	0.00456972	0.00417274	-0.000226304	0.251766	0.00493015	0.00431972	-0.000351799	0.282384
cg12958020	1	180841232	RGS16	S_Shore	0.956883	0.954476	-0.00152419	0.251773	0.955662	0.955697	0.000807778	0.495728
cg11755053	7	142816123	EPHA1	NA	0.0206639	0.0190796	-0.000850936	0.251778	0.0200955	0.0188497	-0.000876135	0.21961
cg27220091	1	3318856	PRDM16;PRDM16	Island	0.965379	0.965705	-0.000890038	0.251789	0.962624	0.963921	0.000197655	0.809032
cg19811108	5	77210706	NA	NA	0.959095	0.958044	-0.00123243	0.251792	0.956577	0.95785	0.000876499	0.418671
cg01425186	13	45149915	NA	NA	0.941969	0.939604	-0.00215254	0.251793	0.938509	0.940131	0.00168191	0.338769
cg23520422	16	87226536	NA	N_Shore	0.945697	0.945438	-0.00116065	0.251795	0.94628	0.945511	-0.00114787	0.255426
cg01233620	19	53500080	CCDC114	NA	0.84332	0.847868	0.00215673	0.251795	0.832405	0.838063	0.00353488	0.0773133
cg00549018	3	53901324	SELK	S_Shore	0.00571835	0.00554953	-0.000213147	0.251798	0.00648322	0.00577556	-0.000639723	0.000932298
cg16516295	19	5196891	PTPRS;PTPRS;PTPRS;PTPRS	Island	0.925601	0.926607	0.00110864	0.251799	0.925987	0.926156	0.000402092	0.675262
cg12084869	1	25817389	MAN1C1	S_Shore	0.475954	0.483322	0.00448575	0.251799	0.450081	0.456643	0.00528753	0.199075
cg27329533	6	45608977	RUNX2;RUNX2;RUNX2	NA	0.822154	0.825393	-0.00508003	0.251799	0.782655	0.79553	0.00301937	0.516607
cg10575841	15	76420257	CRABP1	N_Shore	0.0207887	0.021707	0.000946685	0.251799	0.0223326	0.0219874	0.000360152	0.691588
cg25543604	1	227426111	NA	NA	0.968634	0.9674	-0.000947447	0.251804	0.966901	0.967602	0.00102647	0.19471
cg26580421	1	203916564	SLC45A3	S_Shore	0.00847213	0.008247	-0.000319043	0.251804	0.0087518	0.00803134	-0.000647208	0.0256082
cg19027985	14	103695221	KIF26A	Island	0.95823	0.961611	0.00112662	0.251805	0.957324	0.961563	0.00208004	0.0496859
cg14084272	2	45030487	NA	Island	0.035973	0.0367054	0.000842494	0.251808	0.03814	0.0365954	-0.00135694	0.0603657
cg23681110	4	123520760	ADAD1;ADAD1;ADAD1	S_Shore	0.977417	0.976772	-0.000643609	0.251808	0.976212	0.976626	0.000308892	0.584393
cg13808574	6	90586480	MDN1	S_Shore	0.126022	0.124568	-0.00275295	0.251811	0.128528	0.125748	0.000571648	0.811928
cg15689036	3	69216552	ARL6IP5	N_Shore	0.00519835	0.00500483	-0.00024245	0.251811	0.00563783	0.00528031	-0.000320564	0.127668
cg04525814	15	20542633	CYFIP1;CYFIP1	NA	0.978798	0.978052	-0.00053212	0.251812	0.97764	0.978013	0.000374523	0.449722
cg20989942	2	71533467	DYSF;DYSF;DYSF;DYSF;DYSF;DYSF;DYSF	N_Shore	0.0127011	0.0124308	-0.000411218	0.251813	0.0135642	0.0126857	-0.00070229	0.0341687
cg13179915	1	203522242	NA	NA	0.944027	0.946092	0.0010667	0.251813	0.945934	0.946395	-0.000356824	0.686918
cg13501961	1	1904457	KIAA1751	S_Shore	0.793243	0.798646	0.00336803	0.251818	0.791	0.796361	0.00278497	0.325415
cg26408609	10	377543	DIP2C	Island	0.975937	0.974592	-0.00116183	0.251821	0.975033	0.974282	-0.00062325	0.55762
cg11445542	3	26639408	LRRC3B;LRRC3B	Island	0.00504698	0.00463056	-0.000370588	0.251829	0.00492737	0.00428718	-0.000456579	0.163157
cg22023952	3	32831108	NA	N_Shelf	0.423212	0.427902	0.00938293	0.25183	0.462111	0.453656	-0.000799333	0.922022
cg06356912	7	2111293	MAD1L1;MAD1L1;MAD1L1	NA	0.835417	0.835252	-0.00243836	0.25183	0.835922	0.83367	-0.00336675	0.111897
cg25596082	5	149809583	RPS14;RPS14;RPS14	Island	0.00489851	0.00435884	-0.000248073	0.251832	0.00516466	0.00449114	-0.000343664	0.312045
cg22677556	19	6468069	NA	S_Shore	0.00816535	0.00735411	-0.000354788	0.251832	0.00860727	0.00758762	-0.00052708	0.18174
cg07817697	12	110935416	ERP29;ERP29;TMEM116	Island	0.0165117	0.0170077	0.000386545	0.251833	0.0164916	0.0169319	-8.67286e-05	0.776938
cg23881204	2	242572315	NA	N_Shelf	0.957993	0.961568	0.00263448	0.251834	0.96031	0.960947	0.000146892	0.927203
cg20155566	17	68185274	SLC39A11;SLC39A11	NA	0.974345	0.973566	-0.000756166	0.251834	0.972985	0.973374	0.000508082	0.457607
cg17716617	4	87173129	MAPK10;MAPK10;MAPK10;MAPK10	NA	0.00864446	0.00819759	-0.00035077	0.251834	0.00789134	0.00731776	-0.000349775	0.0477128
cg02642296	19	45798922	LTBP4;LTBP4;LTBP4	N_Shore	0.0120948	0.0125945	0.000235607	0.251834	0.0124425	0.0123954	-0.0001341	0.511702
cg20900927	18	41906230	PSTPIP2;PSTPIP2	Island	0.00429721	0.00390629	-0.000210863	0.251837	0.00480769	0.00403084	-0.000539407	0.10953
cg03888578	1	229070808	C1orf198;C1orf198	Island	0.00965436	0.00981685	0.000168162	0.251843	0.00977915	0.00974278	5.81791e-06	0.969049
cg12566821	16	67131053	ZFP90	Island	0.00438299	0.00397812	-0.000197784	0.251843	0.00474486	0.0040088	-0.000523215	0.0746936
cg14097855	5	50714390	ISL1	Island	0.0191308	0.0182731	-0.000626267	0.251854	0.0218108	0.0198364	-0.00146984	0.0091229
cg02562387	5	89026830	NA	NA	0.650279	0.628254	-0.00675364	0.251854	0.626191	0.609513	0.00056632	0.927994
cg17874413	12	56819622	NA	NA	0.909734	0.912293	0.0021074	0.251858	0.912529	0.911897	0.000437747	0.810598
cg08974225	12	56527306	CTDSP2	Island	0.00497928	0.00477782	-0.000232131	0.251858	0.00533137	0.00471147	-0.000558261	0.00950507
cg20077169	18	12397797	SLMO1;SLMO1	Island	0.0028806	0.00259199	-0.000159479	0.251861	0.00316272	0.00265195	-0.000357231	0.161029
cg11916726	4	123092468	TRPC3	Island	0.0031839	0.00276557	-0.000190514	0.251862	0.00338938	0.00282955	-0.00034284	0.224978
cg19662895	6	43571468	TJAP1;TJAP1;TJAP1;TJAP1;TJAP1;TJAP1;TJAP1	NA	0.76561	0.768208	-0.00558782	0.251863	0.732201	0.738854	-0.00268427	0.594546
cg02514686	14	88218727	EML5	NA	0.931306	0.933996	0.00137086	0.251865	0.933144	0.935221	0.000272555	0.810155
cg07236911	12	113198684	NA	NA	0.853849	0.851919	-0.00317956	0.251865	0.845321	0.842834	-0.00439493	0.144498
cg15816119	13	20791662	NA	N_Shore	0.898804	0.896614	-0.00421419	0.25187	0.901237	0.897162	-0.00487244	0.172661
cg14004673	17	70490389	NA	S_Shore	0.0837532	0.0829905	-0.00139799	0.251871	0.0881939	0.0893456	0.000607351	0.633139
cg18187189	7	75749766	SRRM3	Island	0.0129807	0.0123257	-0.000559076	0.251879	0.0142325	0.012411	-0.00163366	0.00305428
cg26995992	15	57698741	GCNT3	NA	0.955945	0.957158	0.000769552	0.251883	0.955508	0.956074	0.000235505	0.717963
cg25089332	8	132983630	NA	N_Shore	0.969036	0.968581	-0.00124946	0.251883	0.969195	0.968085	-0.00129941	0.244421
cg24953228	6	33280311	HSD17B8	Island	0.0226336	0.0230842	0.000332589	0.251887	0.0231354	0.023098	-3.2153e-05	0.908151
cg25212351	16	23429484	GGA2	S_Shore	0.0113607	0.0112233	-0.000336676	0.25189	0.0118676	0.0111476	-0.000678832	0.0142329
cg13606421	3	20202520	SGOL1;SGOL1;SGOL1;SGOL1;SGOL1;SGOL1	Island	0.00538797	0.00491647	-0.000246134	0.251891	0.00577722	0.0049876	-0.000515761	0.142419
cg03423767	7	105437388	FLJ23834	Island	0.0434631	0.0444295	0.000957675	0.251895	0.0485965	0.0483205	0.000345985	0.700063
cg01281078	3	10781022	LOC285370	NA	0.228904	0.235631	0.00500851	0.251903	0.249746	0.25618	0.00658431	0.144464
cg00501111	17	35728035	RARA;RARA;RARA;RARA;RARA	Island	0.0109325	0.0112949	0.00021965	0.251903	0.0111964	0.0109665	-0.000290817	0.150373
cg12323361	14	73821876	ABCD4;ABCD4	NA	0.962968	0.960533	-0.00201869	0.251906	0.960556	0.960512	-5.73211e-05	0.974943
cg13925975	15	62539634	NA	N_Shore	0.00809692	0.00789527	-0.000211934	0.251907	0.00820541	0.00784562	-0.000243387	0.186059
cg19260500	6	30539558	NA	Island	0.0205344	0.0224163	0.00136044	0.251907	0.0234738	0.0236537	-0.000218869	0.844227
cg05934874	22	38228375	SMCR7L;SMCR7L	Island	0.00287098	0.00261967	-0.000160626	0.251908	0.00319313	0.00267496	-0.000370015	0.14742
cg25677288	5	153399012	MFAP3;FAM114A2;MFAP3;MFAP3	S_Shore	0.00531277	0.00515194	-0.000149861	0.251916	0.00568358	0.00539558	-0.000150626	0.299383
cg02036950	9	96804864	C9orf3	N_Shore	0.958045	0.95993	0.000945824	0.251917	0.95851	0.958896	-0.000207081	0.80697
cg02938045	9	71854947	MAMDC2	NA	0.972135	0.971802	-0.000668572	0.251917	0.971975	0.970979	-0.00144531	0.0164267
cg17864516	3	15649499	BTD	NA	0.918482	0.91656	-0.00145244	0.251918	0.915288	0.915385	0.00116281	0.376562
cg01162104	1	33056258	YARS;S100PBP;S100PBP	Island	0.00261308	0.00238405	-0.000138671	0.251923	0.0028998	0.00241465	-0.000355244	0.182524
cg25885771	7	138819344	KLRG2	S_Shore	0.0196916	0.019322	-0.000534673	0.251923	0.0201883	0.0193122	-0.000852748	0.0650842
cg10649734	9	138852443	C9orf86;C9orf86	N_Shore	0.906424	0.906937	-0.00165046	0.251927	0.90293	0.904487	-0.00110825	0.418972
cg00450571	6	37781417	NA	Island	0.00598825	0.00580517	-0.000221409	0.251927	0.00649102	0.00605685	-0.000379311	0.0377596
cg27477250	7	822726	UNC84A;UNC84A	Island	0.00538501	0.00567316	0.000165937	0.251933	0.00586773	0.00543874	-0.000351026	0.0232588
cg09720207	6	169015257	NA	NA	0.962624	0.959795	-0.00171154	0.251945	0.959832	0.959448	0.000487175	0.764484
cg11389960	4	82170977	BMP3	Island	0.0048798	0.00448231	-0.000241529	0.251945	0.00543115	0.00456021	-0.000580274	0.0977775
cg07344288	1	154988236	HDGF;HDGF;HDGF	Island	0.0035982	0.00330144	-0.000153789	0.251947	0.00393113	0.00332524	-0.000429322	0.161726
cg13446199	6	169818683	WDR27	NA	0.94416	0.94175	-0.00173393	0.251951	0.939747	0.940539	0.00214667	0.180922
cg12138837	19	45642277	SERTAD3	Island	0.0155254	0.0159951	0.000289808	0.251955	0.0158208	0.015838	-9.17825e-05	0.711195
cg04606210	2	71773365	NA	NA	0.885698	0.886484	-0.00249677	0.251956	0.86706	0.868859	-0.00167178	0.482596
cg00711831	8	24870054	NEFL	Island	0.00972785	0.0101249	0.000244346	0.251956	0.00978217	0.00958867	-0.000273726	0.147166
cg12328890	7	56268559	NA	S_Shelf	0.907487	0.912263	0.00203283	0.251958	0.899978	0.902238	-0.000424247	0.819393
cg19824436	17	1604198	SERPINF2;SERPINF2;SERPINF2	Island	0.895654	0.899197	0.00162879	0.251959	0.89191	0.894698	0.00168869	0.243288
cg01411982	15	25780940	OCA2	NA	0.763377	0.770807	0.00338202	0.251962	0.762777	0.767172	0.000939689	0.753498
cg04999270	12	6513900	GAPDH	Island	0.0118946	0.011536	-0.000234946	0.251963	0.0118493	0.0117544	-0.000253021	0.241272
cg06001652	17	45597564	SGCA;SGCA	S_Shelf	0.958138	0.959083	0.000764384	0.251967	0.958327	0.958195	-0.000212928	0.7415
cg22981153	2	73151139	SFXN5	Island	0.039894	0.0406869	0.000679167	0.251968	0.0414316	0.0419127	0.000637399	0.296593
cg11439068	2	120690550	NA	NA	0.232782	0.229009	-0.00373832	0.251969	0.222252	0.225171	0.001284	0.691243
cg14376813	13	44844468	LOC100190939	NA	0.287492	0.290198	0.00531536	0.25197	0.305485	0.303352	0.0027377	0.539602
cg01618245	15	42794628	B2M	S_Shelf	0.968777	0.966425	-0.00138969	0.251971	0.966838	0.966513	0.000144862	0.90377
cg25475603	19	3896936	NA	S_Shelf	0.74219	0.744391	-0.00535193	0.251975	0.704131	0.709106	-0.00395015	0.418993
cg24442661	2	136424449	DARS	NA	0.966606	0.963905	-0.00163818	0.251979	0.964959	0.963397	-0.000948645	0.490244
cg19829602	3	198947775	KIAA0226;KIAA0226	Island	0.0203151	0.0185109	-0.00145729	0.25198	0.0207066	0.0184752	-0.00219355	0.00320814
cg05036106	19	39955892	ZNF599;ZNF599	Island	0.0138484	0.013549	-0.000378835	0.25198	0.0140685	0.0134936	-0.000366168	0.260604
cg10007777	1	53677222	FLJ40434	Island	0.975913	0.975884	0.00062267	0.251982	0.976273	0.976216	0.00101226	0.0301587
cg07115848	10	102258536	SEC31B	NA	0.586948	0.590529	0.00304197	0.251985	0.602082	0.598927	-0.00295058	0.273441
cg21695727	17	24374217	NA	S_Shelf	0.953388	0.956707	0.00380459	0.251988	NA	NA	NA	NA
cg24636258	10	104394105	TRIM8	Island	0.307782	0.308012	0.00615705	0.251988	0.317242	0.30282	-0.0157289	0.0026329
cg03603505	3	145186644	C3orf58;C3orf58	NA	0.927379	0.92525	-0.00260651	0.251989	0.924666	0.926444	0.00164673	0.469951
cg05940984	11	63876930	CCDC88B	NA	0.941961	0.944385	0.00129663	0.251992	0.942677	0.943667	0.00057296	0.495699
cg18370272	15	55434949	NA	NA	0.971427	0.970533	-0.000898663	0.251995	0.969446	0.970283	0.000741451	0.378753
cg11773265	5	68824225	OCLN;OCLN	Island	0.0471984	0.0476805	0.00121602	0.252006	0.0488034	0.0475346	-0.00121316	0.258376
cg00042356	5	10360744	CMBL;CMBL	Island	0.00442149	0.00408679	-0.000196094	0.252012	0.00481491	0.00423496	-0.000405671	0.183269
cg21073216	2	223697298	NA	NA	0.84364	0.847672	0.00270586	0.252013	0.834612	0.839879	0.00346861	0.162533
cg10713232	2	227736985	COL4A3;COL4A4;COL4A3;COL4A4;COL4A3;COL4A3	Island	0.00569051	0.00511824	-0.000278077	0.252013	0.00606988	0.00531309	-0.000451802	0.255698
cg22427575	19	17742640	FCHO1;FCHO1;FCHO1;FCHO1	S_Shelf	0.974759	0.976025	0.000602678	0.252017	0.974665	0.9755	9.32674e-05	0.858808
cg27550982	1	37778552	SNIP1	NA	0.97464	0.972838	-0.00127243	0.252017	0.973596	0.972703	-0.000605015	0.622232
cg14601550	18	31178744	ZNF24	S_Shore	0.00844997	0.00819558	-0.000259398	0.252019	0.00899681	0.00836705	-0.000488644	0.0484778
cg13908977	7	2238305	MAD1L1;MAD1L1;MAD1L1	N_Shore	0.00697928	0.00672724	-0.000229488	0.252021	0.00719411	0.0065849	-0.000518357	0.00446332
cg15317049	6	26439706	NA	NA	0.0284081	0.0303725	0.000956925	0.252023	0.030765	0.0311811	-0.000289535	0.716125
cg22352434	16	84789449	NA	NA	0.0886878	0.0927596	0.00271382	0.252041	0.0922556	0.0948281	0.00212566	0.374093
cg17456100	5	1884280	NA	NA	0.888745	0.887702	-0.00234776	0.252047	0.889321	0.88975	-0.000923598	0.661445
cg25705519	6	137852460	NA	S_Shore	0.0523048	0.0523775	0.00166637	0.252049	0.0656263	0.0652583	0.00172346	0.30434
cg07711387	12	926357	RAD52	N_Shelf	0.641992	0.636253	-0.00484219	0.25205	0.650691	0.640665	-0.00709702	0.105019
cg23726802	14	23810695	RABGGTA;RABGGTA	Island	0.00555413	0.00509242	-0.0002595	0.252052	0.00599605	0.00528282	-0.000480919	0.170794
cg17191567	3	187813720	AHSG	NA	0.973086	0.974211	0.00063388	0.252053	0.972386	0.972522	-0.000360979	0.507942
cg04945153	4	114350166	ANK2;ANK2;ANK2	NA	0.834646	0.840468	0.00311094	0.252054	0.825072	0.82996	0.00213232	0.455948
cg08498485	1	144094320	NA	S_Shore	0.00734754	0.00714109	-0.000203532	0.252055	0.00770865	0.007392	-0.000203578	0.233322
cg04219410	17	55718454	USP32	NA	0.977482	0.977994	0.000542103	0.25206	0.977665	0.977047	-0.000706346	0.132183
cg19815596	3	4319921	SETMAR;SETMAR	N_Shore	0.0340285	0.0332143	-0.00101964	0.252063	0.0309681	0.03073	-8.20011e-05	0.921314
cg25123521	10	353662	DIP2C	N_Shelf	0.973718	0.971054	-0.00216479	0.252063	0.972511	0.970707	-0.00104295	0.62469
cg00647040	21	25934486	JAM2	S_Shore	0.0463888	0.0471906	0.000949094	0.252066	0.048116	0.045995	-0.0011627	0.175929
cg01456609	1	3800492	C1orf174	S_Shore	0.901693	0.89403	-0.00557951	0.252068	0.892609	0.89632	0.00612947	0.248411
cg16974190	17	77214033	NPLOC4	Island	0.00733635	0.0070872	-0.000270944	0.252069	0.00775366	0.00709123	-0.00066219	0.00515321
cg19015708	1	2434504	PANK4	N_Shore	0.97412	0.975354	0.00109479	0.252071	0.974636	0.975247	0.000512144	0.631527
cg01303059	1	165456470	POU2F1	Island	0.00484381	0.00513568	0.000306258	0.252072	0.00655748	0.00616001	-0.000215825	0.497137
cg02396009	1	45988363	IPP;IPP	N_Shore	0.0440908	0.0418389	-0.00193299	0.252076	0.0392154	0.039124	-3.50685e-05	0.973995
cg15123881	15	74872445	SCAPER;SCAPER	NA	0.961221	0.958627	-0.00167395	0.252082	0.960338	0.959415	0.000149696	0.914914
cg01703966	17	71291841	UNK	N_Shore	0.327241	0.327587	-0.00473244	0.252083	0.309275	0.316323	0.00190755	0.653728
cg04635671	19	40795295	HAUS5	N_Shore	0.014659	0.0152915	0.000403079	0.252086	0.0156545	0.0149169	-0.00090948	0.0146294
cg23931819	12	26923916	NA	NA	0.978083	0.977504	-0.000607836	0.252087	0.977264	0.977416	0.000295508	0.567742
cg14116792	20	47964984	SPATA2;SPATA2	N_Shore	0.0145236	0.014101	-0.000385301	0.252088	0.0147742	0.0139596	-0.000466487	0.15468
cg26218277	16	86722082	NA	N_Shore	0.94541	0.946847	0.00194945	0.252095	0.944751	0.946995	0.00332539	0.0579387
cg03033688	6	3229045	SLC22A23;SLC22A23	NA	0.949622	0.950833	0.000822176	0.252098	0.948833	0.950125	0.000500154	0.504484
cg02150661	9	136389660	RXRA	N_Shelf	0.631384	0.641283	0.00410889	0.2521	0.609726	0.618327	0.00219325	0.548782
cg08057411	8	57523140	PENK	Island	0.0790059	0.0798988	0.00122954	0.2521	0.0937383	0.094828	0.00150048	0.232788
cg24522804	12	121550997	ZCCHC8	Island	0.0159065	0.0152816	-0.000420975	0.252101	0.0158628	0.0160583	0.000408608	0.297343
cg13588023	1	61132947	NA	NA	0.975488	0.976614	0.000534628	0.252101	0.975479	0.976058	0.000128003	0.776632
cg18477072	17	45241432	MYST2	NA	0.86931	0.870655	-0.00307376	0.252102	0.856322	0.858337	-0.00220255	0.421389
cg03427120	2	70634815	TGFA;TGFA	Island	0.0258616	0.0256158	-0.000548905	0.252102	0.0252436	0.0256773	0.00021581	0.647572
cg19389884	2	104558141	NA	NA	0.966004	0.964217	-0.0012655	0.252109	0.964097	0.963982	0.000381265	0.735062
cg14816861	19	40483077	MAG;MAG	Island	0.898061	0.904532	0.00284171	0.252109	0.893168	0.901393	0.0052749	0.0414345
cg08866589	5	121442169	LOX	S_Shore	0.0147109	0.0165616	0.00142005	0.252109	0.0176808	0.0160532	-0.00148326	0.015907
cg10506549	12	54980453	CS	Island	0.0102483	0.0101822	-0.000191732	0.252111	0.0104275	0.0104523	9.49825e-05	0.584562
cg26011633	3	49442374	NICN1	S_Shore	0.0134517	0.0128325	-0.000550648	0.252111	0.0145011	0.012866	-0.00150402	0.000924389
cg06989930	12	70438534	RAB21	S_Shelf	0.92429	0.924895	-0.0023582	0.252113	0.913638	0.916002	-0.000646442	0.768881
cg26272616	8	861677	NA	NA	0.960267	0.960347	-0.000746031	0.252114	0.960337	0.961466	0.000890283	0.197188
cg25705900	2	190980976	MFSD6	Island	0.016717	0.0173764	0.000299447	0.252119	0.0170566	0.0171778	-0.000117028	0.659276
cg22864340	7	73710450	GTF2I;GTF2I;GTF2I;GTF2I;GTF2I	Island	0.0120885	0.0118939	-0.000322636	0.25212	0.012627	0.0120631	-0.000702949	0.0460108
cg07691180	3	53890841	ACTR8	Island	0.00305286	0.00267867	-0.000176253	0.252126	0.00325733	0.00279923	-0.000234006	0.361502
cg22947154	1	55044515	C1orf177;C1orf177	Island	0.936284	0.941303	0.00214411	0.25213	0.93581	0.941305	0.00339479	0.0640519
cg16567586	22	45453934	GRAMD4	S_Shore	0.867164	0.866752	-0.00240563	0.252137	0.861123	0.864356	0.000606415	0.761774
cg15988792	10	80579907	ZMIZ1	NA	0.00472683	0.0042439	-0.00024256	0.252138	0.004868	0.00431852	-0.000222545	0.457363
cg24444631	16	29727620	MAZ;MAZ	S_Shore	0.835748	0.836903	-0.00311676	0.252139	0.824235	0.823752	-0.00530492	0.0507222
cg16778289	10	88136422	NA	N_Shelf	0.8969	0.899332	0.00243129	0.252142	0.889994	0.894366	0.00541723	0.0155944
cg08115387	1	112068705	C1orf183;C1orf183	NA	0.94233	0.944401	0.000914274	0.252142	0.942957	0.943435	0.000190383	0.811375
cg05808300	4	130001132	PHF17;PHF17	NA	0.813312	0.815454	-0.00368088	0.252143	0.788002	0.790033	-0.00456101	0.187233
cg17631042	1	112963682	ST7L;CAPZA1;ST7L;ST7L;CAPZA1;ST7L	Island	0.0182475	0.0184806	0.000446047	0.252144	0.0195029	0.0194857	0.000560642	0.204218
cg09213106	10	108914122	SORCS1;SORCS1	Island	0.00928302	0.00906791	-0.000311853	0.252144	0.00986474	0.00894606	-0.000793844	0.0114213
cg02420617	10	44464023	NA	NA	0.883697	0.884421	-0.00311364	0.252149	0.869414	0.869826	-0.00415095	0.15336
cg25457331	17	56829704	NA	Island	0.0340391	0.0343516	0.000898684	0.25215	0.0384944	0.038443	0.000311753	0.730896
cg19941686	8	95237467	CDH17;CDH17	NA	0.825101	0.826612	-0.00421676	0.252151	0.788815	0.795307	-0.000134361	0.973586
cg08470180	22	26644637	PITPNB;LOC284900;LOC284900	Island	0.0129677	0.0138855	0.000429789	0.252156	0.0138538	0.0136627	-0.000365715	0.338863
cg04719819	4	25844227	NA	NA	0.978102	0.977403	-0.000662401	0.252158	0.97762	0.977652	-1.48683e-05	0.978121
cg20500237	1	158161926	TAGLN2	Island	0.0138718	0.0136798	-0.000424718	0.252163	0.0139204	0.0135741	-0.000198065	0.53861
cg22153116	8	30635368	GTF2E2	Island	0.0067921	0.00635501	-0.000245471	0.252164	0.00755051	0.00670012	-0.000613615	0.151444
cg11564120	16	20267998	UMOD;UMOD	Island	0.567694	0.575553	0.00442029	0.252164	0.562816	0.568356	0.00132543	0.746458
cg23896311	1	149639276	PSMB4	S_Shore	0.00923036	0.00901174	-0.000403928	0.252165	0.010293	0.00901905	-0.00123079	0.000709827
cg22818556	17	52675775	NA	NA	0.0117793	0.0101604	-0.00165105	0.252169	0.0125454	0.0109585	-0.00142649	0.291673
cg02094388	10	6303612	PFKFB3;PFKFB3	S_Shore	0.901919	0.905653	0.00265059	0.252172	0.902373	0.904153	0.000960854	0.670686
cg02546618	12	75984016	E2F7	Island	0.0130275	0.0126109	-0.000341327	0.252178	0.0142696	0.013957	-0.000183968	0.662345
cg09737095	6	40781742	NA	NA	0.858808	0.863394	0.00211101	0.25218	0.855046	0.858234	0.00110576	0.569426
cg10912307	18	55717980	PMAIP1	Island	0.00931359	0.00848538	-0.000431836	0.25218	0.00989771	0.00874337	-0.000745078	0.089564
cg10821610	12	112168772	TPCN1;TPCN1	NA	0.710152	0.713106	-0.00428817	0.252182	0.678696	0.682019	-0.00402759	0.298582
cg24537973	1	41901042	HIVEP3;HIVEP3	Island	0.0232888	0.0241185	0.000778625	0.252184	0.024508	0.0228152	-0.00165145	0.00846529
cg08237695	3	39197349	NA	Island	0.00605206	0.00546064	-0.000271666	0.252187	0.00636142	0.00575472	-0.00029507	0.498826
cg27287245	19	60941703	NLRP9	NA	0.967799	0.966598	-0.0010233	0.25219	0.966361	0.966473	0.000227978	0.792097
cg21332495	2	72906254	EXOC6B	Island	0.00594603	0.0057262	-0.000189099	0.252192	0.0062733	0.00572684	-0.00047691	0.00703291
cg04264103	1	230331885	NA	NA	0.973271	0.971402	-0.00154036	0.252197	0.971562	0.970819	-0.00056232	0.645066
cg04486673	11	82253597	PRCP;PRCP	NA	0.967912	0.965931	-0.0014273	0.252198	0.964761	0.965173	0.000781157	0.564625
cg26554353	11	129518598	APLP2;APLP2;APLP2;APLP2;APLP2;APLP2	NA	0.977523	0.976509	-0.000714852	0.252199	0.975583	0.976586	0.000991085	0.120706
cg13904493	7	65153547	NA	NA	0.842572	0.844958	-0.00362973	0.252199	0.823721	0.827488	-0.00277984	0.388489
cg23865067	7	6669231	NA	N_Shore	0.640631	0.65218	0.00592649	0.2522	0.613034	0.622954	0.00280089	0.604134
cg18800641	8	98363546	NA	S_Shelf	0.957802	0.955872	-0.00149563	0.252202	0.955686	0.954998	-0.00041678	0.758999
cg07807470	8	21878896	XPO7;XPO7;XPO7	NA	0.96088	0.959891	-0.00112604	0.252203	0.959568	0.959513	-1.55886e-05	0.987096
cg04093225	16	5023354	NAGPA	Island	0.0147286	0.01533	0.000372135	0.252204	0.015454	0.0151983	-0.000498857	0.127919
cg16464483	8	143692829	ARC;ARC	Island	0.00558737	0.00498076	-0.000324173	0.252205	0.00587386	0.00506257	-0.000423451	0.318682
cg26107055	9	2708456	KCNV2	Island	0.98237	0.98283	0.000345276	0.252206	0.981816	0.982388	0.000763886	0.0322493
cg24650501	1	88701235	NA	Island	0.422655	0.433066	0.00420381	0.252209	0.398132	0.416963	0.0127378	0.000340557
cg21293216	17	69460101	NA	Island	0.176524	0.179228	0.00379081	0.25221	0.20841	0.202978	-0.0026311	0.468077
cg23821359	18	72336426	NA	Island	0.00545772	0.00527793	-0.00015843	0.252211	0.00577212	0.00517207	-0.000530021	0.000222135
cg11018432	7	25131827	CYCS	S_Shore	0.0132806	0.0127958	-0.000403369	0.252215	0.0136691	0.0129633	-0.000181695	0.610973
cg10529760	10	28789470	NA	NA	0.944572	0.943484	-0.00133005	0.252216	0.942347	0.943404	0.000467146	0.696562
cg07719547	7	88262921	ZNF804B;MGC26647;MGC26647	NA	0.940066	0.939347	-0.0017599	0.252217	0.935163	0.934445	-0.00116153	0.487239
cg08258582	5	172132066	DUSP1	Island	0.00291234	0.00259474	-0.000181251	0.252225	0.00323387	0.00263707	-0.000428597	0.12047
cg04644773	19	17527446	GLT25D1	Island	0.0222927	0.0207663	-0.00176002	0.252227	0.0226145	0.0204665	-0.0013436	0.315069
cg16531924	6	163907807	QKI;QKI;QKI;QKI	NA	0.974719	0.973992	-0.000704628	0.25223	0.973878	0.974081	0.000410248	0.513074
cg07995319	6	106546908	NA	N_Shore	0.017177	0.0177295	0.000398164	0.252232	0.0181755	0.0176285	-0.000688101	0.0549444
cg07658449	6	130384323	L3MBTL3;L3MBTL3	S_Shore	0.973568	0.972118	-0.00103658	0.252237	0.972294	0.971981	-0.000139396	0.875557
cg20243838	1	153498604	SCAMP3;SCAMP3;SCAMP3;SCAMP3	Island	0.00919788	0.00948648	0.000201138	0.252239	0.00923662	0.00930484	7.21976e-06	0.964348
cg25151916	12	131246925	GALNT9;GALNT9	N_Shore	0.755237	0.763696	0.00443069	0.252241	0.745227	0.754814	0.00437121	0.307371
cg13407446	16	839109	NA	Island	0.954379	0.956943	0.0014591	0.252242	0.954538	0.956824	0.00159255	0.190883
cg13136596	19	40431040	LSR;LSR;LSR	Island	0.0129843	0.0128982	-0.000357987	0.252242	0.0133038	0.0125036	-0.000859842	0.00498359
cg02700833	5	95990090	NA	NA	0.94066	0.943402	0.00132359	0.252248	0.939509	0.940128	-0.00088836	0.447636
cg23329769	12	9252121	PZP	NA	0.970098	0.968515	-0.00219476	0.25225	0.969503	0.968807	-0.0013753	0.45766
cg06688182	13	28926229	MTUS2;MTUS2	NA	0.959183	0.957042	-0.00167486	0.252254	0.95716	0.957392	0.000649619	0.635653
cg07945148	1	1325432	CCNL2;CCNL2;CCNL2;CCNL2;LOC148413	Island	0.00556572	0.00529464	-0.000352641	0.252258	0.00556986	0.00551267	-1.72279e-05	0.919482
cg11940847	3	101388600	TMEM30C;TMEM30C	NA	0.977387	0.975851	-0.000887819	0.252262	0.975142	0.975544	0.000892299	0.283429
cg21730448	12	121781072	GPR81;GPR81	NA	0.955612	0.957049	0.00162512	0.252263	0.956587	0.959248	0.00294786	0.0348662
cg17547898	11	62146332	B3GAT3	Island	0.010865	0.0108608	-0.000271663	0.252266	0.0110537	0.0106331	-0.000394885	0.0814697
cg00198729	6	21701698	SOX4	N_Shore	0.0121661	0.0118051	-0.000553241	0.252266	0.0129709	0.0117598	-0.00116254	0.0274316
cg00513024	17	34473290	PLXDC1	NA	0.791175	0.79432	-0.00469895	0.252266	0.758161	0.766385	-0.000318049	0.940208
cg19844635	17	39486303	LSM12	NA	0.922563	0.920303	-0.00178893	0.252275	0.923192	0.920765	-0.00215539	0.173177
cg05949800	16	25176388	ZKSCAN2	Island	0.0112664	0.0104098	-0.000463501	0.252276	0.0124179	0.0105295	-0.00134624	0.0125463
cg12052765	9	129253769	LRSAM1;LRSAM1;RPL12;LRSAM1	Island	0.0130955	0.0126008	-0.000493975	0.252278	0.0166112	0.0151656	-0.00106514	0.0779358
cg18593708	7	22861423	SNORD93	S_Shore	0.893722	0.898708	0.00310175	0.252278	0.888912	0.899191	0.00907877	0.00263234
cg11824945	10	79278183	DLG5	NA	0.959711	0.957883	-0.00133931	0.25228	0.957375	0.958052	0.00101045	0.372279
cg16871520	16	4654816	MGRN1;MGRN1;MGRN1;MGRN1	NA	0.0144588	0.0153654	0.000688895	0.252284	0.0146563	0.013437	-0.00114137	0.00114358
cg01880908	4	119312469	NDST3	NA	0.953561	0.953468	-0.00107434	0.252286	0.951555	0.951613	-0.00107001	0.257077
cg15576576	6	34219783	NA	Island	0.00806224	0.00742763	-0.000329944	0.252286	0.00889961	0.00741529	-0.00117254	0.00961614
cg15132650	2	238138586	PRLH	NA	0.94333	0.946609	0.00113606	0.252287	0.944116	0.945969	0.000319973	0.792461
cg01898370	3	50530725	NA	NA	0.977228	0.976821	-0.000505381	0.25229	0.976191	0.976291	-1.36453e-05	0.976573
cg03042113	19	3159840	NCLN	S_Shore	0.894898	0.895429	-0.00144611	0.25229	0.891831	0.890469	-0.00278204	0.0270457
cg24009736	2	223777674	NA	NA	0.904191	0.907592	0.00187867	0.252294	0.903503	0.906154	0.00158753	0.343977
cg07728112	8	49083371	UBE2V2	N_Shore	0.00990413	0.00920932	-0.000427072	0.252295	0.011401	0.0101978	-0.000789591	0.176066
cg10584209	8	97317130	UQCRB	NA	0.0135213	0.013071	-0.000468611	0.252295	0.0154415	0.0142187	-0.000505777	0.233298
cg25502086	6	28523002	NA	NA	0.00730751	0.00659956	-0.00035598	0.2523	0.00793906	0.00660955	-0.000981929	0.0219385
cg08607446	7	51351865	COBL;COBL	Island	0.00808694	0.00810009	-0.000219686	0.252302	0.0080396	0.00793457	-0.000228793	0.12453
cg13535718	1	228316979	GALNT2	NA	0.975969	0.975035	-0.000776986	0.252303	0.975039	0.975358	0.000304686	0.658526
cg25108567	1	84812722	CTBS;CTBS	Island	0.0425258	0.0397071	-0.00120665	0.252305	0.0453742	0.0410164	-0.00282115	0.0213967
cg02243495	4	143986904	INPP4B;INPP4B;INPP4B;INPP4B	Island	0.0162816	0.0160328	-0.000411142	0.252307	0.0172237	0.0162845	-0.000876897	0.0296009
cg22237200	3	46225028	CCR1	NA	0.287319	0.28897	0.00750584	0.252308	0.329397	0.324791	0.00402729	0.535895
cg06661812	1	10686860	CASZ1;CASZ1	N_Shore	0.951006	0.954122	0.00148917	0.252308	0.951083	0.953426	0.00105618	0.403813
cg15575967	12	101037907	NUP37;C12orf48	Island	0.00301211	0.00267198	-0.000158842	0.252313	0.00331967	0.00280723	-0.00031363	0.198208
cg05755092	2	152663896	CACNB4;CACNB4;CACNB4	Island	0.00348711	0.00304424	-0.000236448	0.252315	0.00375747	0.00318035	-0.000347093	0.240468
cg13994175	6	44373659	TCTE1	Island	0.0127259	0.0136071	0.000407052	0.252317	0.0132516	0.0133563	-0.000106757	0.779221
cg07121547	2	73909485	STAMBP;STAMBP;STAMBP	Island	0.00505862	0.00463314	-0.000257124	0.252319	0.00544419	0.00470867	-0.000472427	0.162235
cg16002818	3	9932221	IL17RE;IL17RE;IL17RE	Island	0.0677633	0.0621892	-0.00415312	0.252322	0.080038	0.0674886	-0.0112124	0.00458717
cg15898859	7	1443887	MICALL2	S_Shelf	0.912162	0.915517	0.00151182	0.252323	0.913255	0.915829	0.000518197	0.722139
cg05645404	8	144770000	TSTA3	N_Shore	0.751305	0.754113	-0.00538027	0.252328	0.715043	0.72152	-0.0032811	0.499891
cg05414442	19	6609310	NA	N_Shore	0.918727	0.917931	-0.00237263	0.25233	0.911422	0.909201	-0.00423271	0.0560885
cg21189146	20	24987812	ACSS1	S_Shore	0.0348937	0.0366725	0.000871607	0.252337	0.036114	0.0360043	-0.000133162	0.854648
cg08358907	3	52368349	DNAH1	NA	0.952582	0.953966	0.000811182	0.252341	0.952925	0.952983	-0.000340249	0.624823
cg02582183	16	10709488	NA	NA	0.863769	0.867278	0.00275874	0.252342	0.862806	0.863089	-0.00061426	0.814944
cg25685510	16	13611894	NA	NA	0.94768	0.949686	0.00120447	0.252345	0.949482	0.94953	-0.00054732	0.630978
cg19503700	11	2970385	NAP1L4	Island	0.00363541	0.00329246	-0.000172952	0.252345	0.00387952	0.00336177	-0.000328213	0.230422
cg16080759	2	187267042	FAM171B;FAM171B	Island	0.0077786	0.00812725	0.000183633	0.252347	0.00813077	0.00810104	-9.91397e-05	0.562683
cg08343101	4	71806768	RUFY3;RUFY3;RUFY3;RUFY3;RUFY3	NA	0.851175	0.853082	-0.00326167	0.252347	0.839304	0.83903	-0.006418	0.0284688
cg09880551	5	64370245	NA	S_Shelf	0.966047	0.96355	-0.00153317	0.252348	0.963781	0.962958	-0.000217732	0.872567
cg13467605	11	66978267	CABP4;GPR152	NA	0.944208	0.94567	0.00131625	0.252348	0.942146	0.944006	0.00218425	0.0750637
cg15090509	4	147061151	ZNF827	NA	0.661796	0.649079	-0.00967716	0.252352	0.654953	0.641433	-0.0108008	0.207164
cg11907797	12	100128060	SLC5A8;SLC5A8	Island	0.040716	0.0420704	0.00168999	0.252355	0.0417228	0.0427402	0.00107669	0.280309
cg16367606	11	127396533	NA	NA	0.768057	0.770083	-0.00492726	0.252357	0.730876	0.740787	0.00139128	0.747827
cg17317180	17	76657859	BAIAP2;BAIAP2;BAIAP2;BAIAP2	N_Shelf	0.983293	0.983674	0.000279184	0.252359	0.982785	0.983102	0.000447372	0.102107
cg14340074	11	77025673	CLNS1A	N_Shore	0.0124005	0.0121711	-0.000696524	0.252361	0.013601	0.0121696	-0.00169663	0.00112742
cg18502522	10	131656864	NA	Island	0.0361515	0.0371934	0.00104984	0.252362	0.0372209	0.0372453	0.00115299	0.134958
cg21427017	20	42269002	C20orf111	N_Shelf	0.943015	0.941253	-0.00163534	0.252362	0.941115	0.940568	-0.000287998	0.836919
cg12559860	7	2565227	IQCE;IQCE;IQCE;IQCE	Island	0.015112	0.0154426	0.000279409	0.252365	0.0154872	0.0155562	7.6711e-05	0.773329
cg27417846	8	100972298	COX6C	N_Shelf	0.966893	0.966342	-0.000865389	0.252366	0.965317	0.966101	0.000652257	0.394791
cg21555940	15	46725639	FBN1	Island	0.0133139	0.013707	0.000235277	0.252367	0.0135921	0.0136712	3.31665e-05	0.88175
cg12924936	4	48187061	ZAR1	Island	0.00443125	0.004068	-0.000211256	0.252368	0.00476313	0.00430657	-0.000261178	0.401723
cg19878516	5	3274037	NA	NA	0.966715	0.968514	0.000783102	0.252368	0.966119	0.968438	0.00138159	0.07257
cg16596102	2	118310194	NA	Island	0.0477269	0.0467545	-0.00437291	0.252383	0.0469698	0.0464311	-0.00314126	0.407942
cg17527561	10	79432188	POLR3A	NA	0.980931	0.977594	-0.0029618	0.252384	0.979882	0.979934	1.91532e-05	0.972215
cg05653707	5	665297	CEP72	Island	0.00570292	0.00525822	-0.000262405	0.252384	0.00623575	0.00540954	-0.00054638	0.147331
cg23697410	6	168848703	NA	NA	0.966871	0.96771	0.000623731	0.252386	0.96791	0.967096	-0.0010326	0.0864214
cg08603911	7	43451666	HECW1	S_Shore	0.9449	0.94732	0.00107627	0.252387	0.945479	0.946479	-0.000180673	0.846012
cg11233000	2	37424905	QPCT	N_Shore	0.957744	0.95881	0.00109817	0.252393	0.956968	0.957805	0.000432432	0.637423
cg05389935	17	35109659	ERBB2;ERBB2	N_Shore	0.0960105	0.0937963	-0.00319957	0.252398	0.0952951	0.0923253	-0.00411579	0.156862
cg12493761	16	3181160	NA	N_Shore	0.015823	0.0149766	-0.000765487	0.252398	0.0166011	0.0153182	-0.000693946	0.280693
cg13351830	1	200357603	GPR37L1	NA	0.857477	0.861265	0.00197065	0.252402	0.853775	0.853411	-0.00228925	0.204386
cg24049616	22	38231168	SMCR7L	S_Shelf	0.968646	0.96759	-0.000814165	0.252407	0.966704	0.967545	0.00107091	0.12653
cg05471491	2	73188816	RAB11FIP5	N_Shelf	0.95968	0.95578	-0.00219059	0.252408	0.955749	0.955771	0.00167402	0.362524
cg19764854	6	33508506	SYNGAP1	NA	0.55254	0.558104	0.00754073	0.252414	0.584446	0.57887	-0.000636929	0.925447
cg08227698	19	38052466	SLC7A9;SLC7A9;SLC7A9;SLC7A9	NA	0.965065	0.963358	-0.00128523	0.252415	0.962493	0.962883	0.000991035	0.380813
cg22762745	5	158694400	NA	S_Shelf	0.980569	0.981728	0.001208	0.252419	0.980022	0.981709	0.00155595	0.156398
cg12475106	12	2870101	TULP3;TULP3	Island	0.00319322	0.00278448	-0.000189452	0.252425	0.00333113	0.00273697	-0.000375466	0.173819
cg02886549	3	15303894	SH3BP5;SH3BP5	NA	0.941464	0.939482	-0.00180461	0.252427	0.935479	0.937808	0.0026687	0.10506
cg02203513	21	43462197	CRYAA	N_Shore	0.914056	0.913853	-0.00176533	0.252435	0.91028	0.910483	-0.00242346	0.114839
cg03143441	8	106857158	ZFPM2	NA	0.976345	0.975333	-0.000802494	0.252436	0.975663	0.975169	-0.000363218	0.597938
cg02242289	1	109810393	SYPL2	N_Shore	0.0108547	0.0104655	-0.000440196	0.252438	0.0115373	0.0106934	-0.000666928	0.0830342
cg10716612	6	168825550	NA	NA	0.894735	0.895562	-0.00227231	0.252439	0.890423	0.892451	-0.00160324	0.446822
cg01806857	14	73884004	C14orf115	NA	0.876124	0.880431	0.00196202	0.252441	0.874204	0.877046	0.000854273	0.624269
cg08952306	12	56462961	TSFM	NA	0.0409854	0.0408533	-0.000562209	0.252447	0.0402437	0.0403028	-0.000216162	0.670887
cg22582862	1	64012198	ROR1;ROR1	Island	0.00607365	0.00537049	-0.000311985	0.252448	0.00674068	0.00566324	-0.000586022	0.103991
cg04875118	10	11693243	USP6NL	Island	0.0051397	0.00467132	-0.000234457	0.252448	0.00544623	0.00470725	-0.000492746	0.172419
cg13878520	11	118836492	NA	NA	0.408454	0.400682	-0.00562119	0.252451	0.421477	0.415557	-0.00198849	0.691117
cg18374625	16	46805505	ABCC11;ABCC11;ABCC11	NA	0.954232	0.955754	0.000811454	0.252452	0.954628	0.955151	0.000323425	0.66333
cg25764120	19	7586053	KIAA1543;KIAA1543	N_Shore	0.878429	0.880926	0.00163795	0.252453	0.876151	0.880301	0.0027059	0.0649425
cg11912330	7	6647904	NA	S_Shelf	0.975317	0.976157	0.000476677	0.252453	0.974919	0.975428	0.000298892	0.486345
cg27495579	7	926430	ADAP1	Island	0.969233	0.970259	0.000666717	0.252453	0.969366	0.969639	6.88358e-05	0.90648
cg18165349	12	41163814	PRICKLE1;PRICKLE1;PRICKLE1;PRICKLE1	Island	0.0191779	0.0187046	-0.000601133	0.252455	0.0201399	0.0187935	-0.00115508	0.0309648
cg26167161	11	3101331	OSBPL5;OSBPL5;OSBPL5	S_Shelf	0.865794	0.869101	-0.00377465	0.25246	0.832111	0.838934	-0.000349832	0.925786
cg01394007	7	1016597	C7orf50;C7orf50;C7orf50	S_Shore	0.853539	0.854751	-0.00211567	0.252464	0.84712	0.85033	0.00139949	0.434446
cg25809215	6	29516159	OR10C1	NA	0.970518	0.971438	0.000638831	0.252464	0.970614	0.971267	0.000382277	0.495427
cg26898754	3	44081941	NA	NA	0.833348	0.837859	-0.00424619	0.252469	0.797238	0.808224	0.00199985	0.601266
cg27040709	2	25328644	DNMT3A;DNMT3A;DNMT3A;DNMT3A	Island	0.0336604	0.0355988	0.00113599	0.25247	0.0354835	0.0351015	-0.00093087	0.362924
cg11610346	18	20260624	IMPACT;IMPACT	Island	0.00674275	0.00623559	-0.000259774	0.252473	0.00718165	0.00619457	-0.00077908	0.0730346
cg20079346	11	92217201	FAT3	NA	0.979945	0.980331	0.000435702	0.252474	0.980088	0.980056	-3.88431e-05	0.915035
cg26067250	15	43714378	SQRDL	Island	0.00266481	0.00243118	-0.000120844	0.252474	0.00307652	0.0025304	-0.00038514	0.155261
cg03447413	7	43450502	HECW1	N_Shore	0.943508	0.945082	0.00106991	0.252476	0.944494	0.945693	0.000588469	0.507694
cg06332339	12	97562682	APAF1;IKBIP;IKBIP;IKBIP;APAF1;APAF1;IKBIP;APAF1;IKBIP;APAF1;IKBIP	Island	0.00564167	0.00494223	-0.000293468	0.252476	0.00610394	0.00527394	-0.000388561	0.289114
cg16594906	10	43464317	ZNF32;ZNF32;ZNF32	Island	0.00266338	0.00232911	-0.000155743	0.252479	0.00284799	0.00230155	-0.000344447	0.166729
cg10577467	6	99502307	FBXL4	Island	0.00587652	0.00543387	-0.000260508	0.252479	0.00637638	0.00563065	-0.000483229	0.251849
cg21057228	13	113132694	ADPRHL1;ADPRHL1	N_Shore	0.943688	0.945275	0.00102763	0.252482	0.943649	0.944467	0.00030564	0.750659
cg22950153	3	50240702	NA	S_Shore	0.236725	0.242779	0.00341841	0.252486	0.219211	0.230539	0.00684237	0.0138765
cg11698944	1	110551556	NA	N_Shelf	0.849342	0.850751	0.00242871	0.252488	0.848338	0.848659	-0.000754177	0.721267
cg02525719	1	52643215	PRPF38A;ORC1L	S_Shore	0.00593692	0.00547317	-0.000259472	0.252488	0.00674065	0.00586233	-0.000562026	0.166352
cg15351895	10	106067731	ITPRIP	S_Shore	0.58739	0.589084	-0.0061549	0.252494	0.55302	0.564012	0.00185791	0.744235
cg02320355	19	12242100	NA	S_Shelf	0.956415	0.953089	-0.00203335	0.2525	0.954176	0.953524	0.000558558	0.748474
cg17384380	5	71651949	MRPS27;PTCD2	Island	0.048379	0.0497912	0.00113472	0.252501	0.0488144	0.0502783	0.00294752	0.00450612
cg23181870	2	73314163	CCT7;CCT7;CCT7;CCT7;C2orf7;CCT7;CCT7	Island	0.00955058	0.00984797	0.000190926	0.252502	0.00980009	0.00981211	4.22567e-05	0.803439
cg24816751	7	150352583	ATG9B	N_Shelf	0.654396	0.656762	-0.00503593	0.252502	0.622635	0.627026	-0.00383223	0.400788
cg03667968	14	74964137	JDP2;JDP2;JDP2	Island	0.00561577	0.00525057	-0.000285492	0.252503	0.0061282	0.00535051	-0.000686692	0.0687104
cg03305095	6	32140258	TNXB	NA	0.939524	0.940894	0.00099604	0.252503	0.937385	0.939056	0.00100213	0.272294
cg06266991	8	25953451	EBF2	Island	0.0119663	0.0115561	-0.000367694	0.252511	0.0127237	0.0124444	-6.17443e-05	0.858396
cg02178774	12	48705666	RACGAP1;RACGAP1;RACGAP1	Island	0.00463831	0.00450895	-0.000135477	0.252511	0.00503582	0.00474543	-0.000234984	0.087564
cg01640606	8	58269152	NA	NA	0.732989	0.749123	0.0127592	0.252516	0.721067	0.736884	0.0117036	0.308117
cg18940588	4	80553856	NA	NA	0.966524	0.964273	-0.00146265	0.252518	0.963603	0.96356	0.00071992	0.588768
cg22817421	11	61668886	INCENP;INCENP	NA	0.895923	0.896791	-0.00257345	0.252523	0.888813	0.886363	-0.00595878	0.00793055
cg24893891	19	3915734	DAPK3	Island	0.977438	0.97712	-0.000483871	0.252529	0.976672	0.97736	0.000385461	0.363916
cg02700824	21	36679543	CHAF1B	Island	0.0179147	0.0182687	0.000357504	0.25253	0.0187367	0.0186134	-8.75399e-05	0.78498
cg17134890	1	144417162	CD160	NA	0.685027	0.683772	-0.00403635	0.252531	0.66618	0.666135	-0.00390174	0.275609
cg13455896	7	16532786	NA	Island	0.971892	0.97082	-0.000704714	0.252533	0.970338	0.970075	2.52579e-05	0.969791
cg21487207	17	77960538	C17orf101;C17orf101	S_Shore	0.921942	0.91852	-0.00198259	0.252536	0.920033	0.920561	0.00148952	0.429483
cg01827999	3	7315242	GRM7;GRM7	NA	0.971853	0.970457	-0.00104813	0.252541	0.970373	0.970026	-6.37364e-05	0.942577
cg20207276	21	42097059	PRDM15;PRDM15	S_Shelf	0.938296	0.935143	-0.00236695	0.252542	0.93455	0.934887	0.00142463	0.48166
cg09101796	1	158652353	VANGL2	N_Shelf	0.952976	0.954353	0.000860031	0.252547	0.952781	0.954517	0.000943177	0.222147
cg02774380	7	148788009	ZNF777	Island	0.0062246	0.00557847	-0.000340542	0.252548	0.00663173	0.00567307	-0.000609646	0.125332
cg05029288	7	73659897	NA	S_Shore	0.946545	0.945927	-0.0011973	0.25255	0.942632	0.942722	-0.000453045	0.694469
cg27104413	19	18829219	UPF1	S_Shelf	0.987497	0.988635	0.000416971	0.25255	0.986592	0.988255	0.000954603	0.0291697
cg26672088	13	112513005	ATP11A;ATP11A	S_Shore	0.978122	0.979641	0.00115766	0.252555	0.977477	0.978743	0.000856777	0.418706
cg18208602	17	27210577	C17orf79	Island	0.00450336	0.0044388	-0.000141846	0.252555	0.00484517	0.00452535	-0.000328032	0.00692265
cg14534739	6	133603458	EYA4;EYA4;EYA4	N_Shore	0.0949819	0.0975077	0.00302084	0.252556	0.113317	0.11592	0.00463504	0.10794
cg22822219	4	75242715	MTHFD2L;MTHFD2L	Island	0.0181202	0.0185589	0.000341294	0.252563	0.0186245	0.0187307	-0.000187002	0.575592
cg26644049	7	35807148	SEPT7;SEPT7	Island	0.0358539	0.0364274	0.000849471	0.252566	0.0396979	0.037323	-0.00139368	0.535633
cg07331152	16	74238996	KARS;KARS;TERF2IP;KARS	Island	0.00527263	0.00475513	-0.000248574	0.252567	0.00612615	0.00527903	-0.000577751	0.207316
cg23528034	12	121278090	DIABLO;DIABLO;DIABLO;DIABLO	S_Shore	0.945188	0.946777	0.0011543	0.252573	0.945973	0.948825	0.00262477	0.00759206
cg09359817	12	50501301	FIGNL2	Island	0.0288491	0.0275018	-0.00107772	0.252577	0.0338122	0.0311995	-0.00241222	0.022456
cg07506334	14	102447896	NA	NA	0.976589	0.976362	-0.00055527	0.252579	0.975541	0.976325	0.000523355	0.283548
cg01954107	7	97885821	NA	NA	0.940719	0.942537	0.0013408	0.252581	0.941197	0.942184	0.000690523	0.555933
cg00734931	1	1104933	TTLL10;TTLL10	N_Shore	0.970044	0.971058	0.000674303	0.252589	0.97144	0.97183	0.000118875	0.816767
cg19069963	16	71256555	NA	Island	0.00432556	0.00402593	-0.000186478	0.252594	0.00534376	0.00447604	-0.000632512	0.154669
cg23641707	2	241148524	DUSP28;DUSP28	Island	0.0112943	0.0110623	-0.000262073	0.252597	0.0114321	0.0110398	-0.000240654	0.290519
cg26105214	20	2801149	PTPRA;PTPRA	Island	0.0149185	0.0146488	-0.000334994	0.252604	0.015107	0.0146653	-0.000320503	0.267135
cg04389422	16	2166309	TRAF7	Island	0.968336	0.969303	0.000660222	0.252606	0.96861	0.968482	-0.000289503	0.605923
cg15139254	12	94708946	NTN4	Island	0.00962606	0.00944565	-0.000336464	0.252606	0.0103068	0.00952571	-0.000879413	0.00320834
cg19489320	12	75781432	CSRP2	NA	0.803429	0.802922	-0.00497764	0.252609	0.783701	0.783823	-0.0053069	0.225364
cg13341536	8	145552494	FBXL6;GPR172A;FBXL6	Island	0.0184728	0.0180544	-0.000774422	0.252609	0.0193888	0.0176792	-0.00196243	0.0038909
cg11823551	1	210940776	BATF3	S_Shore	0.0151583	0.0148396	-0.000363066	0.252613	0.0163161	0.0156328	-0.000483335	0.183883
cg12914014	4	128924101	HSPA4L	S_Shore	0.029571	0.0259745	-0.00350277	0.252617	0.0176138	0.0150669	-0.00234057	0.0495329
cg20134355	15	48434343	GABPB1;GABPB1;FLJ10038;GABPB1;LOC100129387;GABPB1;GABPB1	Island	0.00629679	0.00576715	-0.000284664	0.25262	0.00673873	0.00570216	-0.000688652	0.0675262
cg26378201	7	142787599	ZYX;ZYX	Island	0.0730937	0.0746554	0.0016264	0.25262	0.0731314	0.0739109	0.00255755	0.0807693
cg14914924	1	110056419	GSTM5;GSTM5	NA	0.413174	0.42171	0.008874	0.252623	0.444271	0.438507	-0.00380583	0.605652
cg23843398	5	1608844	NA	S_Shelf	0.363445	0.365585	0.00678015	0.252625	0.378227	0.384363	0.0130464	0.0298118
cg20930201	8	18823139	PSD3	NA	0.957693	0.95622	-0.00132405	0.252636	0.956481	0.957023	0.000664619	0.560322
cg16356516	5	6099441	NA	NA	0.65675	0.662269	0.0029188	0.252636	0.650357	0.655828	0.00315092	0.255189
cg04609163	2	206202062	NA	NA	0.842929	0.847121	-0.00410003	0.252637	0.812824	0.816403	-0.00599933	0.103976
cg05719720	2	231463081	NA	NA	0.962483	0.960192	-0.00135988	0.252638	0.958772	0.959877	0.00131453	0.299841
cg19772754	12	54607182	WIBG;WIBG	Island	0.0160294	0.0158246	-0.000277266	0.25264	0.0162225	0.0162072	0.000183539	0.441455
cg14516704	6	49539020	CENPQ;MUT	Island	0.0189883	0.0185303	-0.000663547	0.252642	0.0199756	0.0187648	-0.00122828	0.0267911
cg01530988	3	124403631	SEC22A	Island	0.011662	0.0122005	0.000248306	0.252642	0.0118903	0.0118816	-1.50985e-05	0.941002
cg24635951	3	33130199	CRTAP	N_Shore	0.00382933	0.00370436	-0.000131395	0.252642	0.00409846	0.0038917	-0.000148446	0.220058
cg25757740	5	1544434	LPCAT1	S_Shore	0.977147	0.976064	-0.00091061	0.252644	0.974981	0.975619	0.000700502	0.383607
cg02660791	1	206130356	CD34;CD34	NA	0.0154599	0.0136083	-0.0015305	0.252649	0.0177188	0.0149831	-0.0023057	0.0205075
cg26705953	13	19105770	MPHOSPH8	Island	0.00700267	0.00683302	-0.000212159	0.252653	0.0074101	0.00718685	-0.000192227	0.333482
cg15441535	11	15092956	INSC;INSC	Island	0.010681	0.0102682	-0.00032868	0.252654	0.0119837	0.0110041	-0.000798805	0.00706919
cg27619006	1	227633531	NA	N_Shore	0.0387004	0.0379904	-0.000796967	0.252655	0.0476444	0.0462313	-0.00109895	0.139877
cg26256999	14	73289991	C14orf43;C14orf43	NA	0.147381	0.140026	-0.00434297	0.252655	0.161605	0.154746	-0.00209926	0.586176
cg24251496	19	54253032	NA	Island	0.00822573	0.00770121	-0.000339446	0.252666	0.00925273	0.00782673	-0.00109246	0.0177509
cg02980152	7	151137357	PRKAG2;PRKAG2	NA	0.961597	0.964459	0.00105391	0.252667	0.963795	0.965871	0.000348974	0.706791
cg23329156	6	138469824	PERP	N_Shore	0.00647043	0.00629779	-0.000225105	0.252671	0.00670057	0.00633682	-0.000321302	0.133471
cg01491398	20	56860144	GNAS;GNAS;GNAS;GNASAS	Island	0.707264	0.7139	0.00433286	0.252672	0.708275	0.711244	0.00150876	0.695496
cg19805748	5	128458158	ISOC1	Island	0.00299166	0.00275912	-0.000151964	0.252673	0.00332393	0.00277746	-0.000409538	0.166614
cg11921952	15	58707559	RORA;RORA;RORA	NA	0.965972	0.964177	-0.00123364	0.252675	0.96399	0.964194	0.000288721	0.792076
cg21206233	20	56469832	APCDD1L	Island	0.973924	0.973915	-0.000606786	0.252677	0.973966	0.973897	-0.000562164	0.297738
cg27613076	1	29701513	NA	NA	0.96496	0.965983	0.000747477	0.252678	0.965389	0.966347	0.000932425	0.12925
cg16118803	6	159004358	SYTL3	NA	0.555697	0.563429	0.0042425	0.252678	0.533772	0.547484	0.0102648	0.00766967
cg19797376	22	38090111	SYNGR1;SYNGR1;SYNGR1	NA	0.823657	0.828959	0.00308103	0.252678	0.817858	0.821466	0.000389509	0.891503
cg05048348	19	55124616	NUP62;NUP62;NUP62;IL4I1;ATF5;NUP62	Island	0.0069735	0.00662896	-0.000311733	0.25268	0.00748444	0.00676054	-0.000598952	0.147583
cg00589283	2	144994277	ZEB2;ZEB2;ZEB2;ZEB2;ZEB2	N_Shelf	0.0484763	0.0497886	0.00109314	0.25268	0.049057	0.050208	0.000810923	0.422428
cg18500431	8	37713283	ERLIN2;ERLIN2;ERLIN2;ERLIN2;ERLIN2	Island	0.0275264	0.0260434	-0.00259468	0.252683	NA	NA	NA	NA
cg24084681	19	13767148	ZSWIM4	Island	0.0175388	0.0181015	0.000410927	0.252683	0.0182417	0.0179514	-0.000329222	0.364592
cg04856590	8	145243322	KIAA1875	Island	0.981306	0.980897	-0.00063578	0.252688	0.980851	0.980571	-0.000454776	0.488891
cg05893876	7	150847927	RHEB;RHEB	Island	0.0207535	0.021073	0.000413534	0.252689	0.0211633	0.0206232	-0.000409661	0.238691
cg00133698	19	43518122	CATSPERG	N_Shore	0.00855941	0.00835397	-0.000298262	0.25269	0.00891838	0.00827634	-0.000601306	0.0333422
cg04047566	1	11637460	FBXO2;FBXO44;FBXO44;FBXO44;FBXO44	Island	0.00876746	0.0080862	-0.000342473	0.25269	0.00952453	0.0082065	-0.000888204	0.0492123
cg12039970	17	7967976	HES7;HES7	N_Shore	0.0337963	0.034437	0.000540425	0.252696	0.0351256	0.0348897	-0.000378647	0.424164
cg18250838	7	148191579	EZH2;EZH2	NA	0.960319	0.962721	0.00169482	0.252697	0.962781	0.963181	-8.91872e-05	0.899912
cg03442425	20	51022604	TSHZ2;TSHZ2	N_Shore	0.229743	0.237095	0.00452379	0.2527	0.230063	0.231134	0.000867247	0.818766
cg14897025	7	55280870	NA	NA	0.817278	0.818157	-0.00460736	0.252704	0.78448	0.78969	-0.00211933	0.615707
cg06881695	3	42165782	TRAK1	NA	0.924791	0.929875	0.0020712	0.252704	0.922798	0.924308	-0.00136629	0.43508
cg07054253	17	30811852	NA	Island	0.0188729	0.0195141	0.000416459	0.252712	0.0198677	0.0193702	-0.00049724	0.211821
cg16506172	7	25901672	NA	NA	0.00837751	0.00773379	-0.000386823	0.252713	0.00920668	0.00792199	-0.000952541	0.0405558
cg17025841	20	10148138	SNAP25;SNAP25	Island	0.00379669	0.00345033	-0.000181986	0.252714	0.00415053	0.00354504	-0.000392885	0.209881
cg01496185	9	139033573	ABCA2;ABCA2	N_Shore	0.643877	0.64513	-0.00420078	0.252717	0.628784	0.623585	-0.00950629	0.0129313
cg15279616	19	14750425	EMR2;EMR2;EMR2;EMR2;EMR2;EMR2;EMR2	NA	0.0923007	0.0916755	0.00365548	0.252721	0.106373	0.101784	4.22912e-05	0.989776
cg12513520	14	99127323	CCDC85C	NA	0.96466	0.965557	0.00072154	0.252722	0.965746	0.965292	-0.000483773	0.387719
cg27177803	3	173911717	NCEH1;NCEH1;NCEH1;NCEH1	S_Shore	0.0324413	0.0335127	0.000642997	0.252722	0.0338165	0.0330038	-0.000318129	0.562646
cg08500704	16	53625114	NA	NA	0.977017	0.978579	0.000735042	0.252722	0.975597	0.977876	0.00168959	0.0165888
cg09809950	15	38388759	PLCB2	NA	0.429544	0.433287	0.00822807	0.252726	0.462286	0.454521	0.000543567	0.941204
cg03339609	5	75734217	IQGAP2	N_Shore	0.00893963	0.00858364	-0.000333932	0.252726	0.00881969	0.00793845	-0.000760684	0.000600696
cg19865525	7	5491489	FBXL18	N_Shore	0.873462	0.87598	0.00282733	0.252727	0.878109	0.882685	0.00481504	0.0387248
cg07880727	17	36438413	KRTAP1-5	NA	0.976503	0.977457	0.00150713	0.25273	0.975616	0.977011	0.00182865	0.121512
cg05033439	12	109999470	CUX2	NA	0.880598	0.887615	0.00340786	0.252733	0.87014	0.877627	0.00393414	0.201352
cg00232387	17	49254385	KIF2B	NA	0.930331	0.925167	-0.00305338	0.252734	0.926246	0.923924	-0.000571628	0.823374
cg15911948	17	37959234	HSD17B1	Island	0.494803	0.491572	-0.00645823	0.252736	0.466365	0.466013	-0.00605309	0.29158
cg02371401	17	77824933	CSNK1D;CSNK1D	Island	0.00554032	0.0051643	-0.000234671	0.252741	0.00615876	0.00542324	-0.000538853	0.145457
cg09561458	1	19283325	UBR4	NA	0.646579	0.650633	0.00581697	0.252742	0.662323	0.660043	-0.000200916	0.967471
cg07093915	1	118165615	NA	NA	0.890871	0.890781	-0.00165542	0.252746	0.890464	0.889021	-0.0027983	0.0572343
cg05447186	1	149960127	C1orf230	N_Shore	0.164005	0.164101	0.00421804	0.252748	0.178713	0.179659	0.0058205	0.11306
cg20388580	11	1145095	NA	N_Shore	0.957269	0.956307	-0.00152609	0.25275	0.952248	0.952393	-0.00101223	0.498036
cg09443102	12	28238150	NA	S_Shelf	0.975509	0.974745	-0.000822712	0.252751	0.974741	0.974802	2.09521e-05	0.976777
cg07901253	6	31704826	BAT2	N_Shelf	0.905874	0.908453	0.00184675	0.252755	0.901188	0.902156	-0.000452227	0.787653
cg23526055	8	38698164	NA	NA	0.0078625	0.00766342	-0.000263105	0.252757	0.00844735	0.00768947	-0.000684861	0.00636292
cg04054907	11	2422526	KCNQ1	N_Shore	0.0250338	0.0268506	0.000922324	0.25276	0.0259475	0.0246529	-0.00120425	0.143724
cg24500398	11	57165327	MIR130A	NA	0.733078	0.731823	-0.00324018	0.252761	0.74244	0.739445	-0.00488553	0.0893453
cg26027442	2	24869300	CENPO;C2orf79	N_Shore	0.0114165	0.0110852	-0.000422765	0.252763	0.0122905	0.0108795	-0.00150084	5.43646e-05
cg23702897	22	37296112	DMC1;DMC1	Island	0.00438143	0.00392702	-0.000230242	0.252763	0.00473851	0.00411499	-0.000354275	0.269935
cg10349065	15	50427948	MYO5A;MYO5A	NA	0.972372	0.971023	-0.000973977	0.252768	0.970622	0.970064	-0.000309426	0.731165
cg21734295	10	33287538	ITGB1;ITGB1	Island	0.00369453	0.00330192	-0.00017805	0.252771	0.00399185	0.0034284	-0.000350898	0.237512
cg20732703	2	220141059	OBSL1	Island	0.96818	0.968053	-0.000644012	0.252773	0.968154	0.968431	0.000123002	0.831813
cg07595203	11	61244771	DAGLA	Island	0.954275	0.955752	0.00083993	0.252775	0.95554	0.954279	-0.00145386	0.0452587
cg04364517	7	44612292	OGDH;OGDH;OGDH	N_Shore	0.0101494	0.00992805	-0.000381529	0.252775	0.0108554	0.00994948	-0.000961645	0.0033594
cg18658371	16	79668519	C16orf46;C16orf46	Island	0.0205977	0.0211336	0.000341343	0.252777	0.021212	0.0214676	0.000223225	0.481588
cg20623036	11	2278905	C11orf21;TSPAN32;C11orf21	NA	0.335728	0.33829	0.00671355	0.252777	0.365703	0.356687	-0.00235034	0.686821
cg26014383	19	10626132	ILF3;ILF3;ILF3;ILF3;ILF3;ILF3;ILF3;ILF3;LOC147727;ILF3;ILF3	Island	0.105033	0.102492	0.00273675	0.252779	0.104868	0.106157	0.000745024	0.742108
cg22767348	5	3566462	NA	NA	0.887645	0.887134	-0.00332136	0.252783	0.881475	0.88154	-0.00273206	0.366232
cg13206902	21	45172871	ITGB2	N_Shelf	0.816164	0.822454	0.00315701	0.252783	0.811747	0.82057	0.00578952	0.0320231
cg23371746	5	177415064	NA	N_Shore	0.897203	0.899924	0.00200474	0.252788	0.892936	0.899179	0.00560423	0.00102459
cg04012896	1	7687324	CAMTA1	Island	0.00841002	0.0078049	-0.000358162	0.25279	0.00913018	0.00804493	-0.000873821	0.0406969
cg14670079	6	33276440	SLC39A7;SLC39A7;RXRB	Island	0.107767	0.102793	-0.00208398	0.252791	0.111291	0.10409	-0.00516946	0.00485399
cg11417092	5	137604607	NA	N_Shore	0.259827	0.26291	0.00645447	0.252792	0.295689	0.289081	0.0012974	0.821837
cg10762038	1	234512291	ERO1LB	Island	0.00899427	0.00921463	0.000296486	0.252793	0.0109375	0.0100461	-0.000682723	0.0417047
cg17287326	2	9466728	ITGB1BP1;ITGB1BP1	NA	0.548295	0.563637	0.0083515	0.252795	0.529159	0.55036	0.011894	0.097602
cg23819669	9	38612559	C9orf122	Island	0.127745	0.131577	0.00535896	0.252795	0.168277	0.173707	0.00901845	0.0800386
cg00622677	9	16094365	NA	NA	0.825293	0.829637	0.00260973	0.252796	0.824018	0.823952	-0.00204444	0.395938
cg17023374	2	74279442	MTHFD2;MTHFD2	Island	0.021395	0.0220475	0.000577524	0.252801	0.0216028	0.0218962	0.000259657	0.615835
cg16772035	2	122184633	NA	NA	0.89136	0.894607	0.00166731	0.252808	0.888004	0.889618	0.00016236	0.915155
cg25330361	19	58503752	NA	Island	0.00919458	0.0084601	-0.000362348	0.252809	0.0101367	0.00880424	-0.000791159	0.1122
cg18100827	12	44408150	LOC400027	Island	0.00680134	0.00658261	-0.000231597	0.252815	0.00723312	0.00656758	-0.000550735	0.00570606
cg09481970	10	103995232	GBF1	Island	0.00859437	0.00875676	0.000211606	0.252817	0.00870429	0.00849029	-0.000161094	0.359928
cg16769688	10	94323566	IDE	Island	0.0104016	0.0101951	-0.000257309	0.25282	0.010375	0.00989337	-0.000458007	0.0560144
cg16002544	19	61360875	ZNF444	N_Shelf	0.969037	0.967954	-0.00158372	0.252831	0.96636	0.969013	0.00168279	0.344764
cg02963248	6	33251709	COL11A2;COL11A2;COL11A2	NA	0.863507	0.868789	0.0023693	0.252837	0.85533	0.859776	0.00130947	0.556789
cg26093907	12	24947350	BCAT1	Island	0.00583885	0.00567159	-0.000184288	0.252837	0.00603266	0.00558131	-0.000433709	0.0120094
cg20058744	11	77027954	CLNS1A	S_Shore	0.886756	0.888091	0.00173512	0.252838	0.882395	0.88386	0.00260591	0.0966481
cg08324730	7	92586184	SAMD9	NA	0.952205	0.948758	-0.00179698	0.252843	0.948503	0.947496	0.000228596	0.896562
cg16408394	2	3446187	TTC15	NA	0.83254	0.838318	0.00277179	0.252843	0.83177	0.835158	0.000135698	0.952135
cg24673101	4	56610086	NA	Island	0.00413589	0.00357864	-0.000292841	0.252843	0.00424586	0.00362838	-0.000302144	0.326036
cg02411961	6	31854920	VARS	NA	0.939063	0.938724	-0.00120877	0.252854	0.934758	0.936034	0.00145584	0.181538
cg16999122	11	62380010	SNORD27;SLC3A2;SLC3A2;SNORD28;SNORD25;SLC3A2;SLC3A2;SNORD26;SLC3A2;SNHG1	Island	0.00339151	0.00304765	-0.000183985	0.252854	0.00369901	0.00311193	-0.00036553	0.224812
cg05392323	7	27170530	HOXA9	Island	0.0375219	0.0359634	-0.000907288	0.252854	0.041346	0.0382726	-0.00110692	0.219362
cg17151058	14	23754817	MDP1	S_Shelf	0.0203255	0.0213013	0.000569584	0.252858	0.0220108	0.0212091	-0.000650872	0.193038
cg26626042	8	94836064	TMEM67;TMEM67;TMEM67	N_Shore	0.0214402	0.0205427	-0.000796736	0.252858	0.0229302	0.0205991	-0.00216353	0.00394417
cg05361325	5	141319270	PCDH12	NA	0.941651	0.944182	0.00109484	0.252866	0.940006	0.940936	-0.000141897	0.883987
cg26350143	3	121653336	FSTL1	S_Shore	0.957071	0.9556	-0.00141014	0.252867	0.95327	0.955241	0.00159561	0.229047
cg26464524	9	134897803	GTF3C5;GTF3C5	S_Shore	0.961444	0.959289	-0.00145315	0.252868	0.959904	0.959866	0.000588691	0.648002
cg03242344	4	10766439	NA	NA	0.949354	0.945171	-0.00215734	0.252873	0.945827	0.944524	-0.000390525	0.84256
cg20709203	10	23427525	MSRB2	S_Shelf	0.964009	0.961377	-0.0017188	0.252874	0.962236	0.961169	-0.000213045	0.885125
cg02889418	3	50516051	CACNA2D2;CACNA2D2	Island	0.00451184	0.0041059	-0.000222187	0.252882	0.00488525	0.00420008	-0.000449149	0.185856
cg15888663	2	120817686	NA	Island	0.00579411	0.00506421	-0.000322097	0.252884	0.00624586	0.00519281	-0.000612616	0.112038
cg15458504	8	19842245	LPL	Island	0.00635717	0.0058718	-0.000267044	0.252885	0.00661964	0.00586448	-0.000496042	0.196612
cg06699063	2	63131684	OTX1	Island	0.00272882	0.00243652	-0.000170894	0.252885	0.00310322	0.00254821	-0.000382564	0.243414
cg14344110	12	101835592	PAH	S_Shore	0.0386483	0.0378752	-0.00111825	0.252885	0.0347648	0.0351402	0.000641738	0.479784
cg27115821	19	18691612	CRTC1;CRTC1	Island	0.792919	0.794521	-0.00324788	0.252886	0.782681	0.783743	-0.00344425	0.237446
cg05256304	10	7661863	ITIH5;ITIH5;ITIH5	Island	0.983487	0.983045	-0.000286525	0.252893	0.983023	0.983105	0.000202259	0.433957
cg01606310	16	46096667	PHKB;PHKB	NA	0.973965	0.971967	-0.00106942	0.252899	0.971431	0.971496	0.00104967	0.26185
cg00751271	4	184075916	DCTD;DCTD	Island	0.0104544	0.0101378	-0.000408202	0.2529	0.0112348	0.0100794	-0.00103814	0.00621728
cg03036214	1	201720633	PRELP;PRELP	N_Shore	0.933632	0.93623	0.00124209	0.252907	0.929047	0.931746	0.000890701	0.444722
cg27521684	10	124212874	HTRA1	S_Shore	0.505508	0.503237	-0.00574488	0.252907	0.484787	0.478254	-0.0103974	0.038763
cg07419011	9	37790484	DCAF10	N_Shore	0.0334147	0.0327433	-0.00093587	0.252913	0.0354869	0.0350644	-0.000213617	0.818968
cg16451938	1	17619025	RCC2;RCC2	Island	0.0246544	0.0254434	0.000812001	0.252914	0.027175	0.0280704	0.00141214	0.0525746
cg25036357	20	55720458	PMEPA1;PMEPA1;PMEPA1	S_Shore	0.786396	0.786071	-0.00225255	0.252919	0.779036	0.779194	-0.00197498	0.329607
cg05548425	8	71188313	NCOA2	NA	0.764535	0.769838	0.00370886	0.252919	0.765942	0.770327	0.00113054	0.717761
cg08451035	5	1322066	TERT;TERT	N_Shore	0.897246	0.893997	-0.00324294	0.252922	0.890992	0.893638	0.00260072	0.40757
cg24123057	22	28042139	RASL10A;RASL10A	S_Shore	0.122416	0.123556	0.00269023	0.252929	0.134394	0.134011	0.00265645	0.270309
cg03098159	1	1554288	MIB2;MIB2;MIB2;MIB2;MIB2;MIB2	Island	0.266689	0.277135	0.00665482	0.252931	0.268578	0.275656	0.00178049	0.759131
cg00123035	18	72333108	NA	Island	0.0205229	0.0211647	0.000629879	0.252932	0.0250256	0.0236788	-0.000495439	0.43705
cg04438814	19	60383542	SYT5	S_Shore	0.0491995	0.0486397	-0.00175857	0.252935	0.0527659	0.0471802	-0.00554299	0.00203183
cg17179570	8	109868932	TMEM74;TMEM74	Island	0.00462502	0.00446443	-0.000145548	0.252939	0.00491322	0.00440772	-0.00047001	0.00014459
cg09850661	7	93224476	NA	NA	0.949395	0.950983	0.000892197	0.252944	0.949738	0.94957	-0.000288741	0.710909
cg13828068	11	68729986	NA	NA	0.981019	0.980366	-0.000477847	0.252948	0.979483	0.980338	0.000813921	0.0750256
cg25367332	21	33361415	NA	N_Shelf	0.952108	0.950216	-0.0022694	0.252951	0.949331	0.949247	2.6966e-05	0.989103
cg22156267	16	11006700	CLEC16A	NA	0.629106	0.650299	0.0178756	0.252953	0.592679	0.616349	0.01589	0.296065
cg24596082	1	118529749	SPAG17	S_Shore	0.559953	0.564467	0.00385064	0.252954	0.560844	0.567844	0.00640072	0.0559159
cg24681695	7	106991621	COG5;COG5;COG5;DUS4L	Island	0.008807	0.00874619	-0.00030514	0.252957	0.00908324	0.00874889	-0.000528553	0.0401796
cg23328852	10	75345030	C10orf55;PLAU;PLAU	S_Shelf	0.817454	0.82024	-0.00398909	0.252958	0.794855	0.795782	-0.00650616	0.0808712
cg05830842	6	49862968	PGK2	NA	0.965698	0.964372	-0.000943061	0.252959	0.964125	0.963784	0.000237639	0.776539
cg15769920	1	3642791	KIAA0495	S_Shelf	0.914703	0.917856	0.00150828	0.252962	0.914697	0.916393	0.000557862	0.660988
cg14655044	1	176748521	C1orf49;C1orf49;C1orf49;C1orf49	NA	0.985022	0.985956	0.000495141	0.252963	0.984207	0.985671	0.00095398	0.0266927
cg22922761	17	43273738	SCRN2;SCRN2	Island	0.0130078	0.0128602	-0.000300684	0.252969	0.0130644	0.0127599	-5.27505e-05	0.849397
cg18805367	3	40469737	NA	Island	0.00720806	0.00691483	-0.000210162	0.252971	0.00704195	0.00672006	-0.000144257	0.423951
cg01591938	3	16130820	NA	NA	0.96396	0.961446	-0.00139827	0.252977	0.961321	0.961666	0.00114102	0.370654
cg14498423	15	38878277	DNAJC17	NA	0.721613	0.723165	-0.00725681	0.252988	0.679788	0.687636	-0.003028	0.642827
ch.20.12629947R	18	32663056	C18orf10;KIAA1328;C18orf10	Island	0.0100047	0.0103658	0.000204346	0.252989	0.0102339	0.0104449	3.64885e-05	0.854929
cg27625748	11	1176804	NA	N_Shore	0.910778	0.912614	0.00155747	0.252989	0.909559	0.910463	2.28817e-05	0.986809
cg19712813	20	42462882	HNF4A;HNF4A;HNF4A;HNF4A;HNF4A;HNF4A	NA	0.80083	0.804732	0.00261874	0.25299	0.809529	0.814245	0.00449104	0.0394885
cg09610071	11	124478002	TMEM218;TMEM218	NA	0.973368	0.974349	0.00198775	0.25299	0.972078	0.973752	0.00246196	0.148201
cg12688542	6	170585966	NA	NA	0.980194	0.980406	0.00035856	0.25299	0.980053	0.980419	0.000504339	0.0974852
cg23601515	1	15259326	KIAA1026;KIAA1026;KIAA1026;KIAA1026;KIAA1026	NA	0.981514	0.9799	-0.00126865	0.252992	0.979001	0.979896	0.000767086	0.528066
cg08644980	13	114062481	NA	N_Shelf	0.966663	0.963905	-0.00173779	0.252993	0.96493	0.963473	-0.000795174	0.578774
cg08850641	14	21201816	OR4E2	NA	0.973047	0.974058	0.000545168	0.252994	0.972409	0.972992	0.00023339	0.625958
cg10824107	15	76951861	MORF4L1;MORF4L1	N_Shore	0.0608466	0.0639063	0.00226069	0.252994	0.0665626	0.0673286	0.000880946	0.667015
cg20347916	5	16847840	MYO10	NA	0.979289	0.980282	0.000694599	0.252999	0.977215	0.979117	0.00156571	0.176717
cg05342467	8	9798265	LOC157627	Island	0.0341242	0.0349086	0.000615997	0.253001	0.0351991	0.0347162	-0.000953037	0.107988
cg11490446	14	73148461	NA	N_Shore	0.953135	0.95202	-0.0011544	0.253008	0.95273	0.951911	-0.000803535	0.438864
cg08038776	1	158874511	SLAMF1	NA	0.140051	0.14027	0.00285996	0.253008	0.155374	0.149837	-0.00259692	0.293216
cg18404374	3	6830780	NA	NA	0.00543163	0.00556847	0.000167365	0.253014	0.00610662	0.00554735	-0.000481472	0.00253616
cg26897989	10	52106131	NA	S_Shore	0.893502	0.893061	-0.00227285	0.253016	0.889446	0.892014	0.00120288	0.546602
cg25274052	11	64247447	NRXN2;NRXN2	Island	0.0109154	0.0102608	-0.000556031	0.25302	0.0110894	0.00978395	-0.00125632	0.00242694
cg08728892	7	129632576	TMEM209	Island	0.00687297	0.00684701	-0.000224539	0.253024	0.00767979	0.00714447	-0.000488276	0.0613558
cg05337607	6	27634002	NA	NA	0.0463099	0.0474305	0.00131435	0.253025	0.0518678	0.0532414	0.00233599	0.0664283
cg21473753	13	112694733	MCF2L;MCF2L	N_Shore	0.5026	0.505087	0.00656955	0.253025	0.532365	0.534881	0.00708765	0.220759
cg17101681	15	48988648	AP4E1	S_Shore	0.0621589	0.0588035	-0.00453497	0.253027	0.0639666	0.0587394	-0.00660219	0.097338
cg21236177	16	83875251	NA	Island	0.876647	0.878315	-0.00268983	0.25303	0.864692	0.866733	-0.000851372	0.731992
cg17024456	7	43935026	UBE2D4	S_Shelf	0.97525	0.975222	-0.000514786	0.253034	0.975228	0.974553	-0.00102072	0.0308287
cg27626844	12	124139282	AACS	S_Shelf	0.96886	0.966682	-0.00133521	0.253038	0.9665	0.965796	-0.00016973	0.888779
cg16539640	3	184531735	MCF2L2	NA	0.918451	0.91887	-0.001286	0.253038	0.920736	0.920543	-0.00139826	0.215528
cg26519342	1	153557921	RUSC1;RUSC1;C1orf104	N_Shore	0.183507	0.189968	0.00347435	0.253039	0.17326	0.18315	0.00743651	0.00816138
cg24536146	6	10839066	TMEM14C;TMEM14C	NA	0.974077	0.972701	-0.000974987	0.253041	0.972554	0.972433	0.000120694	0.893513
cg01444058	1	224137020	TMEM63A;TMEM63A	Island	0.0411685	0.0408863	-0.000638228	0.253042	0.0406501	0.0408688	0.000301372	0.593913
cg19415830	1	32889949	RBBP4;RBBP4;RBBP4;ZBTB8OS	Island	0.0218482	0.0213544	-0.000467609	0.253043	0.0260377	0.0244579	-0.000907842	0.0976105
cg17756143	20	29931272	TTLL9	Island	0.00671322	0.00631126	-0.000249306	0.253043	0.00715487	0.00620075	-0.000606915	0.132969
cg11790979	2	43308495	ZFP36L2;LOC100129726	S_Shore	0.00928942	0.00920927	-0.000247067	0.253044	0.00943939	0.0094074	0.000130834	0.544542
cg21265427	19	412832	SHC2	Island	0.006882	0.00674413	-0.000175531	0.253045	0.00683261	0.00647364	-0.000288041	0.0609913
cg01116321	7	98262121	NA	NA	0.719406	0.731188	0.00446553	0.253047	0.695018	0.704034	0.00227028	0.610036
cg08094784	17	18069531	LLGL1	Island	0.0173777	0.0173659	-0.000491574	0.253049	0.0183477	0.0176664	-0.000749369	0.0595835
cg19768357	6	35101255	ANKS1A	NA	0.617154	0.621226	0.00534148	0.253049	0.631016	0.628735	0.000646794	0.892619
cg20554277	17	25468088	MIR423;CCDC55	Island	0.00607924	0.00555568	-0.000305111	0.25305	0.006659	0.00564658	-0.000745527	0.0275306
cg02870945	7	1144320	C7orf50;C7orf50;C7orf50	Island	0.0113989	0.0114546	-0.000250096	0.253051	0.0117296	0.0117595	-0.000247113	0.334164
cg00314660	1	10661251	CASZ1;CASZ1	NA	0.96209	0.960479	-0.00117914	0.253052	0.959163	0.960521	0.00164223	0.267361
cg10904109	1	242882623	PPPDE1	N_Shore	0.0232576	0.0223195	-0.000503916	0.253056	0.0224234	0.0220906	8.07288e-05	0.859807
cg07050192	17	77649806	FASN	Island	0.0288508	0.0287832	-0.000579507	0.253057	0.0291014	0.0289559	-0.000211537	0.699045
cg03559229	12	107727887	SSH1;SSH1;SSH1	NA	0.975303	0.974198	-0.000818396	0.253062	0.974172	0.97396	-0.000156686	0.825061
cg01358842	19	7899417	TIMM44	S_Shore	0.830096	0.830953	-0.00389804	0.253063	0.805365	0.803234	-0.00754078	0.0342247
cg22611817	6	45739341	NA	Island	0.028131	0.0296865	0.00135758	0.253064	0.0309036	0.0316172	0.00154333	0.256346
cg04744624	19	1810341	KLF16	S_Shore	0.318746	0.32422	0.00240657	0.253065	0.306602	0.310307	0.000946423	0.652108
cg02761376	2	160365158	NA	S_Shelf	0.94624	0.944074	-0.00201316	0.253066	0.94248	0.943021	0.000407004	0.809178
cg13977323	16	2503436	ATP6V0C	Island	0.051432	0.0499598	-0.00146944	0.253075	0.0696189	0.06634	-0.00311063	0.0492863
cg08442934	8	42247726	IKBKB	N_Shore	0.0200835	0.0212733	0.000952885	0.253075	0.0230584	0.0226328	-0.000488757	0.58703
cg03727373	5	172594409	NKX2-5;NKX2-5;NKX2-5	Island	0.00592981	0.00575666	-0.000152334	0.253076	0.00630794	0.00589238	-0.000345263	0.0188688
cg18612126	3	8459313	NA	NA	0.971307	0.969258	-0.00289996	0.253081	0.971514	0.971562	0.000111322	0.825789
cg05780074	1	150071865	RORC	NA	0.0263304	0.0246895	-0.00198348	0.253083	0.0184646	0.0155053	-0.00297188	6.05337e-06
cg15687855	19	46562065	B9D2;TMEM91	S_Shore	0.00426369	0.00414468	-0.000116895	0.253083	0.00445777	0.00412754	-0.000284237	0.00872461
cg22654626	3	132702945	MRPL3	N_Shore	0.906766	0.911796	0.00773273	0.253085	NA	NA	NA	NA
cg00269725	11	62329724	NXF1;NXF1	Island	0.0084537	0.00827388	-0.000219383	0.253086	0.00834666	0.00813134	-0.000172503	0.298672
cg12646972	8	22607090	EGR3	Island	0.00876094	0.00848997	-0.00024864	0.253087	0.00870086	0.00832627	-0.000299285	0.128761
cg27248029	6	5940149	NA	Island	0.0311569	0.0324796	0.00102184	0.253088	0.0365901	0.0341621	-0.00210741	0.0550735
cg00636982	15	40237631	NA	NA	0.967056	0.966073	-0.000807286	0.253093	0.964462	0.966296	0.00153667	0.0494619
cg04273745	13	74990767	NA	NA	0.982761	0.979786	-0.00447342	0.253094	0.981785	0.979545	-0.00347135	0.350215
cg11142556	1	154162080	KIAA0907	NA	0.931709	0.930389	-0.0025829	0.253094	0.923776	0.927456	0.00248155	0.297215
cg26762050	3	140035860	NA	Island	0.00592541	0.00588514	-0.0001666	0.253098	0.00642263	0.00619129	-0.000340046	0.0334435
cg24108579	16	45422619	C16orf87	Island	0.0258622	0.0268202	0.000557104	0.253098	0.0261365	0.0267528	-3.25743e-05	0.94803
cg11228785	22	41245597	RRP7A	Island	0.010381	0.0104393	-0.000224311	0.2531	0.0106048	0.0103779	-0.000407278	0.0354936
cg12338417	7	64283901	INTS4L1	NA	0.901057	0.896056	-0.00239313	0.253103	0.895957	0.894598	0.00301499	0.181592
cg02643667	6	474278	EXOC2	NA	0.977615	0.9761	-0.000987476	0.253103	0.976034	0.975764	-6.15831e-05	0.941476
cg14851263	4	143995872	NA	NA	0.97466	0.973409	-0.000897737	0.253107	0.972943	0.973028	0.0003903	0.625802
cg19624542	2	24086395	MFSD2B	Island	0.00717763	0.00703816	-0.000203935	0.253109	0.00763382	0.00702788	-0.000532123	0.00599075
cg06323483	6	57219471	NA	NA	0.836737	0.836687	-0.0022955	0.25311	0.835896	0.835936	-0.00288624	0.14846
cg03745431	10	102036448	BLOC1S2;BLOC1S2	Island	0.0177588	0.0164125	-0.000619447	0.25311	0.019063	0.0166773	-0.00160809	0.0129076
cg16188681	12	8741986	RIMKLB;RIMKLB	Island	0.0299456	0.0331002	0.00127032	0.253113	0.0310068	0.031491	-0.000895639	0.361041
cg01807412	12	130994203	PUS1;PUS1;PUS1	N_Shore	0.976545	0.975854	-0.000711575	0.253119	0.976034	0.975649	-0.000525252	0.468762
cg00831909	3	37009829	EPM2AIP1;MLH1;MLH1;MLH1;MLH1	Island	0.0072129	0.00693807	-0.000248293	0.25312	0.00773083	0.00691911	-0.00051032	0.0173657
cg06581158	11	74076297	NA	S_Shelf	0.949701	0.949059	-0.00132501	0.253121	0.952309	0.949535	-0.00279646	0.028924
cg01309046	12	13088929	KIAA1467	Island	0.00352858	0.00323037	-0.00017878	0.253122	0.00408949	0.00341442	-0.000529591	0.0758709
cg13424097	1	149395922	TNFAIP8L2	NA	0.32288	0.325228	0.0106906	0.253124	0.371063	0.357917	8.94347e-05	0.992273
cg16600297	14	104337945	ZBTB42	Island	0.00394448	0.00358302	-0.000177257	0.253124	0.00426054	0.00366776	-0.00039106	0.132828
cg14501977	14	76913528	TMED8;C14orf174	S_Shore	0.0156662	0.0163562	0.000405449	0.253125	0.0165058	0.0162658	-0.000292077	0.426898
cg07015412	14	69017024	NA	N_Shelf	0.754058	0.752936	-0.00484961	0.253125	0.743266	0.739175	-0.00916868	0.0344786
cg16669650	3	72787391	NA	S_Shore	0.249861	0.247105	-0.00696816	0.253126	0.223453	0.228694	-1.50176e-05	0.997966
cg19402613	10	123876904	TACC2;TACC2	NA	0.586512	0.585954	-0.00691493	0.253127	0.556412	0.553298	-0.010724	0.0855663
cg23504240	3	170867213	NA	N_Shore	0.0589806	0.0597006	0.00182878	0.253129	0.0764215	0.0704834	-0.00321724	0.0929245
cg04915780	12	55129863	TIMELESS	S_Shore	0.0297574	0.0297007	0.00123315	0.253135	0.0362578	0.0350426	0.00125538	0.280114
cg01970519	1	54076980	TMEM48;TMEM48;TMEM48	S_Shore	0.00947191	0.00914718	-0.000446488	0.253137	0.0105013	0.00920406	-0.00120723	0.00156963
cg10046093	1	170077401	DNM3;DNM3;DNM3;DNM3	Island	0.00770149	0.00717491	-0.00029207	0.25314	0.00825792	0.00730842	-0.000575372	0.152171
cg13578652	19	54314255	C19orf73;PPFIA3	Island	0.00347424	0.00312584	-0.000192452	0.253141	0.00375988	0.00319538	-0.000367523	0.187021
cg24098516	16	56983730	GINS3;GINS3;GINS3	Island	0.00446755	0.00394887	-0.000264251	0.253141	0.00498205	0.00425819	-0.000413925	0.220139
cg09907096	10	85887016	NA	N_Shelf	0.945068	0.941653	-0.0021554	0.253148	0.943316	0.942866	0.000930761	0.627804
cg15393051	6	139136238	CCDC28A	Island	0.0209525	0.0215636	0.000375791	0.253149	0.0215905	0.0216953	0.000210355	0.517285
cg04382077	10	4220707	NA	NA	0.958515	0.956198	-0.00206303	0.253149	0.96235	0.961197	-0.000917179	0.570204
cg19251352	16	52880485	NA	Island	0.159941	0.162215	0.00442357	0.25315	0.18122	0.181094	0.0045465	0.270037
cg04414509	9	90452178	LOC286238	NA	0.958612	0.952571	-0.00409814	0.253151	0.955913	0.952235	-0.00159371	0.639585
cg19388776	1	145111054	PRKAB2	Island	0.0036082	0.00328195	-0.000165208	0.253151	0.00395493	0.0033683	-0.000407757	0.213617
cg13914004	13	107668282	ABHD13;LIG4	N_Shore	0.00719385	0.00697087	-0.000223242	0.253152	0.00770334	0.00720356	-0.000420454	0.0372066
cg05581820	17	38076023	PLEKHH3	Island	0.284311	0.287629	0.00517125	0.253152	0.306346	0.304248	0.00196244	0.664527
cg01206472	1	159038524	LY9;LY9	Island	0.953494	0.953758	-0.00088898	0.253154	0.953261	0.952964	-0.001087	0.195457
cg22956077	2	74228701	BOLA3;BOLA3	Island	0.00915416	0.00965992	0.000296807	0.253155	0.00962085	0.00971036	1.65781e-05	0.942126
cg00265490	16	87578173	NA	NA	0.363086	0.369208	0.00616114	0.253155	0.369631	0.381787	0.012307	0.0161468
cg05651176	15	41409963	ADAL;ADAL;LCMT2	Island	0.00699825	0.00672339	-0.000276592	0.253156	0.00816038	0.00785399	-0.000161714	0.563528
cg26944301	19	1476316	PLK5P	Island	0.407586	0.415498	0.00461412	0.253156	0.403723	0.412063	0.00495876	0.219777
cg03131395	2	189024162	GULP1	NA	0.923921	0.91946	-0.00327855	0.253158	0.919163	0.916998	-0.0013711	0.633907
cg06109115	2	201691953	CFLAR;CFLAR;CFLAR	Island	0.0254972	0.0250431	-0.000599535	0.25316	0.0261706	0.0248164	-0.000743979	0.17896
cg22576976	5	68520539	CENPH	N_Shore	0.475655	0.470885	-0.00578142	0.25316	0.484838	0.4881	0.00320126	0.522994
cg09999441	7	155318530	NA	S_Shore	0.906876	0.909814	0.00146486	0.253161	0.906157	0.908758	0.00170142	0.210541
cg20695142	6	107066294	AIM1	N_Shore	0.0436647	0.0458332	0.00107389	0.253165	0.0444424	0.0442051	-0.00122236	0.211768
cg07257824	11	68537778	MRGPRF;MRGPRF	S_Shelf	0.0227009	0.0236902	0.000674449	0.253165	0.0234957	0.0248275	0.00119069	0.0304817
cg23448774	17	56109184	BCAS3;BCAS3	N_Shore	0.0126018	0.0122617	-0.000597621	0.253167	0.0126349	0.0122061	-0.000560964	0.21648
cg04594242	16	2173913	CASKIN1	Island	0.957759	0.956805	-0.0017979	0.253172	0.956697	0.957796	0.000499209	0.774014
cg21461387	11	63015320	HRASLS5;HRASLS5;HRASLS5	Island	0.00859826	0.0080621	-0.000374525	0.253175	0.00930144	0.00825991	-0.000825415	0.066543
cg01349687	6	163879336	QKI;QKI;QKI;QKI	NA	0.967501	0.968352	0.000813488	0.253175	0.968025	0.968496	0.000610926	0.410984
cg06962801	2	241218230	GPR35	N_Shore	0.945217	0.948022	0.00154211	0.253175	0.944259	0.946625	0.00241172	0.0842895
cg13595143	12	99391540	NR1H4	NA	0.726519	0.727532	-0.00341472	0.253176	0.717943	0.712225	-0.00803955	0.0110232
cg04456689	4	174216076	NA	NA	0.96554	0.963147	-0.00140343	0.253179	0.963854	0.962748	-1.54855e-05	0.989944
cg19583076	1	54727495	NA	Island	0.023778	0.0250075	0.000599099	0.253181	0.0241181	0.0244189	-2.64579e-05	0.963
cg05770240	3	54096938	NA	Island	0.0487678	0.0485098	-0.000865756	0.253184	0.047446	0.0475336	3.94697e-05	0.956725
cg07668802	3	173356369	FNDC3B;FNDC3B	NA	0.95962	0.95776	-0.0016757	0.253187	0.958603	0.958327	-2.49338e-05	0.984982
cg13564055	7	120751404	WNT16	NA	0.941567	0.943018	0.0011072	0.253188	0.943235	0.944339	0.00129876	0.138764
cg17350006	2	239836036	HDAC4	NA	0.969725	0.97066	0.000655209	0.25319	0.97075	0.97057	-0.000392499	0.448324
cg21633208	16	82633004	SLC38A8	NA	0.960316	0.959972	-0.00121088	0.253193	0.955848	0.956125	-0.00118668	0.343079
cg18541211	4	7303224	SORCS2	NA	0.910825	0.913007	0.00145334	0.253193	0.912881	0.914126	0.000642747	0.63202
cg02516497	3	112919264	PLCXD2;PLCXD2	NA	0.0061455	0.00592615	-0.000249258	0.253198	0.00627904	0.00578189	-0.00046389	0.0108263
cg09462453	1	168767987	GORAB;GORAB;GORAB	NA	0.0223943	0.0236092	0.000701378	0.253199	0.0235777	0.0232374	-0.000700382	0.229748
cg24147187	17	35748106	RARA;RARA;RARA	N_Shelf	0.329911	0.331082	0.00754576	0.253201	0.368757	0.357927	-0.0018353	0.781014
cg01999622	2	152204990	NEB;NEB;NEB	NA	0.938088	0.938423	-0.00161875	0.253203	0.93066	0.934214	0.00195444	0.189466
cg26533745	9	131638595	C9orf78;USP20;USP20;USP20	S_Shore	0.0373221	0.0376493	0.000684438	0.253204	0.0400427	0.0381468	-0.000765928	0.193099
cg10033502	5	79021240	CMYA5	NA	0.59144	0.605757	0.00821263	0.253209	0.606359	0.61707	0.00387685	0.570671
cg07979106	19	11550538	ACP5;ACP5;ACP5;ACP5;ACP5	Island	0.0482899	0.0496936	0.000893997	0.253211	0.0509931	0.0502536	-0.000263704	0.71996
cg02026896	7	47985730	HUS1;HUS1	Island	0.00419158	0.00386058	-0.000195404	0.253211	0.00444147	0.00398503	-0.000307796	0.305225
cg08757531	3	76795054	NA	NA	0.909689	0.911596	0.00163875	0.253211	0.909898	0.909454	-0.000646241	0.651017
cg23448153	21	43140688	WDR4	NA	0.91866	0.921073	0.00143735	0.253218	0.91972	0.919294	0.000115755	0.921922
cg10136354	6	74420870	SLC17A5	S_Shore	0.0149393	0.0143677	-0.000578648	0.253219	0.0153132	0.0144635	-0.000214755	0.615614
cg05602854	6	28665219	NA	S_Shelf	0.00646111	0.00620374	-0.000252758	0.25322	0.00726149	0.00649646	-0.000696551	0.00399069
cg24188111	19	38704797	PEPD;PEPD;PEPD	S_Shore	0.00834145	0.00797555	-0.00030888	0.253223	0.0105467	0.009464	-0.000894028	0.0119506
cg15487498	3	41974079	ULK4	N_Shelf	0.957463	0.957908	0.000749616	0.253224	0.957938	0.958019	0.000391776	0.533165
cg23637943	10	11383325	CUGBP2;CUGBP2;CUGBP2;CUGBP2	NA	0.952102	0.955221	0.00109729	0.253226	0.950758	0.954152	0.00132507	0.236149
cg08043345	5	1983928	NA	Island	0.0164987	0.0153575	-0.000659756	0.253227	0.0183268	0.0157983	-0.00192433	0.00307601
cg26060835	17	37235255	NT5C3L	NA	0.926101	0.927114	0.0013953	0.253228	0.924331	0.925529	0.00148871	0.225957
cg16732643	8	18293244	NAT2	S_Shelf	0.88522	0.878716	-0.00357085	0.253229	0.882771	0.879379	-0.00163048	0.59301
cg26482745	1	201243700	TMEM183A;TMEM183B	S_Shore	0.0127028	0.013576	0.000408939	0.253232	0.0131858	0.0132602	-0.000136826	0.677599
cg02077766	10	44568895	NA	NA	0.886435	0.887732	-0.00294106	0.253233	0.859876	0.857353	-0.00810231	0.0111448
cg04400131	2	615803	NA	N_Shelf	0.710575	0.712481	-0.00589811	0.253236	0.674676	0.682147	-0.00196846	0.714313
cg19486482	7	1078566	C7orf50;C7orf50;C7orf50	NA	0.930455	0.933308	0.00111176	0.253239	0.934178	0.935668	0.00109458	0.251544
cg15766982	1	56883687	PRKAA2	Island	0.0111207	0.0117938	0.000278014	0.25324	0.0116519	0.0119255	4.52178e-05	0.847916
cg10837312	2	724927	NA	S_Shore	0.968885	0.966769	-0.00138442	0.253241	0.967412	0.967129	0.000322641	0.804773
cg23788820	14	75082939	BATF	Island	0.979316	0.981182	0.000611077	0.253242	0.979326	0.980883	0.000461063	0.478611
cg08932665	8	22548717	BIN3	NA	0.972918	0.975086	0.00228076	0.253243	0.972521	0.975296	0.00265286	0.0798871
cg02853781	13	113845595	RASA3	NA	0.971491	0.970714	-0.00072882	0.253248	0.97005	0.970553	0.000592577	0.372154
cg02035681	22	48600690	BRD1	N_Shelf	0.976191	0.974859	-0.000978146	0.25325	0.974455	0.974911	0.000850116	0.313422
cg06937653	6	7920373	NA	NA	0.0188887	0.0196133	0.00138198	0.253251	0.0195335	0.0180281	-0.000710651	0.611784
cg06705879	10	102576158	PAX2;PAX2;PAX2;PAX2;PAX2	Island	0.006558	0.00605721	-0.000254915	0.253252	0.00744189	0.00640287	-0.000748215	0.0651935
cg25074493	19	46595076	EXOSC5;EXOSC5;BCKDHA;BCKDHA	Island	0.00375084	0.00338837	-0.000179684	0.253255	0.0041698	0.00350777	-0.000426468	0.196788
cg00525496	19	54405640	TRPM4	Island	0.187052	0.194668	0.00648932	0.253255	0.207943	0.21279	0.00361392	0.523215
cg02282382	1	163002457	PBX1	NA	0.913598	0.911312	-0.00214344	0.253256	0.912522	0.912162	3.84358e-05	0.981768
cg25670688	7	91407981	AKAP9;AKAP9	Island	0.00253712	0.00369342	0.00152601	0.25326	0.0036421	0.00248097	-0.00104103	0.171072
cg17046289	7	27192048	HOXA11AS;HOXA11	Island	0.0138739	0.0145055	0.000360088	0.25326	0.0156793	0.0152973	-0.000377386	0.252136
cg14740565	11	33847779	LMO2;LMO2;LMO2;LMO2	Island	0.00338518	0.00296828	-0.000197887	0.253269	0.00356292	0.00304496	-0.00028602	0.30225
cg03940137	19	40085154	NA	N_Shelf	0.940316	0.935996	-0.00236338	0.253274	0.938369	0.935959	-0.00123456	0.538864
cg21293500	16	87795180	NA	N_Shore	0.054618	0.0545875	0.00110586	0.253277	0.0549124	0.0553272	0.00152726	0.106161
cg20537554	1	1363179	VWA1;VWA1	N_Shore	0.862478	0.861665	-0.00233718	0.253284	0.860017	0.857053	-0.00420267	0.0447114
cg05994320	14	47214750	MDGA2	Island	0.00598974	0.00577005	-0.000229699	0.253286	0.00638041	0.00582667	-0.000425571	0.0114339
cg22343946	4	76775066	CDKL2	Island	0.00614852	0.00547336	-0.000341273	0.253287	0.00718508	0.00637986	-0.00040387	0.266126
cg21281234	6	112482563	WISP3;WISP3	NA	0.978707	0.979928	0.000673792	0.253289	0.977532	0.979573	0.00142304	0.0337414
cg14556728	7	6380721	RAC1;RAC1;RAC1;RAC1	Island	0.0132371	0.0131269	-0.000292977	0.253292	0.0132695	0.0131325	-5.69963e-05	0.829889
cg06679538	13	112558313	ATP11A;ATP11A	NA	0.961693	0.959383	-0.00112077	0.253293	0.958042	0.958607	0.00156139	0.140918
cg00598600	7	92302827	CDK6	Island	0.0428272	0.0414661	-0.00132119	0.253294	0.0543881	0.0535779	0.00055178	0.746008
cg12581717	16	87295224	RNF166	S_Shelf	0.328634	0.33446	0.00725222	0.253294	0.351894	0.342493	-0.00396218	0.508519
cg25976621	2	69093628	ANTXR1;ANTXR1;ANTXR1	Island	0.0055799	0.00530092	-0.000208187	0.253295	0.006145	0.00540885	-0.000664977	0.0601284
cg02723302	17	39212054	DUSP3;C17orf105	Island	0.0535574	0.0544062	0.00130037	0.253301	0.0545951	0.0544525	0.00227035	0.0508551
cg10836733	19	46773095	CEACAM21;CEACAM21	NA	0.847721	0.84794	-0.00275446	0.253302	0.832951	0.834919	-0.00163326	0.528197
cg19907483	7	157511457	PTPRN2;PTPRN2;PTPRN2	NA	0.942868	0.942247	-0.0012738	0.253302	0.942484	0.940695	-0.00241928	0.0288281
cg01142066	13	32757885	STARD13;STARD13	NA	0.00765337	0.00745576	-0.000284194	0.253303	0.00985529	0.00903069	-0.000573898	0.108148
cg06804846	1	159413856	B4GALT3;B4GALT3	Island	0.00971938	0.0102438	0.000287784	0.253305	0.0102789	0.010074	-0.00027407	0.230336
cg09898060	5	162796963	CCNG1;CCNG1	Island	0.00382087	0.00364946	-0.000167869	0.25331	0.00392795	0.00362882	-0.000245812	0.166041
cg16154155	12	129968642	NA	NA	0.970705	0.971838	0.000707122	0.25331	0.970044	0.97029	-0.000194116	0.750957
cg01044180	19	58924932	MIR518A1;MIR518E	NA	0.94942	0.94751	-0.00141665	0.253311	0.946865	0.946352	0.000283885	0.81843
cg11871421	16	4322776	GLIS2	NA	0.965655	0.966905	0.000697497	0.253312	0.964611	0.964357	-0.000693919	0.302719
cg08520383	2	102132754	NA	NA	0.981888	0.980946	-0.00117044	0.253315	0.980955	0.980363	-0.000717982	0.502267
cg02925556	11	72773810	RELT;RELT	NA	0.339427	0.341441	0.0077288	0.253316	0.380223	0.366217	-0.00413702	0.535473
cg01438829	10	1235418	ADARB2	NA	0.887498	0.886229	-0.00260108	0.253318	0.891833	0.890221	-0.00285731	0.182711
cg10555159	16	87988252	ANKRD11	S_Shelf	0.66687	0.66985	-0.00481907	0.253318	0.634516	0.644773	0.00215668	0.619189
cg06580725	2	55313286	RPS27A;C2orf63;RPS27A;RPS27A;C2orf63	NA	0.014753	0.0158559	0.000488007	0.253319	0.0154912	0.0151288	-0.000701742	0.068374
cg19254479	14	67232189	RDH11;RDH11	NA	0.0224053	0.0221032	-0.000463915	0.253321	0.0220127	0.0214921	-0.000308634	0.439203
cg11422521	2	234516136	TRPM8	S_Shelf	0.972147	0.970993	-0.000891384	0.253322	0.970264	0.970643	0.000575403	0.481773
cg08204817	2	54410999	C2orf73	N_Shore	0.0807268	0.0827944	0.00239075	0.253329	0.0785824	0.0842711	0.00635732	0.00138296
cg21795654	16	21739369	RRN3P1	Island	0.0178693	0.0164902	-0.00056795	0.25333	0.0185874	0.0170341	-0.000631883	0.349041
cg11418036	17	1595372	SERPINF2;SERPINF2;SERPINF2	NA	0.980615	0.979875	-0.00106443	0.253331	0.980601	0.980046	-0.000740152	0.400074
cg17824787	11	75203483	UVRAG	Island	0.00690041	0.00669882	-0.000193933	0.253333	0.00803085	0.00748827	-0.000416041	0.142201
cg23055276	22	17304935	PRODH	S_Shore	0.975801	0.976587	0.000536392	0.253334	0.975911	0.976631	0.000390699	0.410421
cg04981492	1	17555200	PADI4	NA	0.382102	0.385362	0.00791742	0.253335	0.413425	0.405848	5.71004e-05	0.993344
cg16177922	10	134751295	GPR123	Island	0.0229337	0.0236088	0.000660562	0.253337	0.023941	0.0237195	-0.00034813	0.539701
cg00433050	3	54909631	CACNA2D3	NA	0.931245	0.928224	-0.0022573	0.253339	0.931683	0.929174	-0.001579	0.40446
cg09841842	17	44929284	NGFR	Island	0.0137539	0.0135757	-0.000389798	0.253339	0.0137698	0.0132474	-0.00066054	0.0648306
cg00024404	2	197166766	HECW2	Island	0.238938	0.242383	0.00352395	0.253339	0.235594	0.242955	0.00547314	0.0794493
cg26633783	7	100610456	C7orf52	S_Shore	0.0483641	0.0487549	0.0011226	0.253341	0.0508933	0.0517728	0.00184481	0.0746899
cg14500569	16	87972954	ANKRD11	NA	0.847791	0.850838	-0.0041938	0.253342	0.836796	0.838111	-0.0057574	0.115156
cg09483270	7	73844732	NA	S_Shelf	0.907199	0.904427	-0.00311152	0.253343	0.906436	0.904369	-0.00310524	0.23897
cg09740313	14	23781873	TINF2;TINF2	Island	0.00705202	0.00738589	0.000192073	0.253347	0.00741745	0.00715733	-0.000293035	0.0875739
cg12306833	2	238550687	UBE2F	NA	0.980263	0.980075	-0.000490754	0.253347	0.980263	0.980024	-0.000460948	0.28982
cg07072366	16	87163603	ZC3H18	N_Shore	0.163764	0.166236	0.00249826	0.253349	0.148116	0.156485	0.00795626	9.61549e-05
cg08982524	5	38631886	LIFR	NA	0.963029	0.961016	-0.00119302	0.253359	0.960635	0.960683	0.000535814	0.619879
cg10976772	1	32599976	LOC100128071;TSSK3	Island	0.024219	0.0230752	-0.000857426	0.25336	0.026963	0.0253336	-0.00133498	0.162754
cg17269137	15	88864748	NA	NA	0.927899	0.925472	-0.00232838	0.253364	0.924158	0.925697	0.0027948	0.166708
cg01848115	19	4782721	TICAM1;TICAM1	Island	0.00915258	0.00810357	-0.000404639	0.253368	0.00953427	0.00846866	-0.000409547	0.368852
cg13617355	12	28071717	NA	NA	0.619549	0.612292	-0.00803427	0.253374	0.623913	0.606052	-0.0173609	0.0150077
cg26038751	1	3220469	PRDM16;PRDM16	NA	0.713289	0.6977	-0.011644	0.253374	0.668112	0.664165	0.000405931	0.96942
cg22212250	12	131480924	NA	N_Shore	0.176281	0.166577	-0.00655765	0.253376	0.181105	0.173159	-0.00423996	0.499645
cg21754400	5	56738796	NA	NA	0.952789	0.950277	-0.00173286	0.253383	0.95171	0.950393	-0.000803451	0.603752
cg04393339	6	3100142	TUBB2A	N_Shore	0.96918	0.96862	-0.000779092	0.253384	0.967696	0.968686	0.000816925	0.262942
cg25562530	17	44795005	ZNF652;ZNF652	S_Shore	0.00898981	0.00871859	-0.000394585	0.253388	0.0098264	0.00881368	-0.00105631	0.00263385
cg05492714	2	38831698	SFRS7	Island	0.0312149	0.0310257	-0.000598358	0.253391	0.0323436	0.0322663	-0.000440526	0.405775
cg05082085	3	52844561	MUSTN1	NA	0.957396	0.956399	-0.001128	0.253392	0.957299	0.956514	-0.000678966	0.50525
cg05350802	20	13145399	NA	N_Shelf	0.234489	0.220778	-0.00718772	0.253392	0.244659	0.229602	-0.00726986	0.206294
cg23312151	8	142273516	DENND3	NA	0.427675	0.433148	0.00417989	0.253392	0.433841	0.44074	0.00595924	0.0796936
cg04899896	11	24475313	LUZP2;LUZP2	Island	0.0332703	0.0322659	-0.000990975	0.253393	0.0358225	0.0338345	-0.00197708	0.0168347
cg27134364	16	86192711	JPH3	N_Shore	0.0240627	0.0233732	-0.000538175	0.2534	0.0262947	0.025355	-0.000369288	0.439072
cg07551054	2	222878852	NA	Island	0.0195813	0.01927	-0.00046441	0.253403	0.0205866	0.020115	-0.000241899	0.57701
cg02849769	2	80403145	CTNNA2;CTNNA2	Island	0.0285123	0.0292971	0.000855518	0.253406	0.0318299	0.031442	-0.000149873	0.828986
cg13590336	7	1091706	GPER;C7orf50;C7orf50;GPER;C7orf50	N_Shore	0.961988	0.959035	-0.00182651	0.253407	0.95883	0.95983	0.00172452	0.290748
cg15071696	5	122649139	NA	NA	0.0363347	0.0371422	0.001534	0.25341	0.0442318	0.040782	-0.00190015	0.218889
cg11003012	6	100070170	USP45	Island	0.00469779	0.00415806	-0.000248689	0.253411	0.00487587	0.00417108	-0.000411635	0.181622
cg02941385	3	48492030	SHISA5	NA	0.968592	0.969905	0.00068694	0.253412	0.969315	0.96885	-0.000668893	0.261962
cg19759478	4	2911114	C4orf10;NOP14	NA	0.935395	0.937988	0.00147949	0.253413	0.933967	0.937233	0.0022829	0.1029
cg19603134	18	50002920	MBD2;MBD2;SNORA37	N_Shore	0.796744	0.792768	-0.00411231	0.253414	0.768996	0.768664	-0.0025742	0.511878
cg25136644	15	60496765	NA	NA	0.965817	0.963753	-0.00220702	0.253415	0.966191	0.965073	-0.00110051	0.528678
cg07548282	3	118054371	NA	NA	0.95734	0.954488	-0.00131589	0.253416	0.95703	0.954583	-0.000266447	0.810743
cg00664222	17	73068860	NA	NA	0.826173	0.826101	-0.00397043	0.253419	0.808927	0.812025	-0.000978182	0.782714
cg27096292	17	39936606	GPATCH8	S_Shore	0.00914106	0.00887721	-0.000225879	0.25342	0.00925471	0.0091234	7.91941e-05	0.692112
cg14010318	14	74813740	FOS	Island	0.00308606	0.00281701	-0.000153866	0.253425	0.00347995	0.00286684	-0.000450575	0.157407
cg16603012	6	170292728	NA	N_Shore	0.87056	0.866041	-0.00452921	0.253425	0.873534	0.867712	-0.00534342	0.156374
cg11813940	12	70887848	NA	NA	0.973961	0.973454	-0.000665598	0.253427	0.97288	0.973376	0.000458974	0.419142
cg13033938	11	65573097	GAL3ST3;GAL3ST3	Island	0.0206745	0.0195073	-0.000691528	0.253428	0.0235939	0.021552	-0.00132857	0.0835654
cg19374457	2	113459438	IL1F9	NA	0.972889	0.971491	-0.000927028	0.253431	0.971328	0.971391	0.000413834	0.622629
cg06724588	1	202523469	PLEKHA6	NA	0.312868	0.31345	0.0081826	0.253431	0.352658	0.349229	0.00677642	0.345171
cg02777065	19	15907240	CYP4F11;CYP4F11	NA	0.523174	0.534611	0.00433675	0.253436	0.489793	0.503442	0.00587978	0.115513
cg04579211	10	132499060	NA	NA	0.964702	0.963721	-0.00296477	0.253442	0.960594	0.963033	0.000561477	0.823188
cg11767442	14	55869906	NA	NA	0.971387	0.97023	-0.000849482	0.253443	0.969524	0.970342	0.00116017	0.0988657
cg22449114	15	78918002	KIAA1199	NA	0.929715	0.931103	0.0010982	0.253451	0.929805	0.92988	-0.000138095	0.894195
cg23506077	6	80001133	HMGN3;HMGN3;HMGN3;HMGN3	Island	0.0202866	0.0212466	0.000923894	0.253454	0.0223321	0.0209682	-0.00185753	0.0181726
cg26893451	10	93347506	LOC100188947	NA	0.966758	0.966219	-0.000762197	0.253455	0.966259	0.966624	0.000224792	0.718653
cg03349123	1	195436995	ZBTB41	Island	0.0177173	0.0183449	0.000336317	0.253456	0.0183008	0.0179389	-0.000308661	0.293897
cg06597652	1	32439068	CCDC28B	S_Shore	0.0295947	0.0303029	0.000605291	0.253458	0.0295082	0.0297186	0.000785739	0.154401
cg09220838	3	157755743	SSR3	Island	0.00955087	0.00981067	0.000265844	0.253458	0.00981472	0.00960176	-0.000120399	0.60325
cg25479499	10	79318152	DLG5	NA	0.695038	0.697037	-0.00556809	0.253459	0.664821	0.671746	-0.0020533	0.677183
cg10588784	1	45081742	PTCH2;PTCH2	Island	0.0234751	0.0231452	-0.000494403	0.253461	0.0243775	0.0241066	9.54667e-05	0.831494
cg27440150	6	79344980	NA	NA	0.670982	0.674587	0.00595374	0.253462	0.681795	0.681551	0.00239687	0.634674
cg26701390	3	148556763	NA	N_Shelf	0.0223487	0.0226466	0.000605515	0.253468	0.0277905	0.0282511	0.00165457	0.0147556
cg09697033	6	31756635	LY6G5C	N_Shore	0.0219444	0.0229356	0.000562793	0.253469	0.0229934	0.0226703	-0.000466966	0.390376
cg18995876	15	33067885	ZNF770	Island	0.00544149	0.00510098	-0.0002281	0.253469	0.00619778	0.00530926	-0.000673321	0.0713137
cg15991700	5	149662831	ARSI	S_Shore	0.0265833	0.0265065	-0.00057583	0.253474	0.0273688	0.0270383	-0.000439329	0.449768
cg05358758	11	82675028	CCDC90B	Island	0.0437567	0.0416966	-0.00107817	0.253474	0.0508199	0.0464096	-0.00340971	0.00472714
cg10881360	12	6831694	USP5;CDCA3;USP5	Island	0.00452538	0.00401489	-0.000228502	0.253474	0.00481638	0.00411323	-0.000388182	0.248457
cg26755928	18	74502114	NA	S_Shelf	0.968911	0.968257	-0.000724106	0.253476	0.969233	0.968654	-0.000711518	0.247735
cg21250061	13	39128077	COG6;COG6;COG6	Island	0.0113069	0.0119069	0.000242655	0.253485	0.0115268	0.0115597	-0.000212696	0.297927
ch.15.75815792R	10	511787	DIP2C	N_Shelf	0.87831	0.878176	-0.00294121	0.253488	0.865596	0.865259	-0.00343977	0.213098
cg23273418	20	54367235	C20orf108	N_Shore	0.00653978	0.00587812	-0.000335755	0.253488	0.00691262	0.00596824	-0.000501759	0.204754
cg19564884	17	75652597	CCDC40	N_Shore	0.942755	0.941556	-0.00194893	0.253489	0.94038	0.941422	0.000548965	0.748896
cg05330708	22	44281783	FBLN1;FBLN1;FBLN1;FBLN1	S_Shelf	0.974715	0.975825	0.000694263	0.253496	0.975014	0.975416	0.000190213	0.740785
cg24152845	2	1463600	TPO;TPO;TPO;TPO	S_Shelf	0.685033	0.698126	0.0119054	0.253497	0.677461	0.699025	0.0213485	0.0456286
cg06825833	10	131103980	NA	NA	0.955878	0.955728	-0.00118471	0.253499	0.953847	0.953753	-0.00108407	0.326543
cg10039188	16	84166435	NA	NA	0.967753	0.967567	-0.00077207	0.253502	0.967634	0.968775	0.000648468	0.30861
cg07936037	1	233734303	B3GALNT2;B3GALNT2	Island	0.00507229	0.00467666	-0.000209969	0.253508	0.00551707	0.00487621	-0.000394979	0.288828
cg15111638	6	33012867	HLA-DMB	NA	0.972524	0.973493	0.00112521	0.253509	0.972842	0.973947	0.00114053	0.222887
cg07356130	10	1400519	ADARB2	NA	0.971793	0.971015	-0.00074988	0.25351	0.970961	0.971443	0.000495238	0.436295
cg05184586	13	107316153	FAM155A	N_Shore	0.0671663	0.0646524	-0.00189709	0.25351	0.0709947	0.0677868	-0.00237949	0.148507
cg06399786	1	37872842	RSPO1;RSPO1	Island	0.0162624	0.0155588	-0.000498671	0.253516	0.0168041	0.0153649	-0.000869438	0.02843
cg11040394	4	186165888	NA	S_Shelf	0.751177	0.74198	-0.0082147	0.253517	0.749598	0.742022	-0.00830346	0.229978
cg00668442	16	80920376	NA	NA	0.964452	0.96562	0.00157112	0.253521	0.963717	0.966122	0.00253992	0.139737
cg20576002	11	124218335	NA	Island	0.00625069	0.00573141	-0.000284465	0.253521	0.00668935	0.00582119	-0.000604599	0.0906648
cg14172603	13	98951690	TM9SF2	Island	0.00259345	0.00235811	-0.000126543	0.253525	0.00288517	0.0024258	-0.000300222	0.205919
cg13233534	1	247086176	SH3BP5L	N_Shore	0.376775	0.374689	-0.00492991	0.253526	0.3469	0.346692	-0.00452946	0.320307
cg03731616	17	45593930	NA	Island	0.00508657	0.00460419	-0.000264465	0.253531	0.00535546	0.00459006	-0.000477306	0.13348
cg05926770	1	86394519	COL24A1	Island	0.0132722	0.0131091	-0.000513052	0.253535	0.0140712	0.0127789	-0.00141046	0.00981978
cg13422850	10	91583160	NA	N_Shelf	0.968005	0.966379	-0.00108615	0.253537	0.967151	0.966205	-0.000708061	0.495639
cg08989478	18	33400448	BRUNOL4;BRUNOL4;BRUNOL4;BRUNOL4	Island	0.0238238	0.0230232	-0.000852974	0.253538	0.0250614	0.0232127	-0.00155437	0.0486397
cg01359200	19	38570638	PEPD;PEPD;PEPD	Island	0.975119	0.974604	-0.000586731	0.253539	0.974439	0.974037	-0.000249733	0.628172
cg26986180	6	3563261	NA	NA	0.982074	0.982388	0.000366443	0.253541	0.981889	0.982164	0.000176426	0.57595
cg09862509	1	35422085	SFPQ	NA	0.963112	0.961851	-0.00111207	0.253542	0.962036	0.962171	0.000281833	0.763065
cg13228952	9	137732310	SOHLH1;SOHLH1	N_Shore	0.698673	0.699259	-0.00544339	0.253544	0.666706	0.66822	-0.00461177	0.344462
cg04529066	1	27834150	FGR	Island	0.137321	0.13937	0.00453866	0.253545	0.180374	0.175481	0.00163895	0.702036
cg01256882	8	56322351	XKR4	NA	0.956306	0.957599	0.00100527	0.253546	0.954571	0.955836	0.000826014	0.356513
cg12339905	13	19704477	GJB6;GJB6;GJB6;GJB6;GJB6;GJB6;GJB6	Island	0.00406328	0.00368259	-0.000215822	0.253549	0.00451425	0.0037806	-0.000525235	0.0885589
cg01714083	17	60550080	NA	Island	0.00282749	0.00258682	-0.000144248	0.25355	0.0030913	0.00259036	-0.000356343	0.173701
cg06758077	16	2075251	TSC2;TSC2;TSC2	S_Shore	0.926093	0.927253	-0.00142149	0.25355	0.926365	0.928315	0.00070892	0.582033
cg05693561	17	44565026	B4GALNT2;B4GALNT2;B4GALNT2	Island	0.00884573	0.010612	0.00140398	0.253552	0.0091728	0.0101692	0.000820678	0.551429
cg08550626	5	140777356	PCDHGA4;PCDHGA9;PCDHGA1;PCDHGB1;PCDHGB7;PCDHGB6;PCDHGB3;PCDHGB7;PCDHGA6;PCDHGA8;PCDHGA10;PCDHGA5;PCDHGB4;PCDHGA3;PCDHGA2;PCDHGB2;PCDHGA7;PCDHGB5	Island	0.0231594	0.0238217	0.000496459	0.253552	0.0253345	0.025112	-0.000258672	0.626418
cg26988241	7	1913978	MAD1L1;MAD1L1;MAD1L1	N_Shelf	0.989725	0.990418	0.000292025	0.253554	0.989019	0.990147	0.000704576	0.0596219
cg25100475	11	65121963	MAP3K11	N_Shore	0.949632	0.951267	0.000900927	0.253555	0.949505	0.94966	-0.000311267	0.702109
cg18218257	4	100774222	NA	NA	0.856304	0.858999	-0.00423428	0.253555	NA	NA	NA	NA
cg21053602	2	105724139	NA	N_Shelf	0.867718	0.870514	-0.00372703	0.25356	0.844708	0.850682	-0.000484367	0.887498
cg08554554	9	74170340	ZFAND5;ZFAND5;ZFAND5	Island	0.0102583	0.00980116	-0.000355415	0.253561	0.0121847	0.0116079	-0.00014481	0.787299
cg08236123	12	44408073	LOC400027	Island	0.0054946	0.00536017	-0.000135742	0.253562	0.00577514	0.00555914	-0.000117731	0.37094
cg01656856	5	176864028	DOK3;DOK3;DOK3	S_Shore	0.951624	0.951663	-0.000962356	0.253565	0.951321	0.952648	0.000416283	0.614582
cg25258098	19	45811509	LTBP4;LTBP4;LTBP4	Island	0.0380273	0.0393926	0.00114293	0.253568	0.0421468	0.0399077	-0.00258726	0.0222837
cg06751243	6	167940026	C6orf123	Island	0.110189	0.107297	-0.00417891	0.25357	0.115248	0.109198	-0.00490998	0.192719
cg19355210	2	31293853	CAPN14;CAPN14	NA	0.874483	0.876843	-0.00353168	0.253571	0.847836	0.850467	-0.00405021	0.217143
cg00367396	6	43005281	CNPY3;CNPY3	Island	0.0366065	0.0378848	0.00119557	0.253574	0.0377923	0.0372105	0.000601006	0.536557
cg06148175	1	154965485	C1orf66;C1orf66;ISG20L2;C1orf66;C1orf66	Island	0.00536142	0.00482541	-0.000306722	0.253576	0.00577989	0.00493817	-0.000606693	0.0864791
cg03602280	4	57383039	SPINK2	S_Shore	0.00824898	0.00879795	0.000510935	0.253577	0.00897226	0.00826244	-0.000737591	0.0697806
cg22276040	6	168334235	NA	Island	0.916514	0.919109	0.00113369	0.253579	0.917919	0.918192	-0.00103809	0.290122
cg04884618	2	20510256	RHOB	Island	0.0170384	0.0193809	0.00231358	0.25358	0.0167679	0.0171789	0.000636042	0.0328217
cg10758466	16	3132594	ZNF213;ZNF213	Island	0.969612	0.96856	-0.000830696	0.253587	0.967555	0.968486	0.000994611	0.210498
cg24433586	14	98990075	SETD3;SETD3	NA	0.963442	0.960781	-0.00173624	0.253591	0.961135	0.961107	0.00049579	0.749987
cg08863939	15	98709471	FLJ42289	S_Shore	0.9643	0.965099	0.000717407	0.253596	0.963253	0.964855	0.00152458	0.0164682
cg19951139	22	48703304	CRELD2;CRELD2	S_Shore	0.460027	0.472419	0.0110564	0.253599	0.473927	0.48227	0.0101941	0.27412
cg09424925	20	62054390	UCKL1AS;UCKL1	N_Shelf	0.828809	0.82912	-0.00256775	0.253602	0.821248	0.818224	-0.00620802	0.0119329
cg24516766	6	5370831	FARS2	NA	0.917285	0.912843	-0.00241654	0.253605	0.913512	0.91359	0.00170144	0.436081
cg07624008	17	4113952	ANKFY1;ANKFY1	Island	0.00410468	0.00379117	-0.000190074	0.253616	0.00452693	0.00389468	-0.000468382	0.121918
cg25199254	19	2851881	ZNF57	Island	0.0055254	0.00534963	-0.0001985	0.253617	0.0057668	0.00526239	-0.000451287	0.00286547
cg18494043	19	13746320	C19orf53	Island	0.0100571	0.010012	-0.000226094	0.253618	0.0103325	0.00985844	-0.000430195	0.0494267
cg09054528	10	45189300	ALOX5	Island	0.0239297	0.0246325	0.000473009	0.253621	0.0239334	0.0244045	0.000603706	0.133386
cg24766821	12	30843299	NA	S_Shelf	0.957176	0.956433	-0.0010425	0.253624	0.955218	0.954682	-0.000579558	0.569111
cg08798933	15	66695161	CORO2B	NA	0.91756	0.914903	-0.00249168	0.253625	0.914428	0.915222	0.00119608	0.572815
cg10263335	12	52339126	NA	NA	0.812834	0.814924	-0.00487357	0.253633	0.776779	0.780078	-0.00605885	0.185425
cg10173075	10	78541508	KCNMA1;KCNMA1;KCNMA1;KCNMA1	NA	0.191459	0.194643	0.00275186	0.253634	0.180445	0.181196	6.98184e-05	0.976401
cg01494075	19	4353960	CHAF1A	Island	0.0166434	0.0164582	-0.000433671	0.253635	0.018501	0.0182348	-0.0001549	0.736684
cg12064372	8	30509917	RBPMS;RBPMS;RBPMS;RBPMS	NA	0.979441	0.978446	-0.000662993	0.253635	0.978178	0.977985	-7.84887e-05	0.896217
cg12882762	4	100135534	METAP1	Island	0.0129696	0.0121503	-0.000502922	0.253638	0.0135021	0.0125181	-0.000396196	0.305336
cg05845217	14	77038220	NA	S_Shelf	0.967491	0.965104	-0.0014634	0.253642	0.96535	0.966121	0.00163146	0.225732
cg22539359	1	55237456	BSND	S_Shore	0.965478	0.966441	0.000699994	0.253644	0.966094	0.966821	0.000349862	0.565083
cg25816468	4	3417948	HGFAC	N_Shore	0.961768	0.962881	0.000955015	0.253652	0.960843	0.962093	0.00156691	0.0653794
cg11949831	7	69896689	NA	S_Shelf	0.976024	0.974894	-0.000876741	0.253654	0.974398	0.97431	-8.27462e-05	0.911227
cg27569742	20	55757915	NA	S_Shore	0.359286	0.362187	0.00686327	0.253659	0.378059	0.373358	0.000755371	0.898445
cg05125578	7	154213351	DPP6;DPP6;DPP6	N_Shelf	0.788008	0.793104	0.0031492	0.253661	0.770097	0.778952	0.00680748	0.0162111
cg01113040	13	44389859	NA	NA	0.0123154	0.0122243	-0.000368733	0.253665	0.0126946	0.0117369	-0.00101964	0.000838362
cg27116253	19	4293589	MPND;MPND	N_Shore	0.006623	0.00650033	-0.000215358	0.253665	0.0067604	0.00652528	-0.000226592	0.210649
cg04359840	1	117289657	PTGFRN	S_Shore	0.860886	0.863378	-0.00331351	0.253665	0.843107	0.846079	-0.0018965	0.532894
cg05449607	10	45542278	FAM21C;FAM21C;FAM21C	N_Shore	0.0343417	0.0331857	-0.001071	0.253668	0.034015	0.0328984	-0.000993428	0.261063
cg22967298	16	87348946	FAM38A	Island	0.965329	0.965886	-0.00223156	0.253671	0.959311	0.958797	-0.00331821	0.158163
cg02625925	11	94523164	NA	Island	0.192803	0.193788	0.00442896	0.253673	0.210884	0.209081	0.0033804	0.419109
cg03518729	12	129491134	RIMBP2	NA	0.959737	0.961129	0.00139356	0.253674	0.958441	0.960129	0.00224963	0.100841
cg00639517	11	117161807	DSCAML1	NA	0.965035	0.963378	-0.00115058	0.253678	0.962937	0.963557	0.00110102	0.284731
cg09505516	1	1060188	NA	N_Shelf	0.877773	0.880207	0.00142004	0.253685	0.877203	0.879276	0.00131971	0.337076
cg22587327	1	225230050	CABC1	N_Shore	0.972035	0.970966	-0.000953037	0.253686	0.970942	0.970813	-7.56523e-05	0.928323
cg07300559	1	25113519	RUNX3;RUNX3	NA	0.737039	0.7315	-0.00705158	0.253688	0.720933	0.708549	-0.0148321	0.0245075
cg09180977	12	43594325	NELL2	NA	0.965098	0.966319	0.000733522	0.253689	0.964592	0.965963	0.00113373	0.0813735
cg27083825	1	70605862	HHLA3;HHLA3;HHLA3;HHLA3	NA	0.835259	0.838443	-0.00448814	0.25369	0.800951	0.810051	0.00142888	0.734448
cg07504428	7	27115664	HOXA3;HOXA3;HOXA3	N_Shore	0.943986	0.94591	0.000977302	0.253691	0.944781	0.944135	-0.000655295	0.44724
cg07243617	16	88421830	SPIRE2	Island	0.0488216	0.0470346	-0.00280131	0.253698	0.0533137	0.0502506	-0.00460596	0.0844803
cg22114393	19	51941777	FKRP;FKRP;STRN4;STRN4	Island	0.00633777	0.00622376	-0.000165705	0.2537	0.00643841	0.00616216	-0.000295949	0.0403171
cg15242225	2	63130204	OTX1	Island	0.0383706	0.0372622	-0.000882729	0.253704	0.0383904	0.0371122	-0.000980515	0.226896
cg04797885	17	19262706	NA	NA	0.524587	0.537247	0.00605553	0.253707	0.495533	0.517177	0.0143451	0.00746156
cg13786326	17	39265562	MPP3;MPP3	Island	0.0097377	0.00943702	-0.000240187	0.253708	0.00993944	0.00960117	-0.000236218	0.288529
cg18555755	10	59764635	UBE2D1	N_Shore	0.0106377	0.0102048	-0.000312796	0.253713	0.0108993	0.0101437	-0.000400225	0.117752
cg15316206	13	44595385	GTF2F2	S_Shelf	0.945501	0.948251	0.00140504	0.253714	0.944288	0.947345	0.00188962	0.148954
cg15271942	1	225817593	ZNF678;ZNF678	N_Shore	0.960804	0.962239	0.000929763	0.253721	0.959666	0.961229	0.0010904	0.189761
cg03493932	7	139825008	MKRN1;MKRN1	Island	0.00572141	0.00521315	-0.000238144	0.253721	0.0059098	0.00531108	-0.000316445	0.350699
cg07068761	17	32538687	ACACA;ACACA;ACACA;ACACA;ACACA	NA	0.502323	0.502469	-0.00568652	0.253722	0.431631	0.444597	0.00598473	0.248218
cg19880899	20	29870863	MYLK2;MYLK2	N_Shelf	0.833937	0.833612	-0.00189632	0.253723	0.832552	0.831589	-0.00200606	0.207974
cg02845204	11	60953566	SDHAF2;CPSF7;CPSF7;CPSF7	Island	0.00399915	0.00358007	-0.000227626	0.253724	0.00441142	0.00363913	-0.000545728	0.0838035
cg24909396	22	43476619	PRR5;PRR5-ARHGAP8;PRR5;PRR5;PRR5;PRR5	Island	0.0256824	0.0283398	0.00240083	0.253726	0.0259322	0.0260255	-9.40626e-05	0.827749
cg25714252	5	132415671	HSPA4;HSPA4	Island	0.0115629	0.00936688	-0.00156394	0.253727	0.0111008	0.00951388	-0.000934598	0.0658158
cg15807655	8	28299872	ZNF395;ZNF395	Island	0.00368201	0.00321625	-0.000211209	0.253731	0.00397495	0.00323338	-0.000455814	0.142757
cg26220838	3	12916421	IQSEC1;IQSEC1	S_Shore	0.965468	0.963406	-0.00148472	0.253734	0.963501	0.963749	0.000569101	0.658462
cg01289421	4	10585887	NA	NA	0.0136304	0.0132993	-0.000442374	0.253737	0.0167438	0.0161783	-0.000102506	0.844939
cg02379155	6	116852281	DSE;DSE	NA	0.938705	0.934384	-0.00289235	0.253739	0.935198	0.934981	0.00123225	0.630735
cg14796739	6	169936454	C6orf122;C6orf208	S_Shelf	0.545631	0.543012	-0.00443944	0.253739	0.538109	0.547673	0.00703943	0.0634164
cg03262205	10	134703541	NA	S_Shore	0.909424	0.913144	0.00163323	0.25374	0.901855	0.905724	0.00209084	0.164095
cg19430473	1	235833339	RYR2	NA	0.957798	0.958836	0.000854773	0.253744	0.957141	0.957027	-0.000398539	0.623687
cg00216831	7	4728897	FOXK1	N_Shelf	0.935769	0.93196	-0.00307846	0.253745	0.939337	0.936528	-0.00228304	0.302954
cg21146187	14	50096350	ATL1;ATL1;ATL1	N_Shore	0.484813	0.484191	-0.00485209	0.253746	0.454056	0.458178	-0.000752088	0.860511
cg03476000	9	139084805	C9orf140;C9orf140	Island	0.00667447	0.00650991	-0.000171007	0.253753	0.00700017	0.00675341	-0.000156297	0.290454
cg22324487	8	23200129	R3HCC1	N_Shore	0.963813	0.963751	-0.000961031	0.253761	0.962017	0.963568	0.000893852	0.29111
cg20986726	3	161238563	NA	N_Shore	0.696724	0.692666	-0.00718437	0.253762	0.653783	0.664887	0.00967022	0.148258
cg26071934	10	43464451	ZNF32;ZNF32	Island	0.00470497	0.00425128	-0.000313144	0.253763	0.00778692	0.00541382	-0.00213864	0.000554964
cg12656494	6	31703674	BAT2	N_Shelf	0.986452	0.987727	0.0004438	0.253765	0.985182	0.987054	0.00097306	0.0503583
cg09077675	11	67560631	NDUFS8	N_Shelf	0.504336	0.505671	0.00473896	0.253765	0.516846	0.508369	-0.00375109	0.365959
cg06882926	20	61966950	TPD52L2;TPD52L2;TPD52L2;TPD52L2;TPD52L2;TPD52L2	Island	0.0102524	0.0106035	0.000206394	0.253771	0.0105165	0.0103598	-8.97875e-05	0.695768
cg12583773	11	41900539	NA	NA	0.868806	0.871057	-0.00327723	0.253773	0.847265	0.849945	-0.00359268	0.244934
cg13847226	2	86187255	PTCD3;POLR1A	S_Shore	0.0134779	0.0135889	-0.000400644	0.253775	0.0140244	0.0138034	-0.000581623	0.0856963
cg04509542	13	20930670	ZDHHC20	N_Shore	0.0183608	0.0176743	-0.000451162	0.253777	0.0184943	0.0177151	-0.000247545	0.505574
cg10100256	12	51087140	KRT82	NA	0.924322	0.922378	-0.00171985	0.253777	0.920301	0.924255	0.00415925	0.121837
cg26720653	12	115967693	TESC;TESC;TESC	N_Shore	0.0602828	0.0579497	-0.0014406	0.253783	0.0671565	0.0627126	-0.00302652	0.0290884
cg19135714	13	30633875	HSPH1;HSPH1	Island	0.00896094	0.00844914	-0.000327962	0.253784	0.0103924	0.0091108	-0.000919851	0.0748533
cg08711013	7	120225600	TSPAN12	NA	0.97875	0.976989	-0.00185275	0.25379	0.978178	0.977282	-0.00123611	0.378158
cg07271757	6	24234045	NRSN1	N_Shore	0.908093	0.912305	0.00227838	0.253792	0.901664	0.905412	0.00169016	0.420575
cg02767633	9	130944862	PPP2R4;PPP2R4;PPP2R4;PPP2R4	NA	0.968693	0.97039	0.000658039	0.253795	0.969625	0.969978	-6.10557e-05	0.91488
cg03207987	15	33168610	NA	N_Shelf	0.958117	0.960236	0.00119426	0.253798	0.955515	0.956558	2.9919e-05	0.978515
cg06269631	2	213111457	ERBB4;ERBB4	Island	0.00933212	0.00911797	-0.000266713	0.253798	0.00967707	0.00898089	-0.000580283	0.0150789
cg13242624	12	103638292	CHST11	NA	0.264881	0.271509	0.00799244	0.253799	0.30815	0.299918	-0.00166921	0.814186
cg09782903	18	19420696	NPC1	Island	0.00548203	0.00527537	-0.000177033	0.253799	0.00556616	0.00548243	-1.38134e-07	0.999315
cg15293363	1	218768848	MARK1	Island	0.00672732	0.00719331	0.000180302	0.253801	0.00700905	0.00706899	-0.000117389	0.455863
cg01547609	17	30724872	SLFN11;SLFN11;SLFN11;SLFN11;SLFN11	Island	0.0117971	0.0127283	0.000676126	0.253804	0.0138398	0.0135599	-0.00024979	0.730122
cg15264811	7	32430323	NA	N_Shelf	0.728502	0.73393	0.0031307	0.253805	0.714572	0.722229	0.00529227	0.0719433
cg18397314	17	37317681	ACLY;ACLY	NA	0.971793	0.970783	-0.000924978	0.253806	0.970405	0.970813	0.0005726	0.48577
cg19755318	11	66217295	SPTBN2	S_Shore	0.985437	0.986517	0.000402178	0.253812	0.984998	0.98634	0.000671051	0.16379
cg03469655	8	122524124	NA	NA	0.980862	0.980067	-0.000575193	0.253815	0.979505	0.979403	0.000182786	0.735667
cg04340719	16	65701555	C16orf70;C16orf70	Island	0.00447773	0.00410405	-0.000205752	0.253816	0.00490828	0.00418538	-0.000493327	0.0983499
cg19190487	17	78360615	TBCD	S_Shore	0.977887	0.977855	-0.000507925	0.253816	0.977724	0.978014	4.86196e-05	0.910833
cg06124110	9	128136641	FAM125B;FAM125B	N_Shelf	0.853353	0.856413	-0.00367924	0.253823	0.819699	0.828001	0.00120405	0.739398
cg08643359	7	8439498	NXPH1	N_Shore	0.161436	0.165182	0.00244119	0.253823	0.163773	0.169552	0.00465805	0.03165
cg16768376	8	22070370	LGI3	Island	0.0091117	0.00838384	-0.000396017	0.253826	0.010283	0.00909202	-0.000748828	0.106676
cg19744614	1	2148900	SKI	Island	0.0236598	0.0246236	0.000743314	0.253827	0.024516	0.023957	-0.000815622	0.178622
cg25717239	12	2133819	CACNA1C;CACNA1C;CACNA1C;CACNA1C;CACNA1C;CACNA1C;CACNA1C;CACNA1C;CACNA1C;CACNA1C;CACNA1C;CACNA1C;CACNA1C;CACNA1C;CACNA1C;CACNA1C;CACNA1C;CACNA1C;CACNA1C;CACNA1C;CACNA1C;CACNA1C;CACNA1C	NA	0.906714	0.90976	0.00289818	0.253828	0.902704	0.907737	0.00417275	0.0892399
cg01449415	17	70372043	FDXR;FDXR	S_Shelf	0.958792	0.959401	0.000698902	0.25383	0.957837	0.958493	0.000871886	0.169465
cg21615831	16	65476416	PDP2	NA	0.977705	0.977455	-0.000499315	0.253832	0.976706	0.976757	-0.000158977	0.704544
cg15238008	6	30527045	NA	Island	0.030658	0.0323572	0.00212345	0.253832	0.0368622	0.0404038	0.00425901	0.0433618
cg04793989	2	74228676	BOLA3;BOLA3	Island	0.00720339	0.00710727	-0.000211425	0.253832	0.00783441	0.00712641	-0.000712975	0.000570566
cg07380200	8	69027100	PREX2;PREX2	N_Shore	0.00677597	0.00620588	-0.000355847	0.253835	0.0071421	0.00627764	-0.000590306	0.156071
cg01228352	4	141396470	SCOC	S_Shelf	0.970813	0.96909	-0.00111974	0.253836	0.970759	0.969709	-0.000501192	0.588884
cg27652893	15	97379935	NA	S_Shelf	0.954354	0.949498	-0.00164064	0.253845	0.950824	0.947697	0.000513973	0.744829
cg18470101	2	1822143	MYT1L	Island	0.959643	0.961087	0.000961182	0.253846	0.959858	0.960754	0.000690772	0.412245
cg18319916	21	34753898	KCNE1;KCNE1;KCNE1	Island	0.129575	0.123709	-0.0074975	0.253848	0.128359	0.118898	-0.00917107	0.155383
cg05175896	6	150252904	RAET1E	NA	0.959401	0.961529	0.00164768	0.253853	0.960905	0.962809	0.00171252	0.156886
cg02353184	14	22036473	NA	NA	0.746169	0.758747	0.00490255	0.253853	0.702771	0.72114	0.0100048	0.0289779
cg06911149	16	21130440	ZP2	NA	0.629843	0.620001	-0.00765686	0.253853	0.62908	0.618821	-0.00730585	0.266476
cg18566984	19	39610988	UBA2	Island	0.00581567	0.00568458	-0.000207105	0.253857	0.00621944	0.00572628	-0.00048733	0.00977733
cg16901302	4	152931233	NA	NA	0.866881	0.869582	0.00328355	0.253858	0.86881	0.870951	0.00245466	0.378023
cg02173128	12	6104518	VWF	NA	0.454167	0.463297	0.00472578	0.253861	0.411396	0.420657	0.00391234	0.346356
cg08448040	15	46723627	FBN1	N_Shore	0.958685	0.959046	-0.00101596	0.253863	0.956899	0.956673	-0.00155527	0.0894935
cg09164168	2	122004758	CLASP1;CLASP1;CLASP1;RNU4ATAC	Island	0.00518326	0.00507449	-0.000135395	0.253867	0.0058122	0.00539614	-0.000327707	0.0351552
cg26987604	15	39582039	ITPKA	Island	0.0157953	0.0163617	0.000497956	0.253869	0.0179475	0.0168066	-0.000571847	0.276489
cg08750028	7	139100050	HIPK2;HIPK2	NA	0.811862	0.813306	-0.00452453	0.25387	0.7846	0.791635	-0.00037563	0.9277
cg21222559	12	106551786	BTBD11;BTBD11	NA	0.97043	0.969159	-0.00103595	0.253871	0.969711	0.969991	0.000623545	0.474138
cg22044028	16	82559255	NECAB2	N_Shore	0.00889105	0.00851072	-0.000393596	0.253871	0.00931586	0.00863177	-0.00057898	0.177222
cg11209957	7	66826599	NA	NA	0.854236	0.856742	0.0025054	0.253878	0.85319	0.854034	0.000964622	0.653912
cg06011285	1	60311988	C1orf87;C1orf87	Island	0.045519	0.0439288	-0.00151126	0.25388	0.0522935	0.0490565	-0.00315106	0.0328498
cg19734222	7	151756290	MLL3	NA	0.974757	0.973962	-0.000732417	0.25388	0.973927	0.97438	0.000302227	0.611727
cg04602060	8	80686808	STMN2	Island	0.00543604	0.00489016	-0.000291534	0.253882	0.00601277	0.00513119	-0.000571922	0.104313
cg22118524	15	43102934	SORD	S_Shore	0.320163	0.319333	0.00416362	0.253882	0.317278	0.313874	-0.000123149	0.97309
cg14456161	2	191106605	TMEM194B	N_Shore	0.72802	0.730319	-0.00535691	0.253883	0.692525	0.695743	-0.00622268	0.213794
cg10199770	2	97707989	ZAP70	S_Shore	0.916746	0.919207	0.0012532	0.253883	0.91652	0.918934	0.00197919	0.0662319
cg02810375	1	33494712	ZNF362	S_Shore	0.00630957	0.00620492	-0.000190603	0.253884	0.00644985	0.00615112	-0.00037372	0.0350507
cg05021075	11	3833089	STIM1	Island	0.00979418	0.00956045	-0.000276001	0.253886	0.00984368	0.00939028	-0.000380508	0.118617
cg25000900	11	63973214	NA	Island	0.052825	0.0535755	0.000808258	0.253887	0.0581901	0.0582154	0.000255402	0.762244
cg10101773	15	63345127	PARP16	NA	0.978083	0.976584	-0.000808317	0.253901	0.976147	0.976595	0.000878023	0.237141
cg13325330	7	758244	HEATR2	N_Shore	0.971991	0.971477	-0.000670926	0.253902	0.97161	0.971176	-0.000759091	0.186723
cg21809927	2	238285033	LRRFIP1;LRRFIP1;LRRFIP1;LRRFIP1;LRRFIP1	NA	0.908008	0.910658	0.00130891	0.253906	0.907964	0.909873	0.000674118	0.560671
cg03267466	7	149043223	KRBA1;KRBA1	Island	0.00396243	0.00386123	-0.000130943	0.253908	0.00425383	0.00391628	-0.000298628	0.0122001
cg02764093	19	15168057	NOTCH3	Island	0.167201	0.165279	-0.00250666	0.253909	0.165332	0.167537	0.00221536	0.315085
cg05529157	6	162751827	PARK2;PARK2;PARK2	NA	0.905365	0.901646	-0.00250618	0.253924	0.905682	0.906459	0.00145686	0.506318
cg13758659	7	988739	CYP2W1	N_Shore	0.72683	0.726802	-0.00408048	0.253925	0.706877	0.707198	-0.00488474	0.185189
cg12803060	1	55295131	PCSK9	NA	0.983756	0.983157	-0.000586153	0.253926	0.982542	0.98321	0.000679262	0.221288
cg23809679	22	49060479	PLXNB2	N_Shore	0.923357	0.925166	0.00116893	0.253934	0.922221	0.922778	0.000145359	0.894592
cg05062333	12	108636549	C12orf34	Island	0.00529834	0.00481906	-0.00026089	0.253935	0.00592208	0.00509982	-0.00057334	0.189157
cg23245297	7	142205042	NA	Island	0.00778766	0.00829903	0.000228574	0.253941	0.00802937	0.00819301	0.000108678	0.574712
cg16924102	17	20843836	USP22	NA	0.855409	0.857309	-0.00275213	0.253942	0.842355	0.845194	-0.000622866	0.795513
cg08261878	11	104985998	GRIA4;GRIA4;GRIA4;GRIA4	N_Shore	0.0571561	0.0545555	-0.00130978	0.253943	0.0648692	0.0605364	-0.00305105	0.00841039
cg24657206	6	2571433	C6orf195	NA	0.970079	0.966724	-0.0017959	0.253946	0.968521	0.966609	-0.00119179	0.448133
cg16140558	19	11569147	ZNF627	N_Shore	0.0109826	0.0113985	0.000281026	0.25395	0.0120806	0.0115045	-0.000598295	0.0246701
cg01722185	4	2029910	NAT8L	Island	0.0379938	0.0382499	0.000705623	0.253955	0.0418296	0.0411655	3.96271e-05	0.953172
cg12277310	5	79819600	FAM151B;FAM151B	Island	0.0856031	0.0869416	0.00159186	0.253956	0.0872942	0.0866491	0.00222429	0.122234
cg18315762	2	111595231	BCL2L11;BCL2L11;BCL2L11;BCL2L11;BCL2L11;BCL2L11	Island	0.00753111	0.00875804	0.00131265	0.253956	0.00777302	0.00828528	0.000564671	0.412461
cg04894169	18	70351606	CNDP1	NA	0.879535	0.88404	0.00307197	0.253957	0.872751	0.879502	0.00773758	0.0106002
cg25949958	2	62567515	NA	NA	0.975698	0.976424	0.000604235	0.253958	0.972712	0.975499	0.00132344	0.603419
cg07241154	4	46728332	GABRB1;GABRB1	N_Shore	0.0110546	0.0106793	-0.000356553	0.253962	0.0110662	0.0102483	-0.000761679	0.00525557
cg16585380	8	1297453	NA	N_Shore	0.927476	0.931465	0.00309897	0.253964	0.928282	0.92603	-0.00187197	0.597021
cg22869726	17	45614447	NA	NA	0.767829	0.766252	-0.0024216	0.253965	0.770664	0.769209	-0.00177245	0.450913
cg23966569	7	155282172	NA	Island	0.790275	0.795741	0.00318646	0.253965	0.784983	0.788618	0.00177683	0.542856
cg22568451	22	41833650	NA	N_Shelf	0.972808	0.971387	-0.00094431	0.253966	0.971581	0.971224	-3.2637e-05	0.968953
cg13227851	8	145221549	CYC1	Island	0.00418782	0.00387163	-0.000189643	0.253972	0.00465675	0.00398766	-0.000527851	0.108953
cg03449125	1	22344418	NA	S_Shore	0.979361	0.980402	0.0011018	0.253972	0.978986	0.980892	0.00184304	0.0357615
cg05152116	17	59663025	TEX2	NA	0.905217	0.906732	-0.00271613	0.253972	0.894304	0.897607	-0.00140281	0.56406
cg22440715	8	11242657	TDH	Island	0.00696689	0.00649478	-0.000286908	0.253973	0.00796089	0.00686024	-0.000817649	0.0529917
cg10140190	2	88136117	KRCC1	Island	0.00364892	0.0033567	-0.000171604	0.253973	0.00404037	0.00343666	-0.00042033	0.163056
cg11742746	16	87562298	CBFA2T3	S_Shore	0.180714	0.186504	0.00340377	0.253974	0.196007	0.195637	0.000450865	0.881172
cg11189425	5	149979226	SYNPO;SYNPO	NA	0.928615	0.928297	-0.00172686	0.253978	0.926836	0.927444	-0.00133487	0.430223
cg19704238	1	33947930	CSMD2	NA	0.964144	0.965345	0.000798473	0.253978	0.964324	0.964937	0.000181714	0.793948
cg18862215	1	109837193	CYB561D1;CYB561D1;CYB561D1;CYB561D1;CYB561D1	N_Shore	0.830324	0.828626	-0.00297647	0.25398	0.826408	0.820405	-0.00835347	0.00146984
cg20200388	16	2660186	NA	N_Shelf	0.141217	0.144656	0.00220909	0.253981	0.136683	0.138868	0.00259552	0.162602
cg04577715	11	28086252	KIF18A;KIF18A;METT5D1;METT5D1	N_Shelf	0.0328248	0.0322505	-0.000564896	0.253983	0.0358296	0.0348014	-0.000520977	0.343427
cg03313895	3	48239571	CAMP	NA	0.339934	0.338756	-0.00535782	0.253987	0.325903	0.334024	0.00162535	0.717907
cg08382489	6	50895762	TFAP2B	Island	0.117562	0.116416	-0.00182313	0.253987	0.136115	0.129841	-0.00514266	0.00353803
cg11132244	22	49246962	SBF1	Island	0.981655	0.98116	-0.000419077	0.253996	0.981062	0.981196	0.000205928	0.560268
cg20034091	6	73923569	KCNQ5;KCNQ5;KCNQ5;KCNQ5;KCNQ5	N_Shore	0.983108	0.982689	-0.000449471	0.253999	0.982306	0.9825	0.00016748	0.669505
cg11866719	6	30738708	DHX16;DHX16	NA	0.967325	0.96561	-0.00116241	0.254005	0.965059	0.96593	0.00123417	0.262729
cg16017165	12	56110438	NA	Island	0.00971606	0.00942298	-0.000478159	0.254006	0.0103617	0.00906283	-0.00125756	0.000431125
cg12846567	13	110546021	NA	S_Shelf	0.655318	0.653189	-0.0062954	0.254009	0.623441	0.628626	-0.00227422	0.691148
cg02100410	11	63498595	COX8A	Island	0.0234834	0.0261283	0.00130593	0.254011	0.025745	0.025474	-0.00116009	0.357415
cg21575509	10	102733087	SEMA4G;MRPL43;MRPL43;MRPL43	N_Shelf	0.957958	0.958972	0.0007462	0.254012	0.956595	0.957566	0.000844508	0.224691
cg14344486	18	41938697	ATP5A1;HAUS1;HAUS1	Island	0.0148257	0.0153959	0.000317954	0.254013	0.0153021	0.0151806	-0.000334072	0.212888
cg01796223	20	62357108	PCMTD2;PCMTD2	N_Shore	0.013251	0.0129465	-0.00038955	0.254015	0.0147812	0.0140739	-0.000537916	0.158256
cg06391300	18	23019152	CHST9;CHST9	Island	0.0138451	0.0141303	0.000275868	0.254017	0.0138131	0.0136787	-8.05151e-05	0.713785
cg14739378	10	131703084	NA	Island	0.798059	0.796691	-0.00253053	0.254018	0.795066	0.792444	-0.00471432	0.0375419
cg15088324	17	69888386	NA	NA	0.770662	0.771457	-0.00520986	0.254024	0.740947	0.748781	0.00487451	0.271335
cg16354802	17	36726024	KRTAP17-1	NA	0.691251	0.700046	0.00400661	0.254031	0.668267	0.679892	0.00581457	0.105384
cg07441263	19	41119448	LRFN3	Island	0.0344332	0.0366274	0.0010257	0.254032	0.0356394	0.0355714	-0.000733419	0.384838
cg08204280	17	39501787	LSM12	N_Shore	0.97847	0.977802	-0.000609695	0.254033	0.977029	0.977906	0.000870969	0.121802
cg14966878	17	58101125	MRC2	S_Shelf	0.757969	0.762233	-0.00496415	0.254041	0.728312	0.73258	-0.0036363	0.402984
cg01567656	15	63599381	NA	S_Shelf	0.909217	0.905907	-0.00281505	0.254043	0.90615	0.901389	-0.00404216	0.0901615
cg22892904	19	4884046	UHRF1;UHRF1	Island	0.954043	0.953045	-0.00142461	0.254045	0.954521	0.954334	-0.000553543	0.625714
cg01847110	14	104558959	CDCA4;CDCA4	Island	0.00923092	0.00890082	-0.000263236	0.25405	0.00976743	0.00885666	-0.000534113	0.0436041
cg04765929	1	84812912	CTBS	Island	0.0116372	0.0114424	-0.000390697	0.254053	0.0119405	0.0113004	-0.000699309	0.0301794
cg04682911	14	51188847	FRMD6;FRMD6	Island	0.0158366	0.0161845	0.000274013	0.254055	0.0163061	0.0161959	-8.02556e-05	0.740887
cg05325705	9	122381088	CDK5RAP2;CDK5RAP2	N_Shore	0.91694	0.917325	-0.00183139	0.254062	0.910937	0.913226	-0.000338204	0.829897
cg21538511	12	77112585	NAV3	NA	0.931394	0.934405	0.001553	0.254069	0.932816	0.93087	-0.00230302	0.0709707
cg06527865	17	46035150	CACNA1G;CACNA1G;CACNA1G;CACNA1G;CACNA1G;CACNA1G;CACNA1G;CACNA1G;CACNA1G;CACNA1G;CACNA1G;CACNA1G;CACNA1G;CACNA1G;CACNA1G	N_Shore	0.821329	0.819242	-0.00499417	0.254072	0.796133	0.800064	-7.83831e-05	0.985854
cg16039071	3	50258475	GNAI2;GNAI2	NA	0.016291	0.0160045	-0.000443768	0.254076	0.0167922	0.0163757	-0.000194468	0.633209
cg08878188	6	33371138	RGL2;RGL2	N_Shelf	0.916596	0.92033	0.00184356	0.254079	0.911947	0.915263	0.0013987	0.376889
cg08361180	12	118593082	PRKAB1	S_Shelf	0.95406	0.953498	-0.00135158	0.25408	0.951203	0.952213	0.000394826	0.774013
cg16631088	10	27429082	ANKRD26	Island	0.0140801	0.0128071	-0.000943802	0.254084	0.0141214	0.0129236	-0.00085294	0.310869
cg09575472	8	130434555	NA	NA	0.789258	0.790996	-0.00653236	0.254084	0.753396	0.761258	-0.00287668	0.626004
cg06722589	21	45715277	COL18A1;COL18A1;COL18A1	Island	0.703307	0.704028	-0.00737387	0.254093	0.660638	0.669989	-0.000431133	0.949384
cg19172429	3	187983988	EIF4A2;SNORD2	Island	0.00375247	0.00342223	-0.000174369	0.254095	0.00417512	0.00351052	-0.000427505	0.164708
cg04646096	19	5631464	HSD11B1L;HSD11B1L;HSD11B1L;HSD11B1L;C19orf70;HSD11B1L;HSD11B1L	Island	0.00645864	0.00691011	0.000197238	0.254098	0.00679126	0.00659724	-0.00023744	0.199007
cg00884221	1	203484174	TMCC2	NA	0.944875	0.942301	-0.0015683	0.2541	0.941457	0.94185	0.00135106	0.349896
cg24182468	4	2718130	TNIP2;TNIP2	NA	0.805561	0.812026	0.00346118	0.254106	0.800877	0.80564	0.00122401	0.69066
cg04627496	8	19659357	NA	Island	0.0164587	0.0158243	-0.000475717	0.254106	0.0173645	0.0165493	-0.000563389	0.23493
cg14881459	4	110574974	SEC24B;SEC24B	Island	0.00732049	0.00713741	-0.000185093	0.254111	0.00780692	0.00719202	-0.000506494	0.00268591
cg25932713	2	2103625	MYT1L	NA	0.478758	0.489021	0.00775545	0.254111	0.475341	0.494051	0.0150682	0.0234154
cg21289437	9	139620634	ARRDC1	Island	0.0119039	0.0115213	-0.000312779	0.254113	0.011977	0.0113318	-0.000495758	0.0915749
cg09009130	14	74987908	JDP2;JDP2;JDP2;JDP2	NA	0.713044	0.71447	-0.00527714	0.254114	0.68319	0.688835	-0.00190652	0.681409
cg02620388	16	27977955	GSG1L	N_Shelf	0.612161	0.614249	0.00342868	0.254115	0.617283	0.615263	-0.000438118	0.888752
cg00902873	14	68632332	DCAF5	NA	0.921743	0.922905	-0.00168575	0.254126	0.919299	0.919354	-0.0023432	0.0923604
cg10058779	1	845288	FLJ39609	S_Shore	0.756607	0.759548	-0.00466281	0.254131	0.728451	0.732888	-0.00337833	0.434941
cg06151964	4	144699992	LOC441046	Island	0.0142124	0.0146792	0.000412714	0.254134	0.015068	0.0160862	0.00136904	0.00128056
cg09012337	11	113434497	ZBTB16	N_Shore	0.790439	0.801611	0.0104629	0.254135	NA	NA	NA	NA
cg08878567	14	22136921	ABHD4	N_Shore	0.0136344	0.0133314	-0.00036555	0.254135	0.0145677	0.0133246	-0.0011275	0.000763681
cg09491948	5	95093484	RHOBTB3	Island	0.0240973	0.0238883	-0.00049702	0.254137	0.0268705	0.0264927	2.60269e-05	0.961969
cg07820842	22	26395785	NA	NA	0.0289571	0.0270225	-0.0012215	0.25414	0.0313271	0.0303029	1.31638e-05	0.990913
cg19436016	20	30871436	MAPRE1;MAPRE1	Island	0.0468311	0.0485783	0.00147461	0.254144	0.0489718	0.0466918	-0.00206274	0.106097
cg15130302	5	140201548	PCDHA6;PCDHA2;PCDHA1;PCDHA7;PCDHA1;PCDHA8;PCDHA6;PCDHA5;PCDHA8;PCDHA3;PCDHA4	Island	0.11562	0.109869	-0.00335871	0.254144	0.116207	0.117909	0.00391867	0.210239
cg02705909	11	13336588	ARNTL;ARNTL;ARNTL	NA	0.974267	0.972815	-0.000969387	0.254148	0.972126	0.972232	0.000338673	0.726064
cg17852876	15	66356782	FEM1B	N_Shore	0.0180796	0.0173788	-0.000541742	0.25415	0.0194699	0.0183965	-0.000446164	0.278528
cg05689415	6	32240627	EGFL8	N_Shore	0.930301	0.931309	0.00109088	0.254152	0.930174	0.930145	-0.000359015	0.698308
cg00932808	1	240753332	PLD5	N_Shore	0.0370152	0.037631	0.00105632	0.254156	0.0440752	0.0449815	0.00137636	0.220443
cg22869030	7	57204558	ZNF479	NA	0.919191	0.916716	-0.00181571	0.254158	0.916772	0.917064	0.000676059	0.655498
cg24069188	11	46697981	F2	NA	0.965655	0.965771	-0.000820438	0.254163	0.965203	0.964999	-0.00103281	0.175321
cg16891298	10	106004469	GSTO1	N_Shore	0.0111558	0.0107641	-0.000367016	0.254164	0.0121656	0.0110479	-0.00088344	0.00584704
cg16657340	7	2525417	LFNG;LFNG;LFNG;LFNG	Island	0.0105439	0.0102475	-0.000318951	0.254165	0.0112946	0.010612	-0.000387922	0.144245
cg02085210	16	52153416	NA	NA	0.831904	0.833419	0.00237267	0.254167	0.832775	0.835873	0.00416709	0.0400476
cg25836061	12	4425232	FGF6	S_Shore	0.975456	0.975339	-0.00057324	0.254169	0.974707	0.974949	-0.000138046	0.779956
cg05326023	12	48475568	NCKAP5L	S_Shore	0.860424	0.861479	-0.00359426	0.254169	0.841289	0.844944	-0.0017501	0.588408
cg12180070	3	47492514	SCAP	Island	0.00697137	0.00631297	-0.000306112	0.254171	0.00731221	0.00652745	-0.000373528	0.368338
cg00421363	22	34576061	RBM9;RBM9	NA	0.81478	0.817762	-0.00536401	0.254176	0.775047	0.782068	-0.00291855	0.55078
cg22531889	16	25030827	LCMT1;LCMT1	Island	0.0999506	0.100816	0.00234451	0.254177	0.0990325	0.10011	0.00262197	0.2102
cg21705120	8	38208031	DDHD2;DDHD2;DDHD2	Island	0.00515629	0.0047231	-0.000225419	0.254178	0.00612903	0.00531479	-0.00052586	0.209967
cg27014783	10	134449141	NKX6-2	Island	0.00564191	0.00505941	-0.000393675	0.254178	0.0057779	0.00494963	-0.000642926	0.095723
cg17386689	20	34527342	DLGAP4;DLGAP4;DLGAP4	S_Shelf	0.799413	0.801815	-0.00426189	0.254181	0.772877	0.776005	-0.0043417	0.255334
cg12995410	2	118488291	CCDC93	Island	0.00686792	0.00642299	-0.000255375	0.254184	0.00752246	0.0066418	-0.000712827	0.0622598
cg16708785	1	242883561	PPPDE1	Island	0.0145316	0.0154485	0.000557895	0.254184	0.0153411	0.0148951	-0.000504584	0.281243
cg13080565	1	6445192	TNFRSF25;TNFRSF25;TNFRSF25;TNFRSF25;TNFRSF25	S_Shore	0.844806	0.846001	-0.00304752	0.254193	0.807157	0.813162	0.000458899	0.89093
cg10507961	20	56860425	GNAS;GNAS;GNAS;GNASAS	Island	0.609455	0.614253	0.00359545	0.254194	0.61457	0.610166	-0.00421544	0.200999
ch.19.1200890F	6	32292989	NOTCH4	NA	0.957432	0.958698	0.000771159	0.254199	0.956837	0.957662	0.000692598	0.329837
cg23017741	19	52692176	NAPA	NA	0.878891	0.878997	-0.00290805	0.2542	0.862122	0.856728	-0.00797304	0.00581491
cg15216636	13	93999855	NA	Island	0.00999393	0.00932672	-0.000442017	0.2542	0.0134547	0.0123404	-0.000416967	0.454694
cg09958065	4	57103085	NA	N_Shelf	0.957643	0.957544	-0.00102136	0.254204	0.954767	0.956347	0.000510466	0.59828
cg08433538	6	3687754	C6orf145	NA	0.0217944	0.0228526	0.00050048	0.254206	0.0223397	0.0224857	-9.7853e-05	0.829603
cg04493430	14	82761785	NA	NA	0.973016	0.971627	-0.00105187	0.254209	0.971766	0.972055	0.000604044	0.477937
cg02134976	1	26753394	MIR1976;RPS6KA1;RPS6KA1	NA	0.542168	0.545606	0.00665186	0.254214	0.560418	0.557456	0.000388057	0.946209
cg16663142	7	77508127	MAGI2	S_Shore	0.957879	0.959418	0.00100028	0.254219	0.957839	0.959168	0.000945134	0.284892
cg04304048	12	110377354	ATXN2	NA	0.915996	0.918149	0.00263932	0.254221	0.910128	0.914059	0.00420938	0.0708212
cg17465133	16	80064829	CMIP	NA	0.932713	0.932191	-0.00198519	0.254221	0.925276	0.924833	-0.00189183	0.260643
cg07812715	6	166796816	RPS6KA2;RPS6KA2	NA	0.335829	0.339095	0.00906319	0.254222	0.379025	0.366198	-0.00349726	0.654635
cg10680264	6	139391408	C6orf115	N_Shore	0.0101812	0.0100171	-0.000336893	0.254222	0.0108512	0.0100622	-0.000666174	0.0198828
cg15835056	17	35437085	MED24;MED24;SNORD124	NA	0.400125	0.409315	0.00466097	0.254223	0.373705	0.387088	0.00862531	0.035246
cg12138780	17	52477537	RNF126P1	N_Shore	0.292018	0.292476	0.00835695	0.254225	0.328408	0.316117	3.25318e-05	0.996502
cg14731422	13	32488273	KL	Island	0.0114548	0.0119096	0.000261858	0.254225	0.0119648	0.0118548	-5.33088e-05	0.806767
cg07035489	4	111777606	PITX2;PITX2;PITX2;PITX2	N_Shelf	0.0746154	0.0759992	0.00131274	0.254225	0.0718385	0.0737754	0.00170797	0.116313
cg00546594	6	99970531	SFRS18;SFRS18	NA	0.941932	0.940876	-0.0021477	0.254226	0.930497	0.931245	-0.00108726	0.583627
cg17012181	4	79692512	ANXA3	S_Shore	0.0242594	0.0252312	0.00121675	0.254227	0.0215255	0.0209132	-0.000409917	0.614691
cg06123396	15	88531577	SEMA4B	S_Shelf	0.750993	0.752332	-0.00564258	0.254228	0.717603	0.723419	-0.00251436	0.616003
cg09094473	2	16042113	NA	NA	0.884873	0.885392	-0.00183651	0.254228	0.877084	0.881966	0.00298672	0.0740347
cg05315874	1	87567710	LMO4	Island	0.0351311	0.0359386	0.000657255	0.254231	0.0357281	0.0360172	0.000520042	0.376003
cg05208747	5	89890577	GPR98;GPR98	Island	0.0187894	0.0182972	-0.000472069	0.254239	0.0199392	0.0193558	-0.000446544	0.298069
cg03193472	18	32576576	FHOD3	N_Shelf	0.963243	0.96419	0.000679987	0.254241	0.963734	0.963685	-0.000171959	0.767827
cg12077460	19	60365356	C19orf51	Island	0.43763	0.433718	-0.00606573	0.254243	0.448061	0.446289	-0.00626559	0.232805
cg17629929	6	56406492	NA	S_Shore	0.966258	0.964777	-0.000989731	0.254247	0.964987	0.96484	0.000387367	0.648851
cg24100115	19	5047856	KDM4B	Island	0.936593	0.938197	0.00100849	0.254252	0.936198	0.937817	0.00135587	0.130602
cg08290212	2	221572485	NA	NA	0.900959	0.900423	-0.00250105	0.25426	0.891766	0.889316	-0.00460453	0.0463872
cg12793744	12	94673934	NTN4	NA	0.780987	0.782908	-0.00511802	0.25426	0.74182	0.743193	-0.00561679	0.262
cg14478806	1	11633197	FBXO2	Island	0.217893	0.221412	0.00689565	0.254262	0.274787	0.268236	0.000629988	0.92145
cg15458296	16	65471614	PDP2	N_Shore	0.0409321	0.0431687	0.00105595	0.254264	0.0437357	0.042552	-0.00116661	0.188692
cg11001665	12	48217768	KCNH3	N_Shore	0.0995221	0.0967396	-0.00163258	0.254267	0.0990504	0.0983416	-0.000156275	0.906489
cg13363640	1	202599381	NA	NA	0.0375935	0.0359602	-0.00109458	0.254268	0.0379942	0.035354	-0.00234271	0.0140841
cg25264268	19	61596789	ZNF582	Island	0.0271484	0.0278333	0.000725363	0.254268	0.0299136	0.0294691	-0.000229788	0.706579
cg09428623	12	109769183	CCDC63	NA	0.0128984	0.01327	0.000242189	0.254269	0.0133641	0.0135338	0.00012088	0.559374
cg15531386	1	152644431	IL6R;IL6R;IL6R;IL6R	Island	0.00644061	0.00588873	-0.000289422	0.254272	0.00705124	0.00597964	-0.000736588	0.056623
cg12809098	5	60957292	NA	Island	0.0371354	0.0419828	0.00289715	0.254272	0.0429446	0.0400375	-0.00482336	0.0557679
cg25022612	10	102463599	NA	Island	0.0076219	0.00788116	0.000173459	0.254275	0.00834413	0.00805907	-0.000369869	0.0182887
cg19042540	5	517910	EXOC3	Island	0.838268	0.841136	0.00235351	0.254276	0.841354	0.84115	-0.000623597	0.772757
cg07844518	5	1283850	SLC6A18	N_Shore	0.945915	0.947668	0.00120667	0.254277	0.944466	0.944355	0.00162144	0.149269
cg07406498	7	137195918	NA	NA	0.00618865	0.0059811	-0.00035161	0.254283	0.00660869	0.00601626	-0.000653514	0.0223272
cg05265988	19	41323158	CAPNS1;CAPNS1	S_Shore	0.0141365	0.0146419	0.000485655	0.254285	0.0174168	0.0172049	0.000341752	0.563124
cg00308439	16	70444988	ATXN1L;ATXN1L	NA	0.869991	0.873312	0.00267167	0.254287	0.872915	0.87627	0.0028912	0.161548
cg13507555	17	43403403	CDK5RAP3	Island	0.00841241	0.00838972	-0.000211296	0.254292	0.00843723	0.00822267	-0.000316683	0.0750679
cg23268914	3	197077343	TNK2;TNK2	N_Shore	0.964236	0.962809	-0.00114699	0.254293	0.962313	0.962069	0.00012501	0.907776
cg26348910	14	72145344	NA	NA	0.937399	0.940934	0.00112019	0.254294	0.936929	0.939978	0.00193772	0.0608199
cg08687751	5	2063233	NA	S_Shore	0.938627	0.935508	-0.00181866	0.254296	0.937624	0.9383	0.00187865	0.241717
cg17033086	16	47964687	C16orf78	NA	0.955603	0.954638	-0.0013496	0.254299	0.951739	0.952494	0.00032481	0.799965
cg08554556	7	98994298	ZNF655;ZNF655;ZNF655;ZNF655;ZNF655;ZNF655;ZNF655;ZNF655;ZNF655;ZNF655;ZNF655;ZNF655	Island	0.0050137	0.00456631	-0.000242334	0.254299	0.00558249	0.00472237	-0.00058507	0.114808
cg09084829	3	120347526	C3orf30;IGSF11;IGSF11	NA	0.972639	0.97391	0.000657041	0.254303	0.972217	0.973127	0.000384399	0.551729
cg06951450	4	24612635	LGI2	NA	0.959621	0.9567	-0.00189984	0.254304	0.956593	0.957402	0.00139682	0.452133
cg03337430	3	143079013	ATP1B3	S_Shore	0.00668316	0.00645035	-0.000193175	0.254305	0.0070729	0.00712754	3.89973e-05	0.939087
cg14988869	3	166394042	SLITRK3	NA	0.0104104	0.0100393	-0.000405922	0.254314	0.0111423	0.0102596	-0.000785621	0.00844974
cg26775843	2	223229055	FARSB;FARSB	Island	0.00383334	0.00346069	-0.00018117	0.254318	0.00405177	0.00357025	-0.000256751	0.381404
cg10446401	16	66902627	PRMT7;SLC7A6OS	Island	0.00994263	0.010361	0.000211822	0.254318	0.0104313	0.0105579	-1.3744e-05	0.941537
cg21590264	1	148818647	MCL1;MCL1;MCL1;MCL1	Island	0.0117962	0.0114501	-0.000317523	0.254323	0.0119683	0.0120746	0.000211309	0.475251
cg06090630	17	76572193	NA	S_Shelf	0.852973	0.856172	0.00215449	0.254324	0.84697	0.849981	0.00149713	0.390571
cg14061529	4	24987583	ANAPC4	N_Shore	0.0164195	0.0169669	0.000301968	0.254336	0.0168069	0.0170905	0.000241658	0.36825
cg16404040	19	40818135	RBM42	N_Shore	0.966514	0.964821	-0.00117224	0.254341	0.963092	0.964402	0.0017654	0.102944
cg16555341	3	109127724	LOC285205	N_Shore	0.952024	0.9533	0.000773047	0.254343	0.952969	0.952058	-0.00130031	0.0574812
cg20179892	2	237730190	NA	NA	0.749695	0.757369	0.0056296	0.254349	0.747926	0.753066	0.00383516	0.437489
cg02544903	2	183095637	PDE1A;PDE1A;PDE1A	NA	0.169413	0.1703	0.00460033	0.254351	0.198744	0.196622	0.00337223	0.417143
cg17464982	11	65303564	DKFZp761E198	N_Shore	0.627248	0.631453	0.00345692	0.254352	0.637033	0.635487	-0.000674566	0.824638
cg16531955	8	23485209	SLC25A37	Island	0.976111	0.975306	-0.000681389	0.254352	0.974734	0.974911	0.000410692	0.512203
cg14214865	16	29581614	SPN;SPN	N_Shore	0.220749	0.220166	0.00650222	0.254353	0.249695	0.23755	-0.00284713	0.632369
cg02279625	19	954348	GRIN3B	Island	0.959739	0.961498	0.000960318	0.254359	0.955471	0.957582	0.00173212	0.0592657
cg12647142	12	52644019	HOTAIR	N_Shore	0.0338278	0.0328102	-0.000827744	0.254359	0.039446	0.0368117	-0.000866256	0.274574
cg25698915	14	23771640	GMPR2;GMPR2;GMPR2;GMPR2;GMPR2;NEDD8;GMPR2	Island	0.00976636	0.0100962	0.000193209	0.254364	0.0101127	0.0100182	-0.000150439	0.388725
cg24059154	16	45212748	SHCBP1	Island	0.00927637	0.0099039	0.000281892	0.254364	0.00965029	0.00973583	-0.000115241	0.635573
cg16727416	14	34169462	SNX6;SNX6	S_Shore	0.033193	0.033602	0.00120436	0.254368	0.0361994	0.0340665	-0.000976449	0.334308
cg14447369	2	232028949	NCL;SNORA75	NA	0.977398	0.978061	0.00048109	0.254371	0.977299	0.977914	0.000644623	0.130733
cg27662483	12	52060095	SP1;SP1	N_Shore	0.0110974	0.0114499	0.000214947	0.254375	0.0115658	0.0112834	-0.000242726	0.178965
cg09036188	7	97695874	TECPR1	NA	0.966735	0.968085	0.000745215	0.254378	0.966743	0.966771	-0.000652843	0.327181
cg10012475	7	100308998	TRIP6	N_Shore	0.879266	0.881466	-0.00254034	0.254378	0.860057	0.861946	-0.00363794	0.127883
cg20923619	22	49242217	SBF1	N_Shelf	0.680024	0.684139	0.00261764	0.254379	0.68193	0.685385	0.0019491	0.386862
cg08159271	19	17766718	B3GNT3	Island	0.029011	0.0303984	0.000897331	0.25438	0.0312106	0.0305228	-8.57682e-05	0.921885
cg05446127	17	4215356	UBE2G1	N_Shore	0.0158695	0.0154448	-0.000532739	0.254381	0.0167041	0.0152948	-0.00143457	0.00218659
cg14898639	10	91285279	SLC16A12;SLC16A12	Island	0.00491368	0.00455919	-0.000220551	0.254383	0.00520922	0.00461872	-0.000392466	0.242277
cg21411534	13	44739010	GTF2F2	NA	0.908867	0.902973	-0.0032831	0.254383	0.905656	0.904701	0.00154104	0.577551
cg08546016	19	12668424	FBXW9;FBXW9	Island	0.0037775	0.00352991	-0.000154045	0.254385	0.00416098	0.00387285	-0.000126975	0.74721
cg25399573	8	13035284	DLC1;DLC1	Island	0.0248097	0.0254379	0.000538283	0.254389	0.0253886	0.0256052	-0.000200749	0.666999
cg00446235	8	110621053	EBAG9;EBAG9	Island	0.0253693	0.0253212	-0.000475962	0.254392	0.0253997	0.0256087	0.000401494	0.317215
cg17804987	16	66484463	PSKH1	Island	0.00994524	0.00964463	-0.000306131	0.254392	0.010288	0.00967708	-0.000522504	0.0476727
cg11666857	7	49784981	VWC2	Island	0.0186686	0.0180525	-0.000463456	0.254396	0.0189954	0.0176454	-0.00105117	0.0179471
cg02115397	1	165111675	TADA1	Island	0.0116447	0.0124044	0.000336614	0.254396	0.0119636	0.0119357	-0.000163883	0.596148
cg20856510	17	76827414	C17orf56;C17orf89	Island	0.00428757	0.00391099	-0.000218817	0.254396	0.00476398	0.00412487	-0.00042274	0.233743
cg11503720	5	154217128	CNOT8	N_Shore	0.00683225	0.00664319	-0.000190402	0.254399	0.00758109	0.00699327	-0.000356522	0.0719107
cg11480830	3	52696871	GNL3;GNL3;GNL3;SNORD19	S_Shore	0.779903	0.781055	-0.00504428	0.254404	0.741853	0.750255	0.00102776	0.819015
cg01665408	1	36625543	STK40	S_Shore	0.0381249	0.0354175	-0.00249409	0.254404	0.033703	0.0299018	-0.00348198	0.00252295
cg23745864	12	181908	SLC6A12;SLC6A12;SLC6A12	N_Shore	0.961871	0.963446	0.00110025	0.254405	0.962788	0.962746	-0.00058221	0.460742
cg21762601	8	1958627	NA	N_Shore	0.35891	0.361344	0.00506202	0.254407	0.374636	0.371421	0.000922165	0.839048
cg24616879	11	3622847	ART1	S_Shelf	0.941977	0.938406	-0.00225395	0.254407	0.937818	0.938112	0.000871681	0.6662
cg15576692	6	30974828	DDR1;DDR1;DDR1	NA	0.971299	0.971054	-0.000754117	0.254411	0.969584	0.97072	0.000507536	0.435387
cg24060037	8	82797158	ZFAND1;ZFAND1;ZFAND1;ZFAND1;ZFAND1;ZFAND1;ZFAND1	S_Shore	0.912337	0.913719	-0.00204351	0.254412	0.900003	0.902586	-0.00172047	0.388813
cg25189836	1	32053510	SPOCD1	NA	0.972296	0.973327	0.00053894	0.254415	0.972833	0.972678	-0.000716121	0.130403
cg24493334	19	259808	MIER2	Island	0.988883	0.988902	0.000170294	0.254418	0.988725	0.988923	0.000281008	0.0671322
cg01676962	10	127454430	MMP21	S_Shore	0.890634	0.88956	-0.00130411	0.254422	0.889673	0.889026	-0.00128599	0.281821
cg26075259	1	229628037	EGLN1	S_Shelf	0.955862	0.954312	-0.00142774	0.254422	0.951049	0.951839	0.000618752	0.626782
cg00859858	13	109633710	COL4A1	NA	0.985766	0.98546	-0.000358254	0.254422	0.984986	0.985436	0.000357096	0.265535
cg24181911	2	38156642	CYP1B1;CYP1B1	Island	0.0605713	0.0628217	0.00128654	0.254423	0.06417	0.0660284	0.00215458	0.0699777
cg04647529	12	81649309	TMTC2	NA	0.904006	0.900869	-0.00269671	0.254425	0.899879	0.896074	-0.00330927	0.17959
cg12205903	18	64655369	CCDC102B;CCDC102B	NA	0.967014	0.965469	-0.00100707	0.254426	0.966481	0.965895	-0.000102407	0.905599
cg27657537	14	74108843	LTBP2	NA	0.00920308	0.0088802	-0.000304114	0.254429	0.00963998	0.00856084	-0.000840173	0.000781419
cg08698718	13	113193179	DCUN1D2;TMCO3	Island	0.0055545	0.00519229	-0.000235416	0.25443	0.00600052	0.00523159	-0.000547342	0.147969
cg18111119	10	69991249	TET1	S_Shore	0.00819206	0.00793246	-0.000336477	0.25443	0.00882051	0.0079635	-0.000850588	0.00362838
cg11303842	10	45193202	ALOX5	S_Shelf	0.90803	0.907276	-0.00137197	0.254431	0.91077	0.910513	-0.00118095	0.346706
cg09765014	12	3970202	NA	NA	0.810528	0.81306	-0.00433048	0.254439	0.803483	0.802217	-0.00688437	0.0536353
cg08866753	4	25188084	NA	NA	0.894387	0.896367	0.00246007	0.254444	0.890825	0.892362	0.00285299	0.185357
cg26568546	1	1704131	NA	S_Shore	0.0152517	0.0148585	-0.000341041	0.254445	0.0150272	0.0148717	6.04688e-05	0.836309
cg27435646	6	30247665	TRIM15	N_Shore	0.145517	0.14064	-0.00383011	0.25445	0.144783	0.141616	-0.000310409	0.924465
cg25112562	17	74532144	C1QTNF1;C1QTNF1;C1QTNF1;C1QTNF1	Island	0.00383135	0.00350188	-0.000192887	0.254451	0.00430123	0.00349621	-0.000595954	0.0801718
cg16354932	17	4590707	ZMYND15;CXCL16;ZMYND15;CXCL16	S_Shore	0.980357	0.979532	-0.000561263	0.254452	0.979457	0.979413	3.39287e-05	0.946257
cg00049400	2	149034843	NA	NA	0.943769	0.945467	0.00091934	0.254453	0.942972	0.944061	0.000280945	0.735882
cg03318314	17	39185817	NA	N_Shelf	0.947561	0.94671	-0.000921297	0.254456	0.947632	0.946488	-0.00126383	0.113772
cg26906251	1	191249635	NA	NA	0.972023	0.970684	-0.00103302	0.254456	0.971314	0.970307	-0.000941523	0.266948
cg05973317	11	65404108	CTSW	NA	0.45675	0.461838	0.00834822	0.254457	0.474311	0.469479	-0.0010455	0.883356
cg15663173	2	106902581	NA	NA	0.949334	0.946087	-0.00186893	0.254457	0.947773	0.946758	-0.000214467	0.898568
cg00396604	3	42821186	HIGD1A;HIGD1A;HIGD1A	Island	0.00359511	0.00324906	-0.000184999	0.254462	0.00386261	0.00324836	-0.000406455	0.177382
cg02981064	12	46508471	NA	NA	0.00597766	0.00581606	-0.000190368	0.254472	0.00631746	0.00596535	-0.000337636	0.0682699
cg20202016	6	53438058	NA	NA	0.931282	0.927372	-0.00255959	0.254474	0.930785	0.933616	0.00412322	0.0384325
cg12245247	1	109434896	TMEM167B	Island	0.0275029	0.0259813	-0.00180763	0.254475	0.0305528	0.0264254	-0.00422306	0.00349852
cg21546522	11	102468454	DCUN1D5	S_Shore	0.00963364	0.00935923	-0.000404367	0.254477	0.0106581	0.00973371	-0.000874056	0.0183361
cg16268165	22	48987327	SELO	S_Shore	0.565245	0.561729	-0.00514831	0.254477	0.552235	0.552552	-0.00143133	0.74883
cg09840174	5	175202790	CPLX2	NA	0.862662	0.866855	0.0021831	0.254483	0.865735	0.868733	0.00158356	0.378313
cg26573492	2	71534515	DYSF;DYSF;DYSF;DYSF;DYSF;DYSF;DYSF;DYSF;DYSF;DYSF;DYSF;DYSF;DYSF;DYSF	Island	0.00617277	0.00644653	0.000185787	0.254485	0.00667557	0.00636766	-0.000299765	0.0614834
cg15726318	13	31499953	NA	N_Shelf	0.972013	0.970949	-0.000998308	0.254488	0.970402	0.97087	0.000519142	0.566289
cg01975934	10	63092561	C10orf107	Island	0.705452	0.707845	-0.00454922	0.254488	0.676569	0.678702	-0.00509251	0.210664
cg13529314	1	59675116	FGGY;FGGY	NA	0.841112	0.841768	-0.0025565	0.25449	0.837274	0.837503	-0.00334047	0.130092
cg20482071	1	203465916	TMCC2	S_Shore	0.71767	0.717154	-0.00311418	0.254493	0.695397	0.695829	-0.0025207	0.379814
cg04791242	13	98887283	NA	NA	0.0048498	0.00431586	-0.000271696	0.254496	0.00500626	0.00435674	-0.00033562	0.266107
cg14219111	11	69172124	CCND1	S_Shore	0.412437	0.404149	-0.0112935	0.254498	0.428346	0.417476	-0.0120914	0.214592
cg01378512	3	45858625	LZTFL1	Island	0.009109	0.00890611	-0.00023999	0.254501	0.00960483	0.00923588	-0.000309231	0.166537
cg13811423	7	148128903	CUL1	NA	0.969502	0.968348	-0.000849889	0.254501	0.967522	0.968529	0.00107986	0.155861
cg21548414	8	101807903	NA	S_Shelf	0.961962	0.960319	-0.00128445	0.254506	0.958988	0.958431	-0.000364719	0.763486
cg18358723	1	235025548	MTR;MTR	Island	0.0090255	0.00931663	0.000160917	0.254507	0.00911508	0.00922226	9.7214e-05	0.498655
cg09582314	13	18817283	LOC100101938	S_Shore	0.495333	0.504253	0.0162645	0.254511	0.49361	0.5048	0.0190216	0.174769
cg04132998	4	83183103	NA	N_Shore	0.797788	0.806723	0.00411319	0.254511	0.761539	0.779759	0.0110792	0.00445693
cg22875872	20	2745721	LOC100288797	N_Shelf	0.837712	0.843399	0.00354316	0.254513	0.822971	0.827219	0.00159072	0.620571
cg15796941	1	158161630	TAGLN2	Island	0.00792027	0.00732158	-0.000752524	0.254514	0.00874116	0.00749273	-0.00116333	0.168001
cg04132522	14	98657641	NA	S_Shelf	0.896092	0.897757	0.00160418	0.254516	0.897269	0.898527	0.000802171	0.550354
cg25798827	3	111826855	NA	NA	0.667808	0.680556	0.00594184	0.25452	0.629446	0.644872	0.00672287	0.21828
cg09444637	14	69084727	NA	Island	0.006329	0.00581421	-0.000260446	0.254523	0.00665718	0.00585153	-0.000503655	0.162776
cg10986125	16	57275913	SLC38A7	Island	0.0244828	0.0251796	0.000490731	0.254524	0.0250752	0.0248902	-0.000102134	0.798268
cg04888085	1	36461885	THRAP3	N_Shore	0.0162484	0.0158409	-0.000537773	0.254525	0.017724	0.0159806	-0.0014279	0.00784849
cg11935854	3	185351667	NA	N_Shelf	0.72129	0.720986	-0.00530148	0.254528	0.709899	0.705621	-0.00554158	0.231076
cg18867001	3	45042568	CLEC3B	NA	0.0730706	0.0713567	-0.00165765	0.25453	0.0647582	0.0647269	0.000535526	0.71301
cg19431963	8	144478119	TOP1MT	S_Shelf	0.989309	0.98903	-0.000210637	0.254532	0.988793	0.988998	0.000201556	0.296585
cg07622748	10	72642198	UNC5B	Island	0.00575236	0.00510253	-0.000343806	0.254538	0.00601859	0.00514202	-0.000536404	0.156101
cg13517605	21	45704707	COL18A1;COL18A1;COL18A1	S_Shelf	0.98778	0.987583	-0.000209154	0.254541	0.987539	0.98784	0.000259769	0.175996
cg05716599	19	44860398	LOC400696	NA	0.879572	0.876653	-0.00371883	0.254545	0.872851	0.877162	0.00209511	0.532551
cg22045829	3	114176557	CD200R1;CD200R1;CD200R1;CD200R1;CD200R1;CD200R1;CD200R1;CD200R1	NA	0.0378327	0.0376758	0.00170732	0.254545	0.041372	0.0391098	-8.99454e-05	0.954641
cg17849509	1	23752797	NA	N_Shore	0.93372	0.932747	-0.00202545	0.254547	0.928758	0.930999	0.00164303	0.375658
cg01442844	19	50974920	DMPK;DMPK;DMPK;DMPK	Island	0.00782515	0.00843515	0.00061868	0.254551	0.00868214	0.00798908	-0.000754615	0.00316235
cg22964259	19	61038555	NLRP11;NLRP4	NA	0.96647	0.965144	-0.00106411	0.254552	0.965377	0.965081	-0.000227574	0.81142
cg23889013	1	15142822	KIAA1026;KIAA1026;KIAA1026;KIAA1026	NA	0.951516	0.950935	-0.00168136	0.254557	0.95231	0.951915	-0.00127275	0.3658
cg16164079	16	70228623	MARVELD3	NA	0.981524	0.981075	-0.000436693	0.25456	0.980804	0.981036	0.000170558	0.688498
cg02094018	8	22501544	PDLIM2;PDLIM2;PDLIM2	NA	0.979434	0.978817	-0.000565556	0.254561	0.978406	0.978682	0.000359788	0.480788
cg05340803	1	145712953	GJA5	NA	0.929406	0.925915	-0.00195292	0.254561	0.929793	0.928621	-0.000320525	0.847819
cg00267596	19	42902680	ZNF607	S_Shore	0.00767792	0.0075445	-0.000259542	0.254571	0.00801893	0.00778051	-0.000197346	0.338705
cg09029959	19	59655153	LENG8	S_Shelf	0.973166	0.972381	-0.000579703	0.254574	0.972522	0.973158	0.00114245	0.0219412
cg07153098	11	120124517	GRIK4	NA	0.408819	0.418113	0.00564474	0.254575	0.411744	0.427324	0.00986426	0.045504
cg11930279	4	109760854	LOC285456;RPL34;RPL34	NA	0.0935132	0.0987154	0.00365318	0.254575	0.0899802	0.0976207	0.00668951	0.0322794
ch.22.317144R	5	128329045	SLC27A6;SLC27A6	Island	0.0182054	0.0190369	0.000469447	0.254575	0.0185269	0.0185076	-0.000451813	0.249326
cg25380021	12	7757023	DPPA3	NA	0.953859	0.955921	0.000970826	0.254578	0.954134	0.956367	0.00142436	0.0781941
cg15295273	4	171189122	NA	S_Shelf	0.959302	0.957798	-0.00133819	0.254582	0.95557	0.956697	0.00182824	0.129402
cg14428027	6	30647045	ABCF1;ABCF1	Island	0.00949229	0.0099871	0.000253158	0.254582	0.0097323	0.00990661	-3.19731e-05	0.881965
cg22064390	6	132174886	ENPP1	S_Shelf	0.89868	0.895387	-0.0035863	0.254582	0.895614	0.897139	0.00284033	0.371826
cg14102576	19	50447100	MARK4	Island	0.0113108	0.0108019	-0.000513436	0.254588	0.012737	0.0114339	-0.00111727	0.0046322
cg26897088	11	58737241	MPEG1	NA	0.935324	0.931855	-0.00220961	0.25459	0.930734	0.93391	0.00420595	0.0333624
cg20971147	3	34023134	NA	NA	0.957373	0.959331	0.00105607	0.254594	0.959991	0.960456	-0.000208543	0.761549
cg12115664	7	158629868	VIPR2	Island	0.0175304	0.0184088	0.000488083	0.254596	0.0183311	0.0181118	-0.000566914	0.193574
cg18620298	10	135041247	PAOX;PAOX;PAOX	N_Shore	0.951748	0.953902	0.000978419	0.254601	0.952849	0.953074	-0.000684157	0.442327
cg18999185	16	69950129	CALB2;CALB2;CALB2;CALB2;CALB2	Island	0.00460828	0.00416379	-0.000243632	0.254601	0.00498858	0.00425858	-0.000510999	0.167113
cg06092869	7	2591858	IQCE;IQCE	NA	0.979483	0.975833	-0.00298312	0.254601	0.977707	0.977683	0.00040747	0.608013
cg02853322	1	202595704	PLEKHA6	NA	0.0309447	0.0309718	-0.000528928	0.254606	0.0312602	0.031531	0.00012921	0.802347
cg04112539	12	3264071	TSPAN9;TSPAN9	NA	0.858862	0.861412	0.00169423	0.25461	0.861747	0.862628	0.0011992	0.421071
cg06392574	6	112348998	NA	NA	0.965066	0.964679	-0.00100322	0.254611	0.962167	0.963457	0.000356176	0.691973
cg18085435	20	21326200	NKX2-4	Island	0.00450274	0.00413848	-0.000202588	0.254611	0.00549025	0.00467176	-0.000585849	0.143148
cg22846611	3	12020979	SYN2;SYN2;SYN2;SYN2	Island	0.0181363	0.0177385	-0.000855274	0.254612	0.0196291	0.0183424	-0.00151888	0.0683138
cg09499482	12	131196611	NOC4L	S_Shore	0.97464	0.973373	-0.000845627	0.254619	0.972613	0.973162	0.0005417	0.488639
cg24914474	1	222870849	CNIH3;CNIH3	Island	0.00389563	0.00351814	-0.000188969	0.254625	0.00414126	0.00356615	-0.000319694	0.284343
cg14922732	2	149350839	KIF5C	S_Shore	0.0120417	0.0115661	-0.000451347	0.254628	0.0137607	0.0115425	-0.00215596	0.0073942
cg03360723	5	112853031	MCC	S_Shore	0.00922762	0.00908233	-0.000303774	0.254634	0.00938741	0.00901908	-0.00042335	0.104508
cg08583763	19	799001	PRTN3	Island	0.0132521	0.0117066	-0.00153822	0.254635	0.00847682	0.00736591	-0.00113806	0.000511731
cg09337677	2	173601357	RAPGEF4;RAPGEF4	NA	0.961254	0.958565	-0.00168192	0.254636	0.95777	0.957973	0.000922706	0.540597
cg04131890	15	50884941	NA	Island	0.112703	0.111843	0.00180599	0.25464	0.115727	0.111801	-0.00203453	0.197636
cg21976603	3	16530601	RFTN1	S_Shore	0.0513672	0.0491219	-0.0015678	0.254641	0.0546453	0.0514192	-0.0011337	0.446717
cg18206459	1	151873007	C1orf77;S100A13	Island	0.0164567	0.0181647	0.0019259	0.254643	0.0173163	0.0182107	0.00137178	0.466541
cg13588640	3	185762030	EPHB3	Island	0.00340171	0.00310018	-0.00017017	0.254645	0.00397245	0.00337865	-0.000355536	0.311227
cg01108316	2	3110283	NA	NA	0.85519	0.858921	0.00300772	0.254647	0.866207	0.868856	0.00250107	0.32211
cg20012028	6	25760362	SCGN	Island	0.10802	0.106198	-0.00223485	0.254648	0.112869	0.110658	-0.00219529	0.205297
cg06156093	14	69896225	COX16	Island	0.00881871	0.00858956	-0.000297782	0.254648	0.00938613	0.00879347	-0.000412976	0.0782979
cg14739664	15	33373039	NA	NA	0.0139784	0.0135362	-0.000592232	0.254649	0.0150965	0.0133131	-0.00165456	0.000571118
cg13972423	20	13713725	C20orf7;C20orf7;C20orf7;ESF1	Island	0.0215162	0.0219785	0.000431323	0.254649	0.0226477	0.0219858	-0.000720095	0.0782021
cg00833661	7	157009090	NA	N_Shore	0.938092	0.937081	-0.00101531	0.254651	0.937366	0.935492	-0.0019039	0.0294812
cg06473288	6	83324832	NA	NA	0.973223	0.971935	-0.000944333	0.254653	0.971491	0.972	0.000697507	0.419134
cg19723715	9	138376213	DNLZ	N_Shore	0.93362	0.932807	-0.00118531	0.254655	0.932803	0.931958	-0.00190274	0.0620746
cg23765126	14	57402241	NA	Island	0.0180401	0.01722	-0.000691924	0.254658	0.017025	0.0162252	-0.000662674	0.14725
cg03615933	6	29868876	HCG4	Island	0.377404	0.378526	0.00322592	0.254663	0.380024	0.381303	0.00225716	0.481195
cg24953514	3	9826862	TTLL3	Island	0.0130265	0.0133656	0.000241888	0.254664	0.0130344	0.013207	0.000339039	0.100424
cg26793019	10	61820426	ANK3	NA	0.97153	0.969266	-0.0012887	0.254665	0.969859	0.968957	-0.000275387	0.807369
cg06937459	21	44927285	C21orf29;KRTAP12-1	NA	0.938524	0.941252	0.00141923	0.254667	0.939107	0.940339	-5.68405e-05	0.961575
cg26111757	11	31777889	PAX6;PAX6;PAX6	Island	0.0663269	0.0671506	0.00140999	0.254668	0.0691432	0.0688591	0.000188968	0.887175
cg01290504	1	182865217	NA	NA	0.577671	0.568173	-0.00537336	0.254669	0.587731	0.569357	-0.0132773	0.00570655
cg25369980	11	66926136	PPP1CA;PPP1CA;PPP1CA	S_Shore	0.0346359	0.0360107	0.000805825	0.254669	0.0352602	0.0350878	-0.000196927	0.770309
cg27186878	11	2908352	PHLDA2	S_Shore	0.0095908	0.00915277	-0.000360509	0.25467	0.00977684	0.00926557	-0.000265127	0.374058
cg03437025	1	35214321	NA	N_Shore	0.936569	0.932369	-0.0024198	0.254675	0.934235	0.932903	-0.000225876	0.912133
cg06495501	1	26630895	DHDDS;DHDDS	N_Shore	0.0157202	0.0166109	0.00047991	0.254675	0.0161238	0.0163825	8.66967e-05	0.837248
cg00691999	13	40930736	C13orf15	S_Shore	0.00525366	0.00505186	-0.000132469	0.254684	0.00536319	0.00502269	-0.000208442	0.102794
cg18421538	11	71632947	PHOX2A	Island	0.0209313	0.0206657	-0.000586589	0.254684	0.022301	0.0206376	-0.00137993	0.0132565
cg22465281	16	28542345	SULT1A1;SULT1A1	Island	0.0508644	0.0546317	0.00401196	0.254684	0.0505233	0.0531838	0.00303395	0.407664
cg22716984	1	159395812	USP21;USP21	Island	0.00960533	0.00885134	-0.000423081	0.254685	0.0101195	0.00887826	-0.000998122	0.0234399
cg08087034	10	30371900	KIAA1462	NA	0.963211	0.964643	0.000735173	0.254686	0.963934	0.963729	-0.00049205	0.450401
cg12258179	16	399793	DECR2	N_Shore	0.951348	0.952444	0.000961093	0.254689	0.952838	0.952394	-0.000339922	0.662294
cg01026196	4	122212548	C4orf31	Island	0.0232881	0.023781	0.000510889	0.25469	0.0234303	0.0232572	-0.000104636	0.822985
cg00781839	9	19036431	NA	N_Shelf	0.795089	0.797069	0.00228913	0.254702	0.794196	0.792715	0.00107388	0.602526
cg18013067	16	85146435	MTHFSD;MTHFSD;MTHFSD;MTHFSD;MTHFSD;MTHFSD;MTHFSD;FLJ30679	Island	0.00363037	0.00325663	-0.000199668	0.254706	0.00400584	0.00335987	-0.000443767	0.176909
cg19620752	10	127252841	LOC100169752	NA	0.889138	0.891674	0.00222637	0.254708	0.888625	0.893074	0.00485066	0.00900369
cg08830672	6	127877683	C6orf174	Island	0.0363504	0.0364806	0.00136113	0.25471	0.0435999	0.0465419	0.00373066	0.00907167
cg17204834	6	6550917	LOC285780;LY86	NA	0.932348	0.926543	-0.00186269	0.254713	0.929592	0.923779	-0.00117403	0.509871
cg16477975	14	90596216	RPS6KA5;RPS6KA5	Island	0.0206113	0.0208592	0.000407666	0.254716	0.0211158	0.021236	0.000582836	0.094241
cg19188881	11	91723660	FAT3	NA	0.926416	0.924453	-0.00217537	0.254717	0.927707	0.924863	-0.00278846	0.116893
cg04983516	3	172229280	NA	S_Shore	0.636697	0.651337	0.00645886	0.254719	0.600881	0.624571	0.0130298	0.0270139
cg11113753	7	127789592	PRRT4	S_Shore	0.0106112	0.0104028	-0.000442065	0.25472	0.0107293	0.0100843	-0.000607512	0.0669947
cg11032474	2	215884818	ATIC	Island	0.0045709	0.0041841	-0.000210525	0.25472	0.00513053	0.00445799	-0.000383867	0.332229
cg14427668	21	37564467	NA	S_Shelf	0.981429	0.980707	-0.000529515	0.254723	0.980082	0.980596	0.000633775	0.188966
cg16408820	16	84205086	KIAA0182;KIAA0182	Island	0.0284542	0.0290444	0.000586994	0.254723	0.029002	0.028826	7.34855e-06	0.988754
cg06123358	20	62081286	SAMD10;SAMD10	Island	0.00649595	0.00608406	-0.00025107	0.254723	0.0070214	0.00608931	-0.000707618	0.081537
cg07000514	7	51892778	NA	NA	0.484914	0.489368	0.00403961	0.254728	0.473314	0.47953	0.00543641	0.130017
cg26477169	6	33398607	DAXX;DAXX;DAXX;DAXX	Island	0.018703	0.0201478	0.000740344	0.254729	0.0201224	0.0193394	-0.00118882	0.0835646
cg16574962	12	51971758	ESPL1	N_Shelf	0.965561	0.966361	0.000611361	0.254731	0.964996	0.96556	0.000222003	0.682141
cg10757852	11	111603087	PTS	S_Shore	0.0286584	0.0263996	-0.00204395	0.254732	0.0270471	0.0246257	-0.00167763	0.283804
cg12038694	6	30420624	RPP21	N_Shore	0.884964	0.887904	0.00167505	0.254733	0.884345	0.889047	0.00339859	0.0193625
cg16440629	3	9665995	MTMR14;MTMR14;MTMR14	Island	0.0060538	0.00553851	-0.000252495	0.254737	0.00666268	0.00574939	-0.000581663	0.135369
cg13572071	13	112290998	TUBGCP3	S_Shore	0.586688	0.596958	0.00848876	0.254739	0.601663	0.605087	0.00531875	0.455441
cg01601628	5	140785916	PCDHGA4;PCDHGA11;PCDHGA11;PCDHGA9;PCDHGA1;PCDHGB8P;PCDHGB1;PCDHGB6;PCDHGB3;PCDHGB7;PCDHGA6;PCDHGA8;PCDHGA10;PCDHGA5;PCDHGB4;PCDHGA3;PCDHGA2;PCDHGB2;PCDHGA7;PCDHGB5	N_Shore	0.384916	0.391136	0.00641759	0.254744	0.407357	0.425248	0.0147889	0.0065411
cg08095637	20	57016583	CTSZ	S_Shore	0.3466	0.348527	0.00736486	0.254746	0.375481	0.36868	0.00162961	0.79935
cg08474467	13	113855799	RASA3	N_Shore	0.87564	0.874049	-0.00225463	0.254748	0.876511	0.87374	-0.00378263	0.0576228
cg04384181	3	49799188	IP6K1;IP6K1	Island	0.00385221	0.00348788	-0.000224747	0.254748	0.00407991	0.00348841	-0.000447387	0.0859749
cg12525736	7	158070201	PTPRN2;PTPRN2;PTPRN2	N_Shore	0.972315	0.971238	-0.000795905	0.25475	0.97179	0.971515	-0.000110052	0.877274
cg10068222	3	140145630	NA	N_Shore	0.11383	0.115327	0.00272642	0.254753	0.127463	0.122541	-0.00185924	0.497819
cg06927280	1	3334155	PRDM16;PRDM16	S_Shore	0.907868	0.90778	-0.00128733	0.254756	0.904959	0.905962	0.000154697	0.895715
cg19487717	8	103891791	NA	Island	0.0434607	0.0429846	-0.000680626	0.254761	0.0429903	0.0424135	-0.000608595	0.28129
cg20325560	7	37454778	ELMO1	Island	0.018299	0.0175794	-0.000474323	0.254765	0.0195139	0.0182909	-0.000619164	0.161548
cg22075475	2	114231002	SLC35F5	Island	0.0273722	0.0267502	-0.00210594	0.254765	0.0265728	0.026347	-0.000841889	0.138622
cg14968388	1	154988447	HDGF;HDGF;HDGF	Island	0.00459694	0.00416595	-0.000266402	0.254765	0.00484241	0.00425977	-0.000422481	0.205398
cg23037871	13	57553820	NA	NA	0.806725	0.807408	-0.00505594	0.254777	0.777327	0.779572	-0.00509537	0.275217
cg06129544	17	77056632	NA	NA	0.828312	0.826614	-0.00260159	0.254778	0.8255	0.825273	-0.00119583	0.599988
cg16634951	12	123507969	NCOR2;NCOR2	S_Shore	0.22174	0.224954	0.00672817	0.254778	0.269061	0.254007	-0.00765204	0.194518
cg25987842	8	32737883	NRG1;NRG1;NRG1;NRG1;NRG1;NRG1;NRG1;NRG1;NRG1;NRG1	NA	0.960517	0.958133	-0.00142224	0.254778	0.957856	0.957897	0.000702857	0.59669
cg13169525	14	68329475	ZFP36L1;ZFP36L1	Island	0.00504891	0.00454935	-0.000245641	0.254779	0.00543594	0.00458196	-0.00052178	0.126425
cg00880018	1	110681889	NA	N_Shore	0.0566288	0.0604062	0.00216079	0.254789	0.0586729	0.0586803	-0.00112026	0.555425
cg15808008	19	35558042	ZNF536	Island	0.0236119	0.0244123	0.000813539	0.254791	0.025069	0.0244612	-0.000273131	0.606733
cg03937082	11	85036654	TMEM126A	Island	0.00877516	0.009337	0.000271776	0.254795	0.00934171	0.00933485	-0.000133494	0.573479
cg08362738	6	30178053	NA	Island	0.0462912	0.0504268	0.00391652	0.254797	0.0625595	0.0649173	0.00262462	0.595476
cg19106467	1	3262592	PRDM16;PRDM16	N_Shelf	0.828491	0.828356	-0.00249293	0.254802	0.820551	0.821353	-0.00120728	0.604941
cg01746873	20	61585065	NA	S_Shelf	0.0208365	0.0225632	0.0014103	0.254805	0.0203456	0.0190941	-0.00158619	0.192331
cg00941745	5	110257886	NA	NA	0.594121	0.589108	-0.00625541	0.254814	0.602173	0.592864	-0.0128635	0.0194774
cg07802625	16	3026397	CCDC64B	Island	0.00576613	0.00605014	0.000176999	0.25482	0.00605913	0.00590243	-9.915e-05	0.53989
cg05112254	10	88015235	GRID1;MIR346	S_Shore	0.910886	0.91298	0.00136514	0.25482	0.912042	0.912867	-3.56454e-05	0.975808
cg19470812	6	26343266	HIST1H1D	NA	0.00476907	0.00444459	-0.000206586	0.254821	0.00533582	0.00451369	-0.000616485	0.0819541
cg03442795	17	7618333	DNAH2	NA	0.951421	0.948762	-0.00176496	0.254823	0.949192	0.947999	-0.000384759	0.816826
cg00295382	3	185476405	ECE2;ECE2;ECE2;ECE2	N_Shore	0.105484	0.10807	0.00235198	0.25483	0.109553	0.110928	0.00100522	0.642996
cg00907739	12	56994783	NA	NA	0.97733	0.976494	-0.000646921	0.254831	0.975787	0.976424	0.000915615	0.155591
cg26844171	8	17478396	PDGFRL	N_Shore	0.125978	0.127111	0.00246249	0.254831	0.126133	0.12681	0.00473926	0.029017
cg00090674	8	53173572	NA	NA	0.929218	0.926155	0.00229959	0.254832	0.924122	0.922758	0.00467066	0.0255862
cg00737556	1	12462524	VPS13D;VPS13D	NA	0.978821	0.979307	0.000473827	0.254836	0.978814	0.978643	-0.000256772	0.544716
cg21151633	5	172193761	ERGIC1	Island	0.0125979	0.0124096	-0.000363593	0.254852	0.0141556	0.0126604	-0.00132324	0.000112118
cg05826214	19	17619119	UNC13A	Island	0.967069	0.968062	0.000881994	0.254861	0.965756	0.966753	0.00131938	0.110721
cg07211472	7	155129038	RBM33	N_Shore	0.6925	0.694259	-0.00311836	0.254863	0.680528	0.679063	-0.0055506	0.0379144
cg11632529	18	20108519	OSBPL1A	S_Shelf	0.976668	0.975735	-0.000729106	0.254868	0.975323	0.975975	0.000776246	0.232882
cg14602982	10	76838922	NA	Island	0.00409203	0.00365521	-0.000247991	0.254868	0.00454804	0.00374622	-0.000543047	0.113761
cg21407451	1	154170771	KIAA0907	Island	0.0162354	0.0170994	0.000491146	0.254873	0.0173793	0.0166317	-0.000958858	0.0291904
cg27567495	18	52456977	TXNL1;TXNL1	Island	0.00598102	0.00548255	-0.000264472	0.254875	0.00632313	0.00561869	-0.000408696	0.297042
cg20016673	2	61514724	USP34	NA	0.934774	0.93653	0.00105604	0.254876	0.935126	0.935858	0.000377503	0.696957
cg19554522	16	85149441	NA	S_Shelf	0.965441	0.966363	0.000797862	0.254879	0.963913	0.964512	0.000163074	0.82078
cg23525514	15	38586742	NA	Island	0.009707	0.00836796	-0.000503807	0.254879	0.0101193	0.00900228	-0.000237874	0.685304
cg19807537	10	14256020	FRMD4A	NA	0.00898102	0.00875437	-0.000337702	0.254881	0.00925017	0.00873784	-0.000437885	0.120907
cg21766308	10	124449029	C10orf120	NA	0.963092	0.961211	-0.00132458	0.254881	0.962034	0.960789	-0.000619615	0.605126
cg06797385	12	123473115	NCOR2;NCOR2	NA	0.743047	0.742983	-0.00544669	0.254882	0.715268	0.718783	-0.00211336	0.664994
cg06294856	5	166734836	ODZ2	NA	0.970966	0.969512	-0.00115617	0.254883	0.968543	0.968877	0.000515975	0.640925
cg07960067	11	63750487	NUDT22;TRPT1;TRPT1;NUDT22;TRPT1;NUDT22;TRPT1;TRPT1;TRPT1	S_Shore	0.011156	0.0110704	-0.000289185	0.254886	0.011206	0.0110168	-9.28776e-05	0.71906
cg21303226	7	101173399	NA	Island	0.00714817	0.00697792	-0.000246313	0.254887	0.00872896	0.00794393	-0.000604397	0.0232273
cg18179491	7	99863804	ZCWPW1	Island	0.0154618	0.0160533	0.000407849	0.254891	0.0156107	0.0159286	0.000367229	0.302884
cg05098417	6	157994804	ZDHHC14;ZDHHC14	NA	0.866588	0.869533	0.00225482	0.254892	0.867115	0.86889	0.00193175	0.353777
cg13096089	16	66253476	PARD6A;ACD;ACD;PARD6A;ACD	S_Shore	0.976082	0.976812	0.000631595	0.254897	0.976093	0.977255	0.00103499	0.0170462
cg27343216	15	89338918	PRC1;PRC1;PRC1	Island	0.00645162	0.00597926	-0.000291903	0.254898	0.00691716	0.00612911	-0.000613573	0.0962905
cg01190637	17	39557068	HDAC5;HDAC5	Island	0.0096183	0.00928524	-0.000255953	0.254898	0.0100473	0.00945742	-0.000277047	0.25117
cg11097954	4	90637833	NA	NA	0.956994	0.954429	-0.00158294	0.254902	0.955062	0.954321	-5.76787e-05	0.966039
cg19498442	16	4366402	VASN;CORO7	NA	0.889801	0.891197	-0.00319484	0.254905	0.876547	0.877089	-0.00387392	0.21549
cg00685291	3	31548307	STT3B	Island	0.00422368	0.00412664	-0.000160192	0.254905	0.0047151	0.00429244	-0.000350704	0.0218317
cg22649187	15	33067230	ZNF770	N_Shore	0.0141611	0.0137149	-0.000382438	0.254908	0.0148873	0.014148	-0.00039271	0.269144
cg27611274	3	140829478	NMNAT3	NA	0.950255	0.950369	-0.00214326	0.254909	0.9456	0.946332	-0.00162895	0.413696
cg10457563	3	51406947	RBM15B;RBM15B	S_Shore	0.962719	0.960117	-0.00151923	0.25491	0.959795	0.960477	0.00122682	0.391947
cg14873490	8	9779434	NA	NA	0.856604	0.861321	0.0026272	0.25491	0.846915	0.848801	-0.000339665	0.890477
cg13553455	3	31544320	NA	N_Shelf	0.967665	0.966256	-0.00113983	0.254926	0.966444	0.966181	7.81803e-05	0.933279
cg24330775	11	44044644	ACCS;ACCS;ACCS	Island	0.0127776	0.0131872	0.000230536	0.254927	0.0132681	0.0131691	-0.000145105	0.501728
cg17323243	6	144641763	NA	NA	0.770614	0.772574	-0.0054771	0.254928	0.730555	0.739599	-0.000436735	0.92992
cg22924585	14	67051905	TMEM229B	Island	0.00838357	0.00781142	-0.00040712	0.254929	0.00895139	0.00784554	-0.00101144	0.0306337
cg15611108	22	20326353	SDF2L1	Island	0.00931869	0.00920106	-0.000231708	0.254929	0.0094366	0.00902317	-0.000397329	0.0709234
cg22381068	6	116958429	FAM26D;BET3L	NA	0.951395	0.948326	-0.00210132	0.254933	0.948337	0.949817	0.00160029	0.40475
cg07588263	13	51056670	WDFY2;WDFY2	Island	0.0112797	0.0117234	0.000272973	0.254935	0.0114212	0.0113652	-0.000216831	0.363365
cg21218957	9	138763923	LCN6	S_Shelf	0.783558	0.787308	0.0049731	0.254936	0.772458	0.783143	0.0121825	0.00802738
cg24449148	5	1331791	TERT;TERT	S_Shore	0.984335	0.984472	0.000295255	0.254938	0.984136	0.984326	0.00029711	0.240676
cg22493212	18	31332032	INO80C;INO80C	Island	0.0128291	0.0136556	0.000425935	0.254939	0.0137704	0.0135198	-0.000368626	0.333903
cg00056628	12	109391451	GPN3;GPN3;C12orf24;GPN3	Island	0.00650516	0.00633794	-0.000202942	0.254939	0.00687015	0.00629471	-0.000562457	0.000743536
cg01275297	5	63291115	NA	Island	0.00713502	0.00657907	-0.000315024	0.25494	0.0077671	0.0065565	-0.000919901	0.026189
cg19008693	12	111340903	PTPN11	Island	0.00529921	0.00491057	-0.000207498	0.254941	0.00574304	0.00506151	-0.00043176	0.235973
cg26112999	7	45154610	NA	NA	0.83789	0.845149	0.00358715	0.254942	0.824151	0.834759	0.00635194	0.0511684
cg13216724	12	117903712	SRRM4	Island	0.0037541	0.00346691	-0.000172375	0.254942	0.00406622	0.0034502	-0.000439462	0.139408
cg21670987	1	1179329	UBE2J2;UBE2J2;UBE2J2;UBE2J2	Island	0.984342	0.984455	0.000330188	0.254944	0.983439	0.983713	0.000524049	0.120559
cg05485250	4	147662188	SLC10A7;SLC10A7	N_Shore	0.00475069	0.00455704	-0.000158387	0.254945	0.0050689	0.00466954	-0.000359966	0.0126891
cg26624576	10	72030454	PRF1;PRF1	Island	0.958167	0.959797	0.000803018	0.254945	0.957652	0.958906	0.000496086	0.506213
cg06789667	10	120504277	C10orf46;C10orf46	Island	0.0121144	0.0126779	0.000273183	0.254947	0.0124599	0.012338	-0.000255491	0.305217
cg04162647	14	59864134	NA	N_Shore	0.00714741	0.00649797	-0.000302421	0.254948	0.00788517	0.00698902	-0.000476881	0.262447
cg00685622	3	192063617	LOC647309	S_Shore	0.0270719	0.0255391	-0.000764323	0.25495	0.0275804	0.0253505	-0.00127712	0.0474295
cg09784877	17	27960497	MYO1D	NA	0.194447	0.192891	0.00581446	0.254952	0.218819	0.208043	-0.00151501	0.761557
cg05985324	11	17254836	NUCB2	Island	0.00534189	0.00551774	0.000143475	0.254953	0.00575802	0.00536364	-0.000410868	0.00577438
cg10052038	10	1027934	GTPBP4	S_Shelf	0.97754	0.976286	-0.000776395	0.254953	0.977018	0.976509	-4.8606e-05	0.938165
cg14248017	3	66633612	LRIG1	Island	0.00851976	0.00833473	-0.000245925	0.254954	0.00874719	0.00832599	-0.00047761	0.0247331
cg14390252	3	193715162	FGF12	Island	0.04139	0.0401577	-0.000902428	0.25496	0.0480954	0.044943	-0.00238612	0.00323514
cg08056012	8	38208619	DDHD2;DDHD2;DDHD2	Island	0.0141734	0.0148181	0.000444342	0.254963	0.0147561	0.0143168	-0.000608417	0.0678448
cg07628580	12	68150262	FRS2;FRS2	Island	0.00822283	0.008025	-0.00030624	0.254967	0.00882125	0.00791245	-0.000859825	0.0013038
cg14122633	1	245018741	LOC149134	N_Shore	0.0922349	0.0958866	0.00214973	0.254968	0.102524	0.10267	0.00167183	0.361001
cg12050750	1	203609757	NA	NA	0.913966	0.915019	-0.0028432	0.25497	0.894507	0.903738	0.00534869	0.0616757
cg10402995	9	34039059	UBAP2	Island	0.0105692	0.0102196	-0.000305217	0.254971	0.0116984	0.0110042	-0.000471457	0.137264
cg26621869	6	167864926	NA	S_Shore	0.94823	0.946065	-0.00124483	0.254972	0.946257	0.945121	-0.000972434	0.384947
cg14031921	2	32244177	SLC30A6	N_Shore	0.00991895	0.00976103	-0.000309992	0.254974	0.0103946	0.0104018	-0.000108097	0.720327
cg13547268	7	30917853	AQP1	NA	0.334462	0.33801	0.00799404	0.254976	0.37271	0.366317	0.00164899	0.809587
cg10244222	2	73314936	CCT7;CCT7;CCT7;CCT7;CCT7;C2orf7;CCT7;CCT7;CCT7;CCT7;CCT7	Island	0.0106799	0.00994279	-0.000606582	0.254976	0.0130487	0.0122186	-0.00033619	0.689373
cg24013599	10	104792876	CNNM2;CNNM2	NA	0.972676	0.971017	-0.00103214	0.254978	0.971665	0.970957	-0.000206897	0.818616
cg15394142	9	137776789	KCNT1	Island	0.933	0.935872	0.00148277	0.254978	0.928854	0.932543	0.00163681	0.209083
cg14208721	5	134491357	NA	NA	0.967049	0.964411	-0.00134486	0.254981	0.964014	0.964065	0.000992219	0.414184
cg15658484	15	46216277	SLC24A5	NA	0.957632	0.954245	-0.0022388	0.254981	0.95541	0.953988	-0.000939471	0.622588
cg09768093	6	159386050	TAGAP;TAGAP;TAGAP;TAGAP;TAGAP;TAGAP	NA	0.266828	0.269816	0.00770185	0.254982	0.292452	0.292323	0.00789647	0.226385
cg10306079	22	48544064	NA	Island	0.886567	0.885801	-0.00218601	0.254982	0.88336	0.886509	0.000953072	0.637781
cg00643814	14	68330406	ZFP36L1	Island	0.0268442	0.0262309	-0.000802619	0.254984	0.0290657	0.0265514	-0.00234194	0.00532555
cg00776166	12	21701897	LDHB	Island	0.00504949	0.00491479	-0.000138612	0.254993	0.00526633	0.00493911	-0.000255064	0.0438871
cg21462316	13	26632206	USP12	NA	0.946671	0.943577	-0.002126	0.254998	0.943535	0.942732	5.95843e-05	0.974869
cg11499772	1	85286377	MCOLN3	Island	0.0192143	0.0196128	0.000319112	0.254998	0.0197725	0.019573	-0.000319334	0.232308
cg23702945	16	1644945	CRAMP1L	N_Shore	0.712184	0.715089	-0.00447947	0.255002	0.68229	0.691815	0.00226671	0.579713
cg11209880	2	178126144	TTC30B	Island	0.012789	0.0123065	-0.000467135	0.255003	0.0136978	0.0125046	-0.00101127	0.00874787
cg03080965	11	109855784	NA	NA	0.967563	0.967221	-0.00105749	0.255004	0.967292	0.967243	-0.000594563	0.537764
cg01364202	18	27512795	B4GALT6	NA	0.934187	0.932101	-0.00166594	0.255004	0.93016	0.930806	0.0011587	0.429961
cg19420129	7	73191017	NA	NA	0.980562	0.981227	0.000469536	0.255006	0.981549	0.981344	-0.000638154	0.109288
cg15161371	11	119054482	PVRL1;PVRL1;PVRL1	NA	0.976093	0.978133	0.000737483	0.255008	0.974555	0.977931	0.00231397	0.00150116
cg10835823	17	3719669	CAMKK1;CAMKK1;CAMKK1	S_Shore	0.943655	0.944398	0.000887207	0.25501	0.943451	0.945273	0.00154431	0.0431636
cg21604357	7	4815460	RADIL	Island	0.265646	0.268118	0.00752192	0.255011	0.301394	0.287984	-0.00502552	0.449129
cg22301418	2	219603632	CCDC108	NA	0.944817	0.944339	-0.0015111	0.255012	0.938669	0.938895	-0.00146636	0.363138
cg04655662	1	52936346	C1orf163	Island	0.00527136	0.00488786	-0.000276099	0.255015	0.00580397	0.00482787	-0.000759951	0.0409159
cg07826777	7	82630175	PCLO;PCLO	Island	0.00570233	0.00529596	-0.000235127	0.255019	0.00586903	0.00526828	-0.000377639	0.306125
cg19734201	2	84986418	TMSB10	Island	0.00505001	0.00456347	-0.00023662	0.25502	0.00555187	0.00476269	-0.000485693	0.185808
cg05509609	17	14051288	COX10	Island	0.976813	0.976124	-0.000738899	0.255021	0.975525	0.975589	0.000167278	0.813758
cg14138884	15	57737052	GTF2A2	Island	0.00622548	0.00587647	-0.000228638	0.255022	0.00668723	0.00591168	-0.000608269	0.115394
cg05740775	1	11030473	MASP2;MASP2	NA	0.928292	0.926665	-0.00234904	0.255025	0.924441	0.927069	0.00289946	0.161862
cg14285050	1	109420379	TAF13	S_Shore	0.0104324	0.0108278	0.000353466	0.255025	0.0119124	0.0110991	-0.000737176	0.0302196
cg14756878	11	125679539	DCPS	S_Shore	0.0135399	0.0133318	-0.000420829	0.255026	0.014231	0.0135073	-0.000690365	0.0848062
cg10700564	3	122106175	NA	N_Shelf	0.932629	0.935112	0.00139223	0.255029	0.929982	0.933241	0.00261237	0.0287094
cg00945486	4	187641917	NA	NA	0.975523	0.976309	0.000594509	0.255031	0.974682	0.975475	0.000609609	0.396218
cg12911449	4	1347073	KIAA1530	NA	0.980343	0.979664	-0.000639993	0.255031	0.979322	0.979692	0.000342595	0.552424
cg21423724	3	150287847	HLTF;HLTF	S_Shore	0.983754	0.985076	0.000628079	0.255034	0.982911	0.984793	0.00112436	0.0334922
cg25164894	1	246374840	OR2M5	NA	0.966883	0.964766	-0.00135556	0.255035	0.965679	0.964974	-0.000431561	0.668507
cg04778331	12	123416734	NCOR2;NCOR2	NA	0.978942	0.9791	0.000429031	0.255037	0.978062	0.978758	0.000683162	0.0915751
cg14932016	21	34806378	KCNE1	NA	0.318021	0.318826	0.00744196	0.255037	0.34833	0.336846	-0.00231954	0.726826
cg09416860	19	9801709	UBL5;UBL5	S_Shore	0.973991	0.972521	-0.00088446	0.255037	0.971787	0.97153	2.19613e-05	0.978321
cg00254480	11	9292190	TMEM41B;TMEM41B;TMEM41B	N_Shore	0.0115006	0.0117671	0.00018817	0.255038	0.012076	0.0118434	-0.000237648	0.154186
cg06606199	18	5619180	NA	Island	0.00549213	0.00539375	-0.00017339	0.25504	0.00581445	0.00572425	-0.000106519	0.541532
cg01312546	4	8284026	SH3TC1	NA	0.969131	0.969757	0.000660985	0.255041	0.96782	0.969205	0.00127879	0.0235539
cg10721491	3	8518014	LMCD1	N_Shore	0.0138833	0.0143986	0.000511398	0.255045	0.0134459	0.0139286	0.000656179	0.198953
cg08096684	11	131304872	NTM;NTM;NTM;NTM	NA	0.959187	0.958062	-0.00101872	0.255046	0.957913	0.958014	0.000183476	0.844825
cg15639464	6	32654997	HLA-DRB1	NA	0.091973	0.100758	0.0106208	0.255047	0.0893428	0.0967692	0.00915831	0.313522
cg19100138	16	1340773	C16orf42;GNPTG	N_Shore	0.945212	0.945274	-0.0011388	0.255049	0.944793	0.943925	-0.00154074	0.117335
cg16229875	1	40330428	PPT1;PPT1	NA	0.962986	0.961603	-0.00111149	0.25505	0.961592	0.962169	0.000838923	0.426388
cg19611002	7	41974548	GLI3	S_Shore	0.933848	0.928489	-0.00281165	0.255053	0.931512	0.92931	-0.000386499	0.882294
cg22629170	19	45576084	PLD3;PLD3	N_Shelf	0.935292	0.935402	-0.00133694	0.255058	0.931423	0.933231	0.00155162	0.244305
cg20306821	5	176823283	DBN1;DBN1	N_Shelf	0.961753	0.959967	-0.0014448	0.255062	0.96025	0.960656	0.00082827	0.488682
cg00576474	2	9061956	MBOAT2	Island	0.00586214	0.00567507	-0.000159665	0.255062	0.00640149	0.00575063	-0.000466252	0.00259178
cg21595039	1	843788	FLJ39609	N_Shore	0.931135	0.932661	0.00104126	0.255076	0.92791	0.929394	0.000524765	0.597419
cg17541528	20	60842103	NTSR1	NA	0.311336	0.299545	-0.0114659	0.255081	0.304298	0.288273	-0.0164848	0.0941507
cg11704751	1	22224135	HSPC157;HSPC157	N_Shore	0.0127043	0.0131749	0.000510267	0.255083	0.0156178	0.0154421	0.000487639	0.370115
cg18836745	5	123758517	NA	NA	0.561925	0.563336	0.00450656	0.255084	0.581265	0.577947	7.57051e-05	0.984945
cg10575261	4	7303316	SORCS2	NA	0.95468	0.952552	-0.00154499	0.255087	0.952793	0.952613	0.000171262	0.903651
cg15781375	17	76549884	RPTOR;RPTOR	Island	0.98181	0.983548	0.000641497	0.255089	0.980948	0.983115	0.00101782	0.0740746
cg03946168	20	57585706	NA	Island	0.0279283	0.0274141	-0.000782273	0.255092	0.0286626	0.0278061	-0.00091671	0.131534
cg09601800	13	36167461	C13orf36	NA	0.876889	0.880202	0.00171085	0.255093	0.877154	0.883377	0.00590046	7.74721e-05
cg05153416	21	29593002	BACH1;BACH1	Island	0.0180542	0.0173068	-0.000816751	0.255094	0.0196187	0.0176595	-0.00208626	0.0098871
cg03309786	12	40825168	GXYLT1;GXYLT1	Island	0.00495683	0.00484178	-0.000139057	0.255098	0.00489712	0.00474482	-0.000117799	0.315328
cg23210013	4	995070	FGFRL1;FGFRL1;FGFRL1	Island	0.0333432	0.0311343	-0.00103623	0.2551	0.0362357	0.0320162	-0.00312288	0.00173306
cg11598062	11	125919717	KIRREL3;KIRREL3	NA	0.0128276	0.0125113	-0.000595442	0.255102	0.0138957	0.0129427	-0.00102355	0.0449415
cg15203770	7	142278837	EPHB6	NA	0.935807	0.935018	-0.00121966	0.255105	0.93317	0.933428	-0.000382466	0.73352
cg17599809	1	43788610	PTPRF;PTPRF	NA	0.0737745	0.0745625	0.00225821	0.255107	0.0746409	0.0750976	0.00172322	0.379859
cg08043571	1	13783285	PDPN;PDPN;PDPN;PDPN	Island	0.00538955	0.0052189	-0.000166961	0.255111	0.00558808	0.00504351	-0.000448767	0.0031494
cg16805068	19	1448483	REEP6	S_Shore	0.797492	0.796064	-0.00376573	0.255112	0.796282	0.797558	-0.00124013	0.70143
cg15011596	10	131150458	NA	NA	0.890368	0.891016	-0.0017286	0.255114	0.888937	0.890358	-0.00113062	0.455641
cg05141787	1	28794099	NA	S_Shelf	0.844985	0.848063	-0.00422088	0.255117	0.810877	0.817073	-0.00116765	0.768793
cg13554667	16	78891423	NA	NA	0.939152	0.936384	-0.00165119	0.255118	0.936294	0.937267	0.00168501	0.234048
cg02054059	12	54498091	SARNP;SARNP;ORMDL2;SARNP;ORMDL2	S_Shore	0.00641287	0.00588014	-0.000252899	0.255119	0.0068784	0.00621138	-0.000273971	0.47138
cg02629761	11	65861044	RIN1	S_Shelf	0.722113	0.72703	-0.00461311	0.25512	0.69636	0.701205	-0.00441364	0.286133
cg12193484	11	10288628	NA	S_Shelf	0.959136	0.957449	-0.00145195	0.25512	0.955762	0.956274	0.00047491	0.72097
cg19218057	10	60823081	NA	NA	0.884325	0.882032	-0.003744	0.255121	0.87683	0.877118	-0.0015018	0.550241
cg20224991	17	17656245	SREBF1;SREBF1	N_Shore	0.83631	0.8419	0.00228846	0.255121	0.826184	0.83038	0.00106446	0.637925
cg15441392	6	169943710	C6orf208	NA	0.982084	0.983406	0.000486317	0.255121	0.981317	0.982702	0.00037447	0.470202
cg02243207	10	85947303	PCDH21	S_Shelf	0.944749	0.943238	-0.00141536	0.255123	0.940991	0.93921	-0.00244003	0.0688733
cg18333626	13	99381848	NA	NA	0.913729	0.914527	-0.00249414	0.255127	0.900346	0.904034	0.00094296	0.702401
cg22142122	6	32146725	TNXB	NA	0.827569	0.830994	0.00276713	0.255133	0.832567	0.833415	0.000675804	0.778265
cg22321808	10	124889745	NA	Island	0.00456139	0.0040165	-0.000271664	0.255135	0.00483088	0.00415588	-0.000311884	0.413301
cg22841856	13	112561521	ATP11A;ATP11A	NA	0.930071	0.93103	-0.00163809	0.255142	0.918274	0.919048	-0.00198459	0.492469
cg17273911	10	79981373	NA	NA	0.970632	0.972325	0.00116714	0.255144	0.973607	0.974818	0.000941936	0.10314
cg16409497	6	143010635	NA	NA	0.720229	0.716642	-0.00603851	0.255145	0.710826	0.709172	-0.00394439	0.472541
cg00539955	18	48120529	DCC	N_Shore	0.0375455	0.0391969	0.000971792	0.25515	0.0387713	0.0389501	-0.000515242	0.569811
cg12426612	5	175808557	FAF2	S_Shore	0.00622007	0.00611125	-0.000191864	0.255152	0.00670476	0.00627624	-0.000405112	0.0272209
cg27423669	11	47975699	PTPRJ;PTPRJ	NA	0.96572	0.963902	-0.00114556	0.255153	0.963693	0.96316	-8.31583e-05	0.936106
cg16534483	20	30535609	C20orf112	Island	0.0290163	0.0285073	-0.000591182	0.255154	0.0288718	0.028759	-5.64001e-05	0.909911
cg24941195	3	133619030	DNAJC13	Island	0.0213684	0.0220377	0.000523024	0.255159	0.0230867	0.0220388	-0.000996683	0.0473126
cg04170359	2	182029599	ITGA4	N_Shore	0.294445	0.297351	0.00942191	0.255162	0.341818	0.331565	0.00110784	0.892112
cg05265747	5	139612648	PFDN1	NA	0.92501	0.924642	-0.00165767	0.255166	0.919149	0.921155	0.000466266	0.744321
cg04885673	13	76359336	KCTD12	S_Shore	0.438845	0.451573	0.00895257	0.255168	0.426561	0.449486	0.0153689	0.0425854
cg16179182	2	190754130	C2orf88;C2orf88;C2orf88;C2orf88	S_Shore	0.00543355	0.00526457	-0.000167218	0.25517	0.00560533	0.00524181	-0.000297407	0.0189745
cg18329780	3	177179082	NA	NA	0.970785	0.96862	-0.00127472	0.25517	0.969343	0.967659	-0.00139974	0.225309
cg26315277	3	193900621	FGF12	NA	0.623499	0.63269	0.00463519	0.255173	0.616605	0.626739	0.00392879	0.337646
cg19301960	6	100070198	USP45	Island	0.00756852	0.00743104	-0.00021846	0.255173	0.00746415	0.00731652	-2.39326e-05	0.892765
cg11869773	19	1518421	MEX3D	Island	0.0263794	0.0255959	-0.000675326	0.255173	0.0263321	0.0248144	-0.00125376	0.0371879
cg26033501	9	128414462	NA	Island	0.0415863	0.0406086	-0.00125711	0.255177	0.0463425	0.0428438	-0.00196773	0.102779
cg08903619	12	131085730	EP400	N_Shore	0.978502	0.978073	-0.000499992	0.255179	0.976801	0.978196	0.00124239	0.00783957
cg12042659	17	18588232	FBXW10;FBXW10	NA	0.950604	0.954801	0.0016301	0.255184	0.947487	0.949968	3.19949e-05	0.982108
cg06154903	20	43470933	DBNDD2;DBNDD2;SYS1-DBNDD2;DBNDD2;DBNDD2;DBNDD2;DBNDD2	S_Shore	0.445383	0.448416	0.00690492	0.255187	0.4774	0.47494	0.00321048	0.593993
cg18413230	17	3994068	ZZEF1;CYB5D2;CYB5D2;CYB5D2	Island	0.0148514	0.0143947	-0.000395922	0.255189	0.0152541	0.0141369	-0.000616582	0.0566159
cg14597214	3	134877433	NA	S_Shore	0.750846	0.759816	0.00415401	0.255191	0.730847	0.738208	0.00231679	0.534443
cg05753993	3	186785386	SENP2	N_Shore	0.801798	0.805186	-0.00484571	0.255192	NA	NA	NA	NA
cg03254916	3	194793580	OPA1;OPA1;OPA1;OPA1;OPA1;OPA1;OPA1;OPA1	Island	0.0165881	0.0168313	0.000385927	0.255194	0.0169398	0.0165116	-0.000333203	0.322448
cg12642622	15	39017828	DLL4	S_Shore	0.794087	0.79806	0.00278334	0.255196	0.787118	0.793028	0.00517523	0.0243307
cg25237692	16	1817339	HAGH;FAHD1;HAGH;FAHD1;FAHD1	Island	0.00194078	0.00175123	-0.000115693	0.255199	0.00219925	0.00174434	-0.000356196	0.0943309
cg17204562	4	7077804	TBC1D14;TBC1D14;TBC1D14	Island	0.969388	0.970704	0.000716857	0.255201	0.969007	0.969715	0.000448163	0.487946
cg26776722	2	11414411	NA	NA	0.376273	0.377507	0.00709373	0.255201	0.404977	0.396023	0.00061243	0.921087
cg10133177	4	185178389	NA	NA	0.963623	0.960494	-0.00173675	0.255203	0.962133	0.960998	-0.000384761	0.78675
cg18553939	5	168661073	SLIT3	S_Shore	0.0122996	0.0118107	-0.000579929	0.255204	0.0161763	0.0161587	0.000418974	0.545381
cg20131578	6	53121548	GCM1;GCM1	NA	0.962173	0.961153	-0.00102546	0.255204	0.957553	0.959855	0.00173604	0.0831188
cg03563238	19	17207089	NR2F6	N_Shore	0.207433	0.199217	-0.00551614	0.255207	0.225692	0.209087	-0.0130195	0.00618024
cg07414492	7	86686947	C7orf23;C7orf23	Island	0.0101185	0.0106568	0.000257649	0.255212	0.0107151	0.0100679	-0.000792823	0.000438436
cg00991871	19	2651927	GNG7	N_Shore	0.578981	0.579637	-0.00576008	0.255214	0.554518	0.560691	-0.00139252	0.786515
cg20007890	11	70235529	SHANK2	NA	0.672032	0.673786	-0.00443789	0.255216	0.651242	0.653394	-0.00453536	0.269534
cg05047095	20	43886456	TNNC2	Island	0.0361656	0.0365266	0.000674873	0.255219	0.0381228	0.0385321	0.00068729	0.293431
cg11643473	5	112285511	REEP5	Island	0.00523844	0.00512528	-0.000148311	0.25522	0.00538702	0.00504825	-0.000290305	0.0392623
cg06655771	12	127362377	TMEM132C	NA	0.848303	0.851164	0.0027052	0.255225	0.849139	0.853573	0.00423179	0.0783614
cg08992729	12	123351780	FAM101A	N_Shelf	0.812214	0.812918	-0.00464398	0.255226	0.797279	0.800521	-0.00262286	0.538698
cg00088844	8	1037308	NA	N_Shore	0.962975	0.959995	-0.00187174	0.255231	0.962018	0.958857	-0.00238306	0.174897
cg06615861	1	119515770	NA	NA	0.966178	0.966929	0.000709407	0.255231	0.966136	0.966551	0.000255054	0.662682
ch.9.98937537R	14	23084341	NA	NA	0.381284	0.383804	0.00636003	0.255232	0.398492	0.392158	-0.000124668	0.982735
cg15102567	17	62470563	CACNG1	N_Shore	0.911522	0.913747	0.00167775	0.255233	0.912826	0.913837	3.90803e-05	0.978272
cg07109490	12	120389921	KDM2B;KDM2B	Island	0.00280094	0.0025591	-0.000139495	0.25524	0.00336141	0.00271999	-0.000470124	0.143958
cg08402652	5	180549706	NA	Island	0.0297436	0.0304253	0.000443434	0.255258	0.0299422	0.0302574	0.000255364	0.492507
cg05089059	3	95264468	NSUN3;DHFRL1	Island	0.00741992	0.00716947	-0.000236196	0.25526	0.00782267	0.00718941	-0.000551617	0.00531031
cg21195462	4	1615934	FAM53A	Island	0.965827	0.965411	-0.00107343	0.255263	0.964859	0.96547	0.000191405	0.842834
cg14496169	1	68056409	GNG12	NA	0.961463	0.960321	-0.000993929	0.255264	0.960766	0.961156	0.00073173	0.405607
cg03571145	1	1353154	NA	Island	0.0250407	0.026709	0.000692775	0.255268	0.0257356	0.0261583	-6.01076e-05	0.919038
cg19233156	10	5050566	AKR1C2;AKR1C2	NA	0.895149	0.892283	-0.00311818	0.255268	0.884785	0.884851	-0.00103156	0.718798
cg16470576	1	201566482	NA	S_Shelf	0.773491	0.773584	-0.00530753	0.255269	0.730768	0.732219	-0.00541885	0.279838
cg17210933	1	153317780	EFNA3	Island	0.0150088	0.0153482	0.000265295	0.25527	0.0151686	0.015358	0.00033531	0.181731
cg09742895	14	95899811	ATG2B	Island	0.00421186	0.00383204	-0.000184983	0.255273	0.0047556	0.003913	-0.000592319	0.0817909
cg22353329	2	240831377	NA	N_Shelf	0.960962	0.959035	-0.00125599	0.255274	0.958686	0.958389	0.000368214	0.752931
cg07545306	17	45893928	ACSF2	NA	0.967029	0.966634	-0.000683219	0.255286	0.966562	0.967429	0.000717564	0.213356
cg23372216	6	33646692	NA	N_Shore	0.00798446	0.00774221	-0.000313517	0.255288	0.00882643	0.00793178	-0.000829885	0.00255225
cg14015044	1	212792147	PTPN14	Island	0.0217393	0.02109	-0.000830968	0.25529	0.0232737	0.0207497	-0.00252711	0.00144203
cg00879184	1	2312687	RER1;MORN1	Island	0.0041196	0.00400908	-0.00011683	0.255293	0.00419512	0.0040845	-8.06723e-05	0.415529
cg19318095	19	12456655	ZNF709;ZNF709	Island	0.0456057	0.0467305	0.00126405	0.255298	0.0482034	0.0461307	-0.00210457	0.0500945
cg22794494	5	172318484	LOC100268168;LOC100268168;RPL26L1	Island	0.00276685	0.00248282	-0.00015408	0.255302	0.00303724	0.00254966	-0.000330213	0.248149
cg17466510	17	73662719	C17orf99	NA	0.48023	0.48269	0.00854093	0.255302	0.509122	0.507225	0.00703641	0.339443
cg22312494	10	134860710	KNDC1	N_Shelf	0.959707	0.961283	0.00144289	0.255305	0.958768	0.960674	0.0019316	0.0974347
cg22884159	3	198960950	KIAA0226;KIAA0226;FYTTD1;FYTTD1;FYTTD1	Island	0.00709959	0.00694565	-0.000190511	0.255307	0.00740569	0.00680196	-0.000554754	0.00112956
cg26912069	11	101906648	MMP7;MMP7	NA	0.0801632	0.0862839	0.00518863	0.255311	0.0714533	0.0802754	0.00804943	0.0573892
cg06572115	6	108386182	SEC63	Island	0.00532682	0.00453866	-0.000393044	0.255314	0.00561025	0.00457037	-0.000602179	0.0883516
cg13287519	13	66574108	PCDH9;PCDH9	NA	0.951585	0.949811	-0.00137724	0.255315	0.949995	0.949745	1.77533e-05	0.988075
cg24437122	12	51066060	KRT84	NA	0.97236	0.970216	-0.00137231	0.255318	0.971023	0.970051	-0.000431927	0.720625
cg20036706	16	1382041	NA	S_Shore	0.937678	0.938272	-0.00130601	0.25532	0.930717	0.930599	-0.00283626	0.0291175
cg04809904	17	77265568	HGS	Island	0.972021	0.971588	-0.000646652	0.25532	0.970306	0.969429	-0.000476878	0.851998
cg17314000	5	31834207	PDZD2	NA	0.951871	0.948428	-0.00209501	0.255327	0.950025	0.949276	-4.87688e-05	0.977394
cg07509094	1	203764641	CDK18;CDK18;CDK18	Island	0.794453	0.802414	0.00281526	0.255327	0.794451	0.802576	0.0043367	0.0786906
cg08608589	4	57242850	HOPX;HOPX;HOPX	NA	0.432752	0.429858	-0.00650387	0.255328	0.383057	0.389986	0.00257454	0.649647
cg25487430	9	136617141	NA	NA	0.500743	0.510184	0.00622972	0.255328	0.497607	0.510425	0.00828818	0.118324
cg18014547	12	6592153	NA	NA	0.229689	0.237732	0.00418848	0.255331	0.220989	0.242951	0.0175955	2.4635e-06
cg23029363	11	43559496	MIR129-2	Island	0.00432736	0.00384908	-0.000223108	0.255331	0.00537675	0.00460763	-0.000430307	0.274158
cg05096690	1	11035563	NA	NA	0.340939	0.348406	0.00845055	0.255333	0.37365	0.379587	0.00860806	0.241194
cg16863795	12	15958690	DERA	S_Shelf	0.939145	0.935006	-0.00230661	0.255334	0.938775	0.937341	0.000123337	0.94976
cg23108673	19	17324255	PLVAP	S_Shore	0.838894	0.83616	-0.00266564	0.255336	0.836414	0.839126	0.00300269	0.208503
cg18473162	3	194945200	NA	NA	0.955028	0.955443	-0.00079896	0.255336	0.955113	0.955907	4.2428e-06	0.995147
cg06479628	11	133759856	B3GAT1;B3GAT1	S_Shore	0.299967	0.301874	0.00666013	0.255338	0.335373	0.326896	-0.00085386	0.885137
cg24643706	12	970756	ERC1;ERC1;ERC1;ERC1;ERC1	Island	0.009074	0.00890505	-0.00025892	0.25534	0.00965791	0.00912968	-0.000529167	0.0317358
cg07119855	17	24069303	RAB34;RAB34;RAB34;RAB34;RAB34;RAB34;RAB34	N_Shore	0.041297	0.0434035	0.00138991	0.255342	0.0371937	0.038596	0.000782083	0.404876
cg12427039	19	39860205	ZNF302;ZNF302	Island	0.00399646	0.00393587	-0.000100931	0.255347	0.00430269	0.00399154	-0.00028242	0.00463675
cg13732093	20	16503475	KIF16B	N_Shore	0.137609	0.135147	-0.00408801	0.255347	0.131246	0.130685	-0.0026499	0.440458
cg00926238	17	63933297	MIR635;WIPI1	NA	0.973461	0.972878	-0.000667275	0.255348	0.972105	0.972703	0.000384574	0.500871
cg07338448	14	103262607	ZFYVE21	N_Shore	0.967546	0.967199	-0.000671778	0.255352	0.967746	0.966778	-0.00121535	0.0390408
cg08876009	6	128844898	PTPRK;PTPRK	NA	0.938105	0.935079	-0.00178912	0.255353	0.937719	0.936345	-0.000291338	0.859735
cg01404753	1	3396938	MEGF6	NA	0.910445	0.912388	0.00126788	0.255354	0.909824	0.911098	0.00107317	0.337409
cg08111922	11	99938227	NA	NA	0.830854	0.835078	-0.00424897	0.255356	0.792168	0.800275	-0.00187665	0.639014
cg11508373	9	116054743	COL27A1	NA	0.867251	0.868378	0.00199757	0.255356	0.869383	0.869737	0.000856825	0.581162
cg10699049	3	49881775	CAMKV	Island	0.0109549	0.0108029	-0.000276671	0.255357	0.0109723	0.0107956	-4.89206e-05	0.845006
cg13392385	4	41687204	SLC30A9	N_Shore	0.0327852	0.0330277	0.000925425	0.255358	0.0330559	0.032486	0.000834433	0.29387
cg10694539	19	38866617	CHST8;CHST8;CHST8	N_Shore	0.929556	0.928905	-0.00162632	0.255367	0.928448	0.931254	0.00167291	0.245895
cg06203137	5	528085	SLC9A3	Island	0.0363451	0.0376715	0.00076907	0.255368	0.0371395	0.0364568	-0.000415686	0.52587
cg18246368	16	23500109	NDUFAB1	NA	0.916454	0.909758	-0.00263071	0.255368	0.910885	0.907445	0.000905612	0.704851
cg22584089	10	130229306	NA	N_Shore	0.0291145	0.0298134	0.000496104	0.255369	0.0305239	0.0307564	0.000287862	0.547979
cg13922681	3	53504184	CACNA1D;CACNA1D;CACNA1D;CACNA1D;CACNA1D;CACNA1D	Island	0.017582	0.0178528	-0.00059079	0.255369	0.0192797	0.0179218	-0.00228935	1.32269e-05
cg20300129	4	3846211	NA	N_Shore	0.95911	0.958397	-0.00075784	0.255371	0.957807	0.957712	-0.000399735	0.553825
cg01037823	1	224861708	NA	NA	0.968924	0.969874	0.000658004	0.255372	0.969759	0.970161	9.5522e-05	0.872173
cg16135157	19	12656515	NA	S_Shelf	0.985428	0.985084	-0.000353157	0.255375	0.984948	0.985237	0.000403723	0.195003
cg07366462	8	59733991	NSMAF;NSMAF	N_Shore	0.00934705	0.00910011	-0.000258516	0.255376	0.00963658	0.00902397	-0.000566036	0.0273224
cg02455703	7	75382297	POR	Island	0.00309743	0.00280867	-0.000160402	0.255376	0.0033879	0.00282235	-0.000401698	0.15215
cg25381754	20	1154700	RAD21L1	Island	0.00514228	0.00465076	-0.000301822	0.255376	0.00559595	0.00480603	-0.000472997	0.209012
cg10715527	12	111114313	C12orf51	NA	0.745278	0.748014	-0.00655522	0.255384	0.703996	0.714179	-0.000450286	0.939696
cg12431699	4	95898404	BMPR1B	Island	0.00450207	0.00413148	-0.000272194	0.255386	0.00541299	0.00411452	-0.000862152	0.152651
cg23108367	1	35796514	KIAA0319L;NCDN;NCDN;NCDN	S_Shore	0.0155168	0.0158329	0.000298857	0.255386	0.015536	0.0156483	0.000254583	0.32403
cg18029596	1	87369522	LOC339524;LOC339524;LOC339524;LOC339524;LOC339524	N_Shore	0.934987	0.937195	0.0017694	0.25539	0.935019	0.937373	0.00227189	0.0296106
cg25231096	10	669221	DIP2C	Island	0.955251	0.953652	-0.00150674	0.255393	0.95303	0.953746	0.00103806	0.433166
cg22630748	11	70536220	SHANK2	NA	0.95391	0.952823	-0.00128884	0.255394	0.95101	0.951853	-9.21306e-05	0.93952
cg25185525	2	38157534	CYP1B1	Island	0.0515146	0.055416	0.00258223	0.255394	0.0539457	0.0535293	-0.00193313	0.382778
cg07300502	11	45349349	NA	NA	0.0138641	0.014816	0.000398459	0.2554	0.0145728	0.0142639	-0.000449121	0.224887
cg18023085	2	212327239	ERBB4;ERBB4	NA	0.954148	0.955719	0.00106897	0.2554	0.955088	0.956668	0.00139002	0.110075
cg04258973	18	11899008	MPPE1	Island	0.0189154	0.018712	-0.000678202	0.255401	0.019016	0.018443	-0.00095912	0.0334378
cg13253856	20	11819311	BTBD3	N_Shore	0.00440742	0.00398842	-0.000215073	0.255404	0.004851	0.00404241	-0.00056205	0.125801
cg08099174	10	134686442	NA	S_Shore	0.072468	0.0730619	0.00227699	0.255411	0.0847973	0.0825563	0.000416376	0.846629
cg02326058	16	30297052	44805	Island	0.0229038	0.0231553	0.000530735	0.255415	0.0231588	0.0230534	0.000316407	0.497289
cg26663063	11	22821678	NA	NA	0.95438	0.952433	-0.00136378	0.255416	0.952335	0.950885	-0.000486646	0.700158
cg02824980	14	91860038	SLC24A4;SLC24A4;SLC24A4	Island	0.0175404	0.0181549	0.00039621	0.255419	0.0182565	0.0182216	-2.62571e-05	0.923148
cg02978959	4	40553852	APBB2;APBB2;APBB2;APBB2;APBB2;APBB2;APBB2;APBB2;APBB2;APBB2;APBB2	Island	0.068585	0.0686618	0.00155706	0.25542	0.0724849	0.0696401	-0.00184662	0.20362
cg13401290	1	114274379	HIPK1;HIPK1	Island	0.00865946	0.00849033	-0.000275802	0.25542	0.00919423	0.00865247	-0.000519979	0.0292107
cg15095327	2	118699149	NA	S_Shore	0.289586	0.291669	0.00635891	0.255421	0.323838	0.318622	0.00138216	0.803994
cg01144225	18	69966103	FBXO15;FBXO15;C18orf55	Island	0.00680839	0.00571657	-0.000885089	0.255422	0.00760905	0.00582352	-0.00145196	0.105447
cg13884871	5	60276325	ERCC8;NDUFAF2	N_Shore	0.0126243	0.0122843	-0.000587399	0.255422	0.0130829	0.0118538	-0.0011763	0.0064216
cg07119067	1	33669515	NA	Island	0.0107333	0.0102871	-0.000349137	0.255426	0.0126009	0.0116463	-0.000867388	0.0184721
cg09255521	4	96689273	UNC5C	Island	0.00904804	0.00852776	-0.000353302	0.255426	0.0110696	0.00969922	-0.000903289	0.109653
cg11468085	17	76722819	AATK;MIR1250	N_Shore	0.949739	0.951911	0.00104344	0.255428	0.94449	0.947308	0.00131979	0.202141
cg11412527	13	110065668	CARKD	N_Shore	0.766731	0.772037	0.00366018	0.255437	0.767523	0.772834	0.00359114	0.281376
cg04602207	17	157171	RPH3AL	Island	0.93533	0.938986	0.00191725	0.255439	0.936531	0.938962	0.00258099	0.0945477
cg13869899	5	122793375	NA	NA	0.49515	0.476609	-0.00959282	0.255439	0.511653	0.488751	-0.0105294	0.194466
cg11810272	17	16865322	NA	NA	0.971216	0.971688	0.000428802	0.255444	0.97089	0.97157	0.000603328	0.125974
cg02200725	8	144951942	SCRIB;SCRIB	NA	0.845024	0.850403	0.00255991	0.255446	0.840571	0.846093	0.00517493	0.0325466
cg00675891	7	65947316	LOC729156	Island	0.00306062	0.00278238	-0.000150253	0.255448	0.0033936	0.00283042	-0.000389442	0.177962
cg14072807	4	123924197	NA	NA	0.148089	0.152521	0.00329125	0.255449	0.140408	0.142842	0.00188135	0.506396
cg26252027	2	241487847	NA	NA	0.933459	0.931998	-0.00222495	0.255452	0.932828	0.93096	-0.00183989	0.330147
cg18119504	3	13674310	LOC285375	S_Shelf	0.494222	0.506448	0.006461	0.255454	0.466985	0.485083	0.0117528	0.0377941
cg02376703	16	29930087	DOC2A	N_Shore	0.0102808	0.0110374	0.000348273	0.255456	0.0109745	0.0105691	-0.000440722	0.171516
cg27351896	2	1156067	SNTG2	S_Shelf	0.912037	0.914936	0.00230208	0.255459	0.91424	0.917155	0.00299138	0.104274
cg04065472	15	46957558	SHC4;EID1	Island	0.00575732	0.0051639	-0.000370026	0.255459	0.00600314	0.00523428	-0.000503503	0.158273
cg10830841	19	37528316	ZNF507;ZNF507	Island	0.0085741	0.00902438	0.000204365	0.255459	0.00859638	0.00871891	-0.000119802	0.498186
cg08573435	22	36008510	CYTH4;CYTH4	NA	0.0229183	0.023328	0.000417947	0.255469	0.0230179	0.0232094	0.000602879	0.100062
cg12086014	3	197643986	UBXN7	Island	0.0528529	0.049393	-0.0013638	0.255471	0.0567017	0.0511492	-0.0039157	0.00321295
cg03043835	3	52787450	ITIH1;ITIH1	NA	0.529075	0.52005	-0.00536171	0.255472	0.5235	0.516524	-0.00271211	0.57958
cg19688418	5	175041035	HRH2;HRH2	NA	0.855238	0.857523	-0.00415254	0.255473	0.837827	0.8401	-0.0053465	0.149274
cg26011364	11	69794708	PPFIA1;PPFIA1	Island	0.0257124	0.0254611	-0.000711857	0.255473	0.0257528	0.0252212	-0.0010612	0.102809
cg02736255	2	206732360	NDUFS1;EEF1B2;EEF1B2;EEF1B2;NDUFS1	Island	0.00988352	0.0102386	0.000248898	0.255475	0.0105524	0.00986678	-0.000703916	0.000699674
cg17465219	2	202949815	BMPR2;BMPR2	Island	0.0140912	0.0136369	-0.00034983	0.255478	0.0142995	0.0136961	-0.000315706	0.303471
cg23283690	11	799697	RPLP2	Island	0.00649547	0.00634692	-0.000177794	0.255481	0.00676321	0.00651516	-0.000165807	0.289066
cg12445786	12	6529206	IFFO1;IFFO1;IFFO1	S_Shore	0.899256	0.898274	-0.0016531	0.255481	0.897806	0.897879	-0.000825767	0.591689
cg09313439	3	27740550	NA	Island	0.0294422	0.0287771	-0.000829388	0.255482	0.0360146	0.034904	-0.000146065	0.858986
cg27020941	17	7838188	NA	S_Shelf	0.952183	0.953056	0.000977323	0.255484	0.952739	0.952855	0.000183821	0.838945
cg27264462	17	53282537	MRPS23	Island	0.0070549	0.00646304	-0.000360856	0.255487	0.00771919	0.00658065	-0.00090417	0.0293378
cg09764697	6	41773866	TFEB;TFEB	NA	0.938587	0.937459	-0.00132815	0.255489	0.938947	0.937598	-0.0010975	0.311069
cg03485217	6	71434139	SMAP1;SMAP1	Island	0.00381377	0.00341902	-0.000184796	0.255491	0.0040427	0.00354072	-0.000255566	0.389539
cg15002761	5	180583122	TRIM41;TRIM41;TRIM41;TRIM41	Island	0.0158635	0.016178	0.000344225	0.255492	0.0162238	0.015962	-8.89138e-05	0.775878
cg08502240	2	176731429	NA	N_Shore	0.0692978	0.0691787	-0.0018616	0.255494	0.0732086	0.0733089	-0.00174209	0.295272
cg05885577	6	32193149	ATF6B;ATF6B	NA	0.941688	0.940968	-0.000997411	0.255498	0.942777	0.942015	-0.00124683	0.169346
cg02792086	22	48872507	MOV10L1;MOV10L1;MOV10L1	S_Shore	0.959089	0.95728	-0.00165661	0.255501	0.956568	0.956202	-0.000560367	0.718916
cg21481755	16	20726014	LOC81691;LOC81691;ERI2;ERI2	Island	0.010052	0.0098443	-0.000290991	0.255507	0.010489	0.0100791	-0.000375606	0.182327
cg26550068	5	95093067	RHOBTB3;RHOBTB3	Island	0.00373478	0.00341503	-0.000171525	0.255509	0.00405114	0.00344968	-0.000432961	0.129032
cg17918556	1	101133240	SLC30A7;EXTL2;EXTL2;SLC30A7	Island	0.0183983	0.0198672	0.000723182	0.25551	0.0193411	0.0193758	-0.000281682	0.64268
cg00635481	1	114274345	HIPK1;HIPK1	Island	0.0138378	0.0142442	0.000247881	0.255516	0.0142405	0.0142429	9.91215e-05	0.689211
cg01642503	2	201098769	SGOL2;SGOL2;SGOL2	N_Shore	0.0226765	0.0214349	-0.00100062	0.255517	0.0217029	0.020957	-0.00048598	0.542836
cg06809455	16	19102601	SYT17	Island	0.831784	0.834104	0.00202338	0.255518	0.830316	0.83308	0.00261817	0.180687
cg10079740	6	33482125	KIFC1	N_Shelf	0.976792	0.976428	-0.000480576	0.255519	0.975325	0.976111	0.000511989	0.278038
cg26855724	3	182902714	SOX2OT	NA	0.0139669	0.0131627	-0.00042029	0.255523	0.0149095	0.013243	-0.00116769	0.0394173
cg20277905	6	57142552	ZNF451;ZNF451	N_Shelf	0.962555	0.96017	-0.00171301	0.255524	0.961498	0.961068	7.28945e-06	0.995591
cg19391247	12	12115108	BCL2L14;BCL2L14;BCL2L14	NA	0.508051	0.523965	0.00888745	0.255525	0.480094	0.50402	0.0156001	0.0445265
cg08424491	20	56700582	NPEPL1	N_Shore	0.725387	0.726347	0.003615	0.255525	0.735448	0.730745	-0.00190463	0.546861
cg00657058	5	88006706	LOC645323;LOC645323	Island	0.0459554	0.0448522	-0.000906389	0.255526	0.0562398	0.0532887	-0.00199965	0.0246184
cg01579024	21	45786882	SLC19A1	Island	0.00564088	0.0052976	-0.000221863	0.255528	0.00606484	0.00540817	-0.000469935	0.208549
cg00186034	3	160837845	SCHIP1	NA	0.911052	0.90791	-0.00239859	0.255529	0.910396	0.909745	-6.53016e-05	0.974614
cg19307543	1	114156587	RSBN1;RSBN1	Island	0.0166969	0.0173816	0.000420215	0.255536	0.0167043	0.0168443	9.60709e-05	0.785775
ch.9.80193246F	17	65327251	NA	NA	0.947115	0.943962	-0.00196355	0.255538	0.944261	0.94236	-0.000779048	0.686805
cg25060388	12	105679640	RFX4;RFX4	NA	0.972936	0.971735	-0.000935041	0.25554	0.971982	0.971604	-6.29585e-05	0.934313
cg00553120	2	66516089	MEIS1;MEIS1	S_Shore	0.00581247	0.00569544	-0.000169441	0.25554	0.0065269	0.00604905	-0.000368371	0.0324062
cg15232290	19	7645455	NA	S_Shelf	0.172815	0.174331	0.00406045	0.255547	0.18899	0.190123	0.00638323	0.0762378
cg01613077	22	30476269	C22orf30	S_Shore	0.00569152	0.00558424	-0.000196795	0.255547	0.0061067	0.00552687	-0.000559716	0.00151635
cg19350125	13	106152949	NA	NA	0.94939	0.948186	-0.00142799	0.255547	0.948498	0.947822	-0.00093804	0.44731
cg07910460	22	48822145	TTLL8	N_Shelf	0.933885	0.935508	0.00107756	0.255548	0.931972	0.933932	0.000357187	0.710254
cg04236540	6	28665465	NA	S_Shelf	0.0147678	0.0144892	-0.000312054	0.255548	0.0162544	0.0161309	5.71374e-05	0.858464
cg13632729	3	114897598	KIAA2018	Island	0.0104661	0.0108145	0.000257791	0.25555	0.0107038	0.0102387	-0.000473964	0.0337956
cg23670101	7	100632092	MOGAT3	Island	0.0223734	0.0234594	0.000547261	0.255552	0.0231962	0.0232322	-0.000279005	0.573887
cg25029197	10	89613316	PTEN;KILLIN;PTEN	Island	0.00245896	0.00219489	-0.00014043	0.255554	0.00269238	0.00224314	-0.000304755	0.128738
cg20161985	15	72207564	LOC283731;ISLR2;ISLR2	Island	0.0223328	0.0212989	-0.000667664	0.255554	0.0237034	0.0222057	-0.000887107	0.271099
cg23729050	11	33170873	NA	NA	0.905	0.905313	-0.00169816	0.255555	0.899111	0.899678	-0.00220243	0.162829
cg20822579	7	149805473	GIMAP8	NA	0.971833	0.970516	-0.00113897	0.255556	0.969465	0.969676	0.000324275	0.746609
cg10645640	12	54946759	COQ10A;COQ10A	Island	0.00536092	0.00522039	-0.0001855	0.255559	0.00576163	0.00524508	-0.000482304	0.00468682
cg08474521	13	97385108	NA	NA	0.727184	0.736259	0.00653674	0.25556	0.712446	0.726571	0.0101349	0.0713996
cg06219577	4	105635929	NA	S_Shore	0.0171817	0.0158518	-0.0012846	0.255566	0.0201457	0.0178958	-0.00159802	0.0749364
cg21584461	5	100266554	ST8SIA4;ST8SIA4	N_Shore	0.0054917	0.00530468	-0.000181614	0.255567	0.00610933	0.00548935	-0.000587185	0.000254368
cg20172737	19	523669	BSG;BSG;BSG	Island	0.00393954	0.00353387	-0.000201994	0.255567	0.00431422	0.00359625	-0.000459069	0.165878
cg11350464	2	131526544	FAM168B	NA	0.984268	0.981429	-0.00293839	0.255567	0.983501	0.983963	0.00051609	0.223222
cg22578926	22	44887268	MIRLET7A3;LOC400931;MIRLET7B	NA	0.850097	0.852278	0.00183157	0.255567	0.843961	0.847821	0.00235701	0.151929
cg01029032	4	854995	GAK	N_Shore	0.979096	0.97993	0.000387969	0.25557	0.97974	0.979712	-8.54227e-05	0.796523
cg02154084	11	2247923	ASCL2	Island	0.0026812	0.00232732	-0.000162736	0.255571	0.00295066	0.00236564	-0.000350525	0.176659
cg19780352	8	35571876	UNC5D	NA	0.792626	0.791526	-0.0031909	0.255572	0.785405	0.790923	0.00278681	0.351211
cg10600568	6	110608046	WASF1;WASF1;WASF1;WASF1;CDC40	N_Shore	0.00675192	0.0065334	-0.000189679	0.255572	0.00695639	0.00644865	-0.000386638	0.0109066
cg24725933	12	112143364	IQCD;TPCN1;TPCN1	N_Shore	0.00956019	0.00744219	-0.00284927	0.255572	0.00785383	0.0122386	0.00327655	0.327946
cg22548438	7	997700	NA	S_Shore	0.668466	0.668314	-0.00476592	0.255572	0.646714	0.649215	-0.00266342	0.52282
cg23088551	20	43425827	SYS1;SYS1-DBNDD2	S_Shore	0.0428914	0.041689	-0.00106304	0.255578	0.0402409	0.0393657	-0.000460386	0.601751
cg24766650	8	94999206	PDP1;PDP1;PDP1;PDP1;PDP1;PDP1	Island	0.00575363	0.0055847	-0.000172856	0.255582	0.00608677	0.00546577	-0.000567711	0.000323307
cg20569034	7	44149531	NA	N_Shore	0.93578	0.935131	-0.00184146	0.255582	0.931607	0.931532	-0.00104735	0.511292
cg24323548	3	172661078	TNIK;TNIK;TNIK;TNIK;TNIK;TNIK;TNIK;TNIK;TNIK	Island	0.00895202	0.0080088	-0.000387593	0.255583	0.00950049	0.00816115	-0.000692638	0.125772
cg12674192	1	161059192	NA	Island	0.00735613	0.00718578	-0.000216959	0.255588	0.00763187	0.0071103	-0.00042251	0.0256069
cg10754695	17	72995972	SEPT9;SEPT9;SEPT9;SEPT9;SEPT9;SEPT9;SEPT9	NA	0.953661	0.953121	-0.00137704	0.255591	0.953169	0.953964	0.000207704	0.827234
cg11166303	4	1769503	FGFR3;FGFR3;FGFR3	N_Shore	0.847027	0.851201	0.00258536	0.255593	0.840849	0.847347	0.00513135	0.0293125
cg18039855	4	509570	PIGG;PIGG	NA	0.931807	0.933137	0.00177688	0.255595	0.933342	0.934702	0.00170842	0.259157
cg07102210	1	101547958	NA	NA	0.00307999	0.00276081	-0.000161966	0.255595	0.0034172	0.00285536	-0.000339333	0.28429
cg23627354	1	19796077	C1orf151;C1orf151	Island	0.00521672	0.00510341	-0.000137462	0.255599	0.00556461	0.00517881	-0.000329907	0.01144
cg11199399	6	146390583	GRM1;GRM1;GRM1;GRM1	N_Shore	0.0584811	0.0561871	-0.00228058	0.255599	0.0574566	0.0551178	-0.00221651	0.255337
cg08138807	18	46061926	MBD1;MBD1;MBD1;MBD1;MBD1;MBD1;MBD1;MBD1;MBD1;MBD1	Island	0.0344866	0.0362779	0.00114443	0.255601	0.035747	0.0358406	-0.000622286	0.559033
cg19855215	17	67630715	SOX9	Island	0.023643	0.0248952	0.000766794	0.255603	0.0278334	0.0272216	-0.000520821	0.510443
cg13941235	16	55932720	NA	NA	0.510703	0.502164	-0.00603934	0.255604	0.541133	0.535252	-0.00265598	0.611676
cg20496928	17	20023097	CYTSB;CYTSB;CYTSB;CYTSB	NA	0.983104	0.983743	0.000356903	0.255605	0.982815	0.982974	-7.28536e-05	0.81504
cg02071454	14	22861251	PABPN1	S_Shore	0.0110824	0.0107774	-0.000478019	0.255607	0.0120295	0.0111621	-0.000770556	0.0688134
cg05398141	7	28964010	TRIL	Island	0.00949456	0.0100602	0.000263363	0.255609	0.0101587	0.00998868	-0.000252722	0.293031
cg16529993	6	169300986	NA	NA	0.887447	0.889412	-0.00315032	0.255611	0.870987	0.876524	0.000475776	0.879257
cg16786007	5	82912335	VCAN;VCAN;VCAN;VCAN	NA	0.956861	0.953336	-0.00194103	0.255612	0.95493	0.953092	-0.00102231	0.529492
cg00153368	16	82828173	KCNG4	Island	0.965164	0.965858	0.000662727	0.255623	0.965959	0.965255	-0.000748523	0.235214
cg04917446	7	52704238	NA	NA	0.964578	0.965604	0.000758819	0.255625	0.965314	0.965743	0.000295946	0.665318
cg21898527	11	1278530	TOLLIP	NA	0.909814	0.909754	-0.00227294	0.255626	0.901512	0.902796	-0.00146703	0.451043
cg24873388	12	3284519	NA	NA	0.931135	0.933453	0.0010803	0.255628	0.933039	0.932913	-0.000626183	0.511507
cg24516901	20	44423998	SLC35C2;SLC35C2;SLC35C2	N_Shelf	0.436718	0.439482	0.00718993	0.255632	0.461372	0.452858	-0.000566135	0.932551
cg25349265	17	76620761	FLJ90757	N_Shore	0.709707	0.704545	-0.0049953	0.255637	0.730817	0.711868	-0.0176977	7.36575e-05
cg04564646	6	166958648	RPS6KA2;RPS6KA2	N_Shore	0.964603	0.962246	-0.00148798	0.255639	0.962431	0.961809	9.99218e-05	0.941704
cg13361747	3	185563856	POLR2H	Island	0.0135532	0.0118282	-0.0019866	0.25564	0.0119891	0.0118811	-0.000210251	0.32949
cg15602829	6	30402149	TRIM39;HCG18;HCG18;TRIM39	Island	0.0145122	0.0150555	0.000378519	0.255642	0.0156039	0.0168986	0.00141014	0.000338358
cg21763598	6	7671966	BMP6	Island	0.00813473	0.00773081	-0.000316778	0.255643	0.00883259	0.00798976	-0.000749016	0.0813415
cg01258050	3	162572624	C3orf57	Island	0.00586886	0.00404372	-0.00122404	0.255647	0.00624236	0.00471192	-0.000986112	0.415695
cg06422146	20	56841569	GNASAS	NA	0.827012	0.827772	-0.00207117	0.255649	0.823623	0.823241	-0.00286536	0.111976
cg22328929	8	79591280	PKIA;PKIA	Island	0.00463558	0.00424851	-0.00022501	0.255649	0.00515906	0.00431045	-0.000618799	0.0836851
cg06834177	22	47766569	NA	S_Shelf	0.894692	0.897426	0.00166199	0.25565	0.894827	0.893812	-0.00255883	0.0862433
cg13248778	6	30556860	NA	NA	0.0100118	0.0095802	-0.000318063	0.255651	0.0103367	0.0101907	0.000202055	0.505782
cg01039695	6	31635899	NA	NA	0.253087	0.252739	0.00812138	0.255653	0.295159	0.288137	0.00506225	0.466578
cg09191142	18	12981352	CEP192	Island	0.0132487	0.0137186	0.000307445	0.255655	0.0138356	0.0134745	-0.000503217	0.0836778
cg09880724	3	180805112	NDUFB5;MRPL47;MRPL47;MRPL47;MRPL47	Island	0.00467648	0.00418934	-0.000227988	0.255656	0.00525156	0.00454712	-0.000372952	0.311487
cg02009651	9	4652735	C9orf68;PPAPDC2	Island	0.0112494	0.0111527	-0.000278782	0.255659	0.011619	0.0114211	-0.000250473	0.337663
cg00534684	5	50301357	NA	Island	0.0899355	0.0908824	0.00150842	0.255667	0.0999267	0.100625	0.00202662	0.186218
cg19406762	6	31273893	HCG27	Island	0.0110239	0.0113224	0.000294852	0.255667	0.0118737	0.0114243	-0.000199292	0.507468
cg13656518	5	106743805	EFNA5	NA	0.975941	0.974684	-0.000998573	0.255668	0.973925	0.974108	0.0002932	0.760519
cg25009088	6	29831386	NA	S_Shelf	0.931807	0.933692	0.00370933	0.255669	0.933172	0.937586	0.00534775	0.0575889
cg01166892	4	123545681	ADAD1;ADAD1;ADAD1	NA	0.97478	0.974051	-0.000665383	0.255669	0.973882	0.974432	0.000530668	0.375315
cg22111074	1	183969975	HMCN1	N_Shore	0.00908022	0.00889074	-0.000287595	0.255669	0.00904387	0.00885311	-0.000280143	0.279323
cg13834453	6	2837149	SERPINB9	Island	0.955392	0.955534	-0.00182081	0.255675	0.952316	0.955795	0.00204226	0.157645
cg23639120	5	112340131	DCP2	N_Shore	0.0200232	0.0194393	-0.000632322	0.255676	0.0221719	0.0216677	-0.00026203	0.666657
cg04178266	7	13996182	ETV1;ETV1;ETV1;ETV1	N_Shore	0.00659613	0.0060991	-0.000318221	0.255682	0.00736597	0.00630397	-0.000757452	0.0407493
cg06888942	3	130248783	NA	S_Shore	0.719874	0.719038	-0.00474236	0.255691	0.692463	0.694707	-0.00351184	0.413707
cg22416051	13	27572720	FLT3;FLT3	Island	0.00374874	0.00341093	-0.000180436	0.255691	0.0041014	0.00357871	-0.000370456	0.194289
cg11181536	12	94709096	NTN4	Island	0.0144465	0.0141058	-0.000387905	0.255693	0.0166384	0.0158846	-0.000309579	0.481639
cg01146875	1	3118035	PRDM16;PRDM16	NA	0.899268	0.904067	0.00229269	0.255695	0.890381	0.895651	0.00312037	0.131619
cg07516470	2	176677408	NA	N_Shore	0.0234574	0.0228267	-0.000781362	0.255698	0.0240789	0.0235802	-0.000609535	0.365001
cg14238959	22	17052133	NA	S_Shelf	0.95174	0.952965	0.00168767	0.255698	0.950692	0.95293	0.00239845	0.135434
cg06905970	19	54186583	GYS1;GYS1;GYS1	N_Shore	0.794694	0.79355	-0.00241281	0.255698	0.785317	0.790557	0.00316134	0.140676
cg17071618	22	40652685	TNFRSF13C	Island	0.00402425	0.00368911	-0.000187362	0.255699	0.00425222	0.0036315	-0.000447549	0.128099
cg01889020	11	2279511	C11orf21;TSPAN32;C11orf21	NA	0.26636	0.267558	0.00679655	0.2557	0.29805	0.288137	-0.000568813	0.923749
cg03454607	12	56432693	CDK4	S_Shore	0.0153619	0.0157623	0.000334562	0.255701	0.0159277	0.0153938	-0.000389795	0.213044
cg00411300	20	30019569	XKR7;XKR7	Island	0.0045847	0.00421873	-0.00019941	0.255701	0.00495987	0.0042891	-0.000413697	0.219047
cg13470969	2	205237948	PARD3B;PARD3B;PARD3B	NA	0.760208	0.763706	-0.00510172	0.255701	0.720549	0.734982	0.00106334	0.844099
cg24460268	7	120476559	C7orf58;C7orf58	NA	0.949522	0.946285	-0.0024547	0.255706	0.944926	0.946291	0.00203833	0.384504
cg25055744	16	86227333	JPH3	NA	0.0140278	0.0139159	-0.000471055	0.255708	0.0144384	0.0135038	-0.00111107	0.00584928
cg04580179	3	102766856	RG9MTD1	S_Shelf	0.944406	0.943024	-0.00168772	0.25571	0.940999	0.94207	0.000967537	0.542232
cg15236866	7	50741085	GRB10;GRB10;GRB10;GRB10	NA	0.963427	0.961399	-0.00126538	0.255711	0.961031	0.960325	0.000158358	0.895062
cg11070056	6	5206365	LYRM4;FARS2;LYRM4;LYRM4	Island	0.0144446	0.014076	-0.000515985	0.255711	0.0156937	0.0153844	-0.000167947	0.743289
cg27255653	19	44697652	SELV;SELV	Island	0.00887843	0.00869821	-0.000273069	0.255715	0.00945538	0.00876527	-0.000678103	0.00477026
cg22699448	6	32051252	STK19;STK19;STK19	S_Shelf	0.920601	0.918464	-0.00237898	0.255715	0.916212	0.916473	0.0011621	0.594421
cg08911852	2	85585658	NA	NA	0.792114	0.795368	-0.00534253	0.255722	0.755318	0.760074	-0.00503951	0.303986
cg09813145	17	69711466	RPL38;RPL38;RPL38	N_Shore	0.0089797	0.00834118	-0.000694148	0.255724	0.00956266	0.00841265	-0.000950914	0.0989431
cg13555263	11	1606523	HCCA2;KRTAP5-5	NA	0.469159	0.467375	-0.00303507	0.255731	0.461295	0.459568	-0.00220257	0.449994
cg25357729	7	128585113	TSPAN33	NA	0.960534	0.960033	-0.000828973	0.255733	0.959925	0.960147	-0.000144167	0.833963
cg02609692	3	115565450	ZBTB20;ZBTB20;ZBTB20;ZBTB20;ZBTB20;ZBTB20;ZBTB20	NA	0.975681	0.974551	-0.000892663	0.255733	0.973994	0.973837	0.000242042	0.767447
cg00360362	6	2894126	SERPINB6	NA	0.969511	0.967618	-0.00122374	0.255736	0.966834	0.966967	0.000579875	0.61416
cg13621612	4	8668739	CPZ;CPZ;CPZ	NA	0.959778	0.959199	-0.00111327	0.255739	0.956283	0.956569	-0.000567683	0.572759
cg12793123	17	72245065	MIR636;SFRS2;MFSD11	Island	0.00281631	0.00257593	-0.000127091	0.25574	0.00321395	0.00262555	-0.000440018	0.164277
cg25102782	1	119327960	TBX15	N_Shore	0.27336	0.274158	0.00425636	0.255741	0.307469	0.305231	0.00249745	0.510479
cg13011713	17	6279290	AIPL1;AIPL1;AIPL1	NA	0.882159	0.887965	0.00338291	0.255742	0.884574	0.88878	0.00047637	0.874743
cg05654361	1	178491332	LHX4	NA	0.965247	0.965336	-0.000720739	0.255746	0.964504	0.964347	-0.000614123	0.345056
cg23049178	14	100562159	MIR329-2;MIR329-1;MIR758	NA	0.969267	0.967823	-0.00108609	0.255746	0.966872	0.967165	0.000525886	0.601473
cg15469272	11	65165142	SIPA1;SIPA1	Island	0.510761	0.516737	0.00833858	0.255749	0.534663	0.525224	-0.00451497	0.520742
cg13952636	11	607778	MUPCDH;MUPCDH	Island	0.948479	0.950257	0.0010656	0.255751	0.950288	0.950387	-0.000760565	0.423355
cg17837127	2	71534269	DYSF;DYSF;DYSF;DYSF;DYSF;DYSF;DYSF;DYSF;DYSF;DYSF;DYSF;DYSF;DYSF;DYSF	Island	0.0168303	0.0171902	0.000323449	0.255753	0.016893	0.0172336	0.000529832	0.0444719
cg14118175	17	3819167	NA	NA	0.950322	0.951789	0.00120321	0.255763	0.952848	0.95376	0.000598324	0.441962
cg06717841	21	32907209	C21orf59	Island	0.00766192	0.00715354	-0.000320911	0.255765	0.00736061	0.00683211	-0.000264296	0.216861
cg08872742	19	54811074	PRR12	Island	0.984675	0.984845	0.000359127	0.255766	0.984806	0.985035	0.0004592	0.064579
cg11580511	5	409571	AHRR	Island	0.965171	0.964202	-0.000964695	0.255769	0.963654	0.964348	0.000691212	0.450307
cg06302118	6	30659989	ABCF1;ABCF1;MIR877	NA	0.972109	0.972047	-0.000636109	0.255769	0.970548	0.97086	-0.000219824	0.724951
cg06006130	5	31276682	CDH6	NA	0.94858	0.94534	-0.001774	0.255772	0.946005	0.946818	0.00161049	0.299444
cg15246825	7	75847216	NA	Island	0.0114457	0.0113291	-0.000288466	0.255772	0.0116801	0.0113698	-0.000382228	0.15042
cg07360731	3	44737175	ZNF502;ZNF502;ZNF502;ZNF502	NA	0.977527	0.976555	-0.000665766	0.255772	0.976638	0.97642	-3.24789e-05	0.956766
cg13531259	19	3938849	NA	S_Shelf	0.0105603	0.00987922	-0.000325913	0.255775	0.0119519	0.0106074	-0.000967169	0.00258373
cg10994511	4	1237683	NA	S_Shelf	0.969109	0.96993	0.000618055	0.255775	0.968711	0.968811	4.32843e-05	0.939368
cg06048191	11	9725768	SWAP70	NA	0.895741	0.895655	-0.00305576	0.255777	0.883046	0.882906	-0.00351949	0.244445
cg06826243	6	168767952	SMOC2;SMOC2	NA	0.890221	0.89253	0.00170727	0.255778	0.890579	0.894927	0.00421154	0.00434227
cg24825966	1	6182492	RPL22	S_Shore	0.00775648	0.00752857	-0.000297572	0.255784	0.0084706	0.0075514	-0.000775569	0.00511139
cg13486170	7	103416606	RELN;RELN	N_Shore	0.0352746	0.0338253	-0.00131402	0.255784	0.0392101	0.0364865	-0.00236769	0.0518034
cg08599909	19	45996819	EGLN2;EGLN2	Island	0.0208414	0.0204922	-0.000435118	0.255787	0.0216013	0.0211442	-0.000256416	0.526222
cg07085632	6	20320652	MBOAT1	Island	0.00272504	0.00243431	-0.000158348	0.255788	0.00291901	0.00249755	-0.000259921	0.250005
cg27118526	15	72989090	NA	S_Shelf	0.95426	0.952774	-0.00112386	0.255789	0.952129	0.952687	0.00066409	0.496935
cg00484628	4	89519344	HERC6;HERC6	Island	0.00728399	0.00713917	-0.000227821	0.255795	0.00759495	0.00723151	-0.000281821	0.248367
cg19345678	4	128210961	NA	NA	0.9589	0.957038	-0.0012765	0.255795	0.957834	0.957503	0.000509127	0.660713
cg06762969	3	65555131	MAGI1;MAGI1;MAGI1	NA	0.737532	0.738387	-0.00516683	0.2558	0.704882	0.716927	0.00578864	0.220704
cg24689026	3	49736898	IP6K1;IP6K1;GMPPB;GMPPB	Island	0.0269369	0.0265081	-0.000844904	0.2558	0.0273403	0.0269079	-0.00128928	0.0913605
cg16709874	2	239809959	HDAC4	NA	0.342815	0.343457	0.00798984	0.255804	0.372584	0.358499	-0.0038555	0.578414
cg00352031	7	91938750	NA	NA	0.9681	0.969092	0.00089417	0.255808	0.967849	0.968255	0.000348617	0.654109
cg17019095	3	51717819	GRM2;GRM2	S_Shore	0.88313	0.884227	0.00217094	0.255809	0.887114	0.887006	-0.000696954	0.729
cg26463173	2	119485793	NA	Island	0.00657612	0.00633422	-0.000213039	0.25581	0.00704814	0.00647695	-0.000455453	0.00791318
cg19225308	17	73867799	SOCS3	Island	0.0119728	0.012343	0.000222123	0.255813	0.0121599	0.0123959	7.9678e-05	0.683974
cg09914060	6	38671268	BTBD9;BTBD9;BTBD9	NA	0.968545	0.966518	-0.00126318	0.255813	0.967479	0.966395	-0.000522675	0.653128
cg07498624	3	175641290	NA	Island	0.0101657	0.00993173	-0.000404047	0.255813	0.00997738	0.00968058	-0.000331283	0.234529
cg09728607	8	4842859	NA	S_Shelf	0.980985	0.979915	-0.000705507	0.255816	0.979929	0.979471	-0.000250036	0.687064
cg13977290	17	32789910	ACACA;ACACA;ACACA	Island	0.0390726	0.0385844	-0.000600472	0.255831	0.0393346	0.0386041	-0.000822943	0.114007
cg14528441	17	76986849	BAHCC1	Island	0.0612698	0.0609843	-0.0012991	0.255837	0.0629593	0.0607134	-0.00276353	0.0203599
cg02972725	16	30903128	HSD3B7;HSD3B7;HSD3B7;SETD1A	S_Shelf	0.44848	0.451515	0.00607937	0.255838	0.473332	0.468338	0.000461392	0.93062
cg26238644	17	71175027	RECQL5;SAP30BP;RECQL5;SAP30BP;RECQL5	Island	0.0068795	0.00639707	-0.000273044	0.25584	0.00756441	0.0063293	-0.000911563	0.0347193
cg26682335	9	34676892	NA	NA	0.335329	0.337363	0.00663249	0.255844	0.367178	0.358047	-0.0016956	0.764988
cg21101743	21	45787009	SLC19A1	Island	0.0204425	0.0214031	0.000465575	0.255845	0.021115	0.0209564	-0.000526254	0.188232
cg14073856	5	138884259	NA	NA	0.961352	0.963111	0.00111927	0.255847	0.965129	0.964545	-0.000499962	0.43357
cg02201012	2	112178550	NA	NA	0.708353	0.707481	-0.00418126	0.255847	0.689387	0.687728	-0.00562043	0.132691
cg24631739	4	7697759	SORCS2	N_Shore	0.967697	0.968902	0.000701776	0.255849	0.967634	0.967868	-0.000330079	0.608796
cg00888561	14	100600523	MIR412;MIR410;MIR409;MIR369;MIR541	N_Shore	0.939924	0.941677	0.00117786	0.255851	0.94098	0.941541	-0.000169255	0.857535
cg27475442	12	113589868	NA	Island	0.353917	0.358593	0.00578716	0.255851	0.372094	0.369677	-0.000507802	0.918572
cg26858581	5	162820618	NUDCD2;HMMR;HMMR;HMMR;HMMR	S_Shore	0.00943461	0.0090825	-0.000259543	0.255856	0.0100321	0.00943463	-0.000343646	0.158489
cg25356736	19	17442210	SLC27A1	Island	0.00618331	0.00597102	-0.000214106	0.255858	0.00651778	0.00619733	-0.000209223	0.28611
cg11188659	8	145521426	DGAT1	Island	0.00926308	0.00861975	-0.000360775	0.255858	0.010249	0.008902	-0.00101126	0.0467581
cg25010115	16	906594	LMF1	N_Shore	0.954183	0.952795	-0.0014522	0.255862	0.953312	0.953478	-0.00032419	0.798215
cg16865777	1	222438113	DEGS1;DEGS1	Island	0.0085196	0.00877465	0.000258694	0.255863	0.00877634	0.00827355	-0.000620457	0.00792735
cg26913833	2	55313516	C2orf63;RPS27A;C2orf63;RPS27A	NA	0.021834	0.0227583	0.00049369	0.255865	0.0224512	0.0222454	-0.000377008	0.378504
cg25521481	11	66922680	PPP1CA;PPP1CA;PPP1CA	N_Shore	0.710044	0.711508	0.00342715	0.255865	0.719876	0.719013	0.000563919	0.856496
cg11788586	1	166756475	NA	NA	0.202264	0.202912	0.0076279	0.255867	0.249706	0.242312	0.00228975	0.740714
cg26218804	16	252437	ITFG3	NA	0.932951	0.935188	0.00113796	0.255868	0.933673	0.934759	0.000387992	0.67655
cg12650490	17	2785832	RAP1GAP2;RAP1GAP2	NA	0.387486	0.390472	0.00698589	0.25587	0.419139	0.409612	-0.00102136	0.864126
cg26819388	14	21015050	RAB2B;TOX4;RAB2B;RAB2B	Island	0.0117566	0.0113551	-0.000400851	0.255871	0.0124408	0.0116031	-0.000618187	0.0815035
cg00563845	2	26062474	NA	S_Shelf	0.969635	0.971021	0.000589231	0.255873	0.96982	0.970649	0.000358413	0.471006
cg12708336	7	3886965	SDK1	NA	0.867657	0.874437	0.00341264	0.255874	0.859233	0.870324	0.00694938	0.0265024
cg03889542	17	40568796	ACBD4;ACBD4;ACBD4;ACBD4;ACBD4;ACBD4;ACBD4;ACBD4;ACBD4	S_Shelf	0.0196296	0.0192758	-0.000422396	0.255876	0.0196664	0.0191059	-0.000394886	0.273261
cg07601967	17	6859250	C17orf49;C17orf49;C17orf49	Island	0.0110585	0.0114344	0.000325059	0.255876	0.0119373	0.0119394	6.9809e-05	0.836306
cg15407058	22	40797066	NAGA	Island	0.0139605	0.0137297	-0.000347198	0.255876	0.0161845	0.015432	-0.000537266	0.152772
cg23613173	20	23290882	NA	Island	0.00331255	0.00291249	-0.000210599	0.255877	0.00355183	0.00294069	-0.000407443	0.164982
cg17021988	14	28305759	FOXG1	N_Shore	0.0148736	0.0142782	-0.000513834	0.255877	0.0193218	0.017054	-0.00183899	0.00360501
cg01333011	16	86913547	NA	Island	0.93039	0.932245	0.00115505	0.255877	0.929158	0.930458	9.77948e-05	0.928864
cg25821794	3	100016779	DCBLD2	NA	0.870709	0.871954	-0.00308004	0.255884	0.856255	0.855505	-0.00457274	0.115535
cg21811853	16	82778279	TAF1C;TAF1C	Island	0.00775574	0.00754838	-0.000216532	0.255886	0.00861954	0.0078462	-0.000702502	0.000950829
cg16362983	1	28717800	SNHG3-RCC1;SNHG3-RCC1;SNHG3-RCC1;RCC1;RCC1;RCC1	Island	0.00499011	0.00459061	-0.000216526	0.255888	0.00550328	0.00459925	-0.000659529	0.0455663
cg07379581	12	70343935	THAP2;ZFC3H1;ZFC3H1	Island	0.00891776	0.00947423	0.000290528	0.255888	0.00930008	0.00878917	-0.000565732	0.0325929
cg15631127	11	94668690	NA	NA	0.974426	0.97339	-0.000777262	0.25589	0.973069	0.973482	0.000419649	0.545655
cg21036336	1	984500	NA	Island	0.0187797	0.0195431	0.00049067	0.255892	0.0194471	0.0194091	-0.000165431	0.707498
cg24402332	17	57568090	NA	N_Shore	0.951718	0.950826	-0.00101544	0.255896	0.949005	0.950055	0.000718049	0.420842
cg08718031	2	99124651	C2orf15;C2orf15;TSGA10;TSGA10	Island	0.0112216	0.0109036	-0.000302326	0.2559	0.0117694	0.0109644	-0.00091777	0.000806851
cg05503412	1	180627320	GLUL;GLUL;GLUL	Island	0.0160968	0.0154037	-0.000492135	0.255902	0.0167845	0.0156287	-0.00141676	0.00401117
cg14889643	18	59623125	SERPINB7;SERPINB7	NA	0.965249	0.963437	-0.00125251	0.255902	0.963666	0.962764	-0.000476723	0.667539
cg04386614	15	60777762	TLN2	S_Shore	0.962341	0.961049	-0.000914774	0.255902	0.960944	0.960539	0.000267005	0.742364
cg18380175	17	69001125	SDK2	NA	0.86671	0.868639	-0.00418304	0.255905	0.859337	0.858464	-0.0073902	0.0428311
cg15908877	4	17122932	QDPR;QDPR	Island	0.0047328	0.00426618	-0.000236292	0.25591	0.00507297	0.00426871	-0.000535986	0.135093
cg14351634	7	42243596	GLI3	Island	0.0240534	0.0246013	0.000473755	0.25591	0.0239973	0.0240822	0.000455143	0.255419
cg26213561	19	17659846	UNC13A	Island	0.0203598	0.0199657	-0.000551072	0.255915	0.0215803	0.0207835	-0.000543602	0.263806
cg13578948	10	103870969	LDB1	S_Shore	0.00857368	0.00833619	-0.000210945	0.255921	0.00891334	0.00832024	-0.000373527	0.0804248
cg27351813	19	8179912	LASS4	Island	0.0184247	0.0179654	-0.000609243	0.255922	0.0190098	0.0178907	-0.00146078	0.00191059
cg25110832	10	95232182	MYOF;MYOF	NA	0.00635096	0.00618173	-0.000190205	0.255924	0.0076053	0.00661558	-0.00083492	2.04819e-05
cg13115222	9	139453626	ENTPD8;ENTPD8	N_Shore	0.551436	0.552581	-0.00425487	0.255927	0.512068	0.518451	-0.000593859	0.874589
cg23025223	21	37211775	HLCS	NA	0.802875	0.805812	-0.00533746	0.255932	0.763992	0.774396	-0.00021604	0.96442
cg18808318	16	31132735	TRIM72	N_Shore	0.969902	0.968364	-0.00105748	0.255935	0.968334	0.968459	0.000481086	0.621326
cg10836887	6	33048567	BRD2;BRD2	Island	0.0411073	0.0419069	0.000843079	0.25594	0.0416982	0.0419291	0.00115106	0.142767
cg08857144	7	22733354	IL6;IL6	NA	0.0902829	0.0829762	-0.00378337	0.25594	0.108303	0.0965319	-0.00669153	0.0634708
cg17408647	17	77645190	FASN	S_Shore	0.812316	0.814122	0.00268552	0.255942	0.809753	0.809918	0.00290628	0.218748
cg26862620	1	226700083	NA	Island	0.00476546	0.00426271	-0.000260241	0.255943	0.00520394	0.00434854	-0.000551062	0.106787
cg18413587	18	10407268	NA	S_Shelf	0.754563	0.755867	-0.00548711	0.255944	0.720033	0.725986	-0.00216493	0.658932
cg05743885	16	82735098	HSDL1;LRRC50;HSDL1	N_Shore	0.194145	0.192376	-0.0037554	0.255949	0.174596	0.176608	-0.00141345	0.648625
cg16303686	16	1643476	CRAMP1L	N_Shelf	0.972626	0.972712	0.000686335	0.255953	0.971995	0.972531	0.000927401	0.132346
cg14711108	7	127595068	NA	Island	0.00341423	0.00306678	-0.000177409	0.255955	0.00397619	0.00331389	-0.000423587	0.203229
cg20787340	2	241637838	SNED1	Island	0.924281	0.927032	0.00184517	0.255957	0.922864	0.92577	0.00237015	0.161199
cg26857911	1	4732240	AJAP1;AJAP1	Island	0.977934	0.978643	0.000511506	0.255957	0.978301	0.978539	5.98065e-05	0.891232
cg15644191	8	39925858	IDO2	NA	0.830129	0.835118	0.00302577	0.255959	0.817811	0.826184	0.00458346	0.0824354
cg11636177	12	7233495	PEX5;PEX5;PEX5;PEX5;PEX5	Island	0.0053611	0.00495155	-0.000225573	0.255961	0.00630736	0.00532869	-0.000688933	0.0840447
cg10746542	7	40425111	C7orf10	NA	0.969168	0.967515	-0.00121186	0.255961	0.967677	0.967827	0.000414691	0.709058
cg04656009	11	56871592	P2RX3	N_Shelf	0.905672	0.90357	-0.00210638	0.255962	0.896515	0.895446	-0.00245305	0.236111
cg02908900	6	133605457	EYA4;EYA4;EYA4	Island	0.0648451	0.0636731	-0.0012506	0.255962	0.0639975	0.0640573	-0.000149481	0.892575
cg26675934	3	37468435	ITGA9	Island	0.00853543	0.00835827	-0.000248149	0.255968	0.00885244	0.00870191	-0.000206537	0.372485
cg18835942	13	77575888	NA	NA	0.00679775	0.00653629	-0.000377242	0.255968	0.00741481	0.00660549	-0.000818824	0.00471866
cg06835509	5	149219307	PDE6A	NA	0.867235	0.869015	0.00181939	0.255971	0.867826	0.86833	0.000592726	0.721092
cg15322185	11	6549161	DNHD1	Island	0.797548	0.812603	0.00997659	0.255975	0.804206	0.815606	0.00671391	0.428913
cg02110031	2	1144858	SNTG2	NA	0.924859	0.926709	0.00117757	0.255977	0.925208	0.924958	-0.000407815	0.691629
cg04168853	10	134414153	INPP5A	S_Shore	0.981149	0.984178	0.00212568	0.255983	0.979747	0.983401	0.00246979	0.22889
cg22811817	5	176711268	LMAN2;LMAN2	Island	0.0212122	0.0216178	0.000430894	0.255986	0.0218054	0.0212259	-0.000148515	0.681674
cg15451250	12	56422712	AGAP2	S_Shelf	0.827161	0.831768	0.00186923	0.255986	0.822219	0.827418	0.00303768	0.0750266
cg03163443	6	30789572	MDC1	N_Shelf	0.851388	0.853085	0.00266499	0.255986	0.855852	0.857181	0.0017217	0.453113
cg05062446	11	62203269	UBXN1	S_Shore	0.00802446	0.00729673	-0.000340747	0.255987	0.00874956	0.0076928	-0.000572307	0.204474
cg19404896	10	86078259	FAM190B	N_Shore	0.0082894	0.0076954	-0.000356335	0.255989	0.00909219	0.00774516	-0.000945647	0.030671
cg19596991	16	48340674	ZNF423	NA	0.97366	0.972769	-0.00076592	0.255993	0.97246	0.972689	0.000340897	0.614777
cg11170685	11	34491361	ELF5;ELF5	NA	0.9661	0.96482	-0.00115436	0.255998	0.964737	0.965986	0.00136823	0.183608
cg15114076	2	49908996	NA	NA	0.964926	0.963788	-0.000916023	0.256	0.964585	0.964103	-4.61252e-05	0.954906
cg10873330	5	169862138	KCNIP1;KCNIP1;KCNIP1	N_Shore	0.870841	0.865738	-0.00577408	0.256001	0.864628	0.861967	-0.00505732	0.300481
cg05026462	1	241713018	SDCCAG8	Island	0.0740658	0.0703536	-0.00300426	0.256002	0.109717	0.0973929	-0.00927397	0.00382853
cg18575176	1	208476285	SERTAD4	S_Shelf	0.959108	0.960387	0.000879702	0.256002	0.955257	0.956493	0.000305659	0.745603
cg10251094	12	54325062	NA	N_Shore	0.957376	0.954159	-0.00205633	0.256007	0.952918	0.952563	-0.000154298	0.925533
cg08725962	17	5284377	C1QBP	S_Shore	0.944893	0.946345	0.00103371	0.256008	0.944587	0.944348	-0.000542236	0.48719
cg16493416	12	55432135	PRIM1	N_Shore	0.00309673	0.00276768	-0.000163954	0.256009	0.00348423	0.00292259	-0.000380299	0.161629
cg16378352	6	108592700	NR2E1	Island	0.0202572	0.0206666	0.000361774	0.256009	0.021559	0.0211594	-0.000303385	0.354312
cg08745451	16	2476154	TBC1D24	NA	0.665861	0.668362	0.00423785	0.25601	0.664969	0.661996	-0.0012583	0.746268
cg06839111	11	86344690	FZD4	Island	0.0350808	0.0347516	-0.000676818	0.256013	0.0351254	0.0366497	0.00152018	0.0192913
cg18127012	5	132101156	KIF3A;KIF3A	Island	0.00765238	0.0069416	-0.000370404	0.256013	0.00797241	0.00701809	-0.000543395	0.178725
cg19832700	1	95311138	ALG14	Island	0.0234872	0.0233404	0.000574149	0.256013	0.0247277	0.0241998	-0.000567214	0.312029
ch.7.1699328F	11	69230635	NA	S_Shore	0.368745	0.366798	-0.00593516	0.256014	0.375932	0.374121	-0.00574955	0.282725
cg23126129	11	113149607	ZW10;ZW10	Island	0.0198298	0.0201303	0.000474501	0.256015	0.0202701	0.0205629	0.000357486	0.443691
cg18595835	3	57517509	PDE12	Island	0.00889099	0.00915961	0.00017383	0.256016	0.0091372	0.00919264	-5.18227e-05	0.734512
cg26073865	7	100263503	EPHB4	Island	0.00724416	0.0075377	0.000281861	0.256017	0.00758726	0.00726944	-0.000430688	0.0420285
cg12177220	12	72358381	NA	NA	0.939254	0.941012	0.00116353	0.256017	0.938671	0.938495	-0.000890773	0.393759
cg02022491	1	6488725	PLEKHG5	NA	0.962702	0.962332	-0.00145475	0.256021	0.95909	0.961472	0.00218524	0.171562
cg15002250	12	70952531	LOC283392;TRHDE;LOC283392	Island	0.00336079	0.00303456	-0.000176988	0.256021	0.00369302	0.00309813	-0.000390888	0.202967
cg02635869	19	19301399	KIAA0892	NA	0.00496448	0.00487013	-0.000158668	0.256025	0.00515	0.00493776	-0.000209376	0.136134
cg17114151	8	110620975	EBAG9;EBAG9	Island	0.00750314	0.00718164	-0.000329942	0.256026	0.00843309	0.00770949	-0.000449895	0.151573
cg01854228	8	42129319	AP3M2;AP3M2	Island	0.0214683	0.0202847	-0.00074156	0.256027	0.0236642	0.0220444	-0.000913703	0.27856
cg07959338	1	98159271	DPYD;DPYD	Island	0.00927456	0.00976763	0.000197213	0.256027	0.00943722	0.00966381	5.57068e-05	0.759148
cg12888834	4	149080859	ARHGAP10	NA	0.973862	0.973015	-0.00077022	0.256028	0.972753	0.97269	-5.81936e-06	0.993464
cg20857280	12	131177103	NA	NA	0.962266	0.960286	-0.00242252	0.256034	0.962155	0.959831	-0.00233982	0.30398
cg02174225	11	18613055	SPTY2D1	Island	0.00703516	0.0069026	-0.000227414	0.256034	0.00768195	0.00718629	-0.000519132	0.011281
cg07873779	10	72744271	NA	NA	0.0109857	0.0105637	-0.000344924	0.256047	0.0112669	0.0105225	-0.000360342	0.162043
cg15076078	2	213658891	IKZF2;IKZF2	NA	0.95923	0.956091	-0.00188593	0.256047	0.957522	0.955779	-0.00112121	0.524797
cg03301332	11	60494555	CD6	NA	0.0289599	0.0290086	0.000822725	0.256047	0.0333892	0.032065	-0.000227307	0.791559
cg05359066	4	505663	PIGG;PIGG	NA	0.972522	0.970659	-0.00126729	0.256049	0.970131	0.969943	0.000202963	0.850746
cg27192902	20	35406456	SRC	N_Shore	0.762386	0.763561	-0.00507913	0.256049	0.729662	0.735278	-0.00261466	0.562172
cg23855257	2	162656838	NA	NA	0.896309	0.900053	0.00162641	0.256059	0.892937	0.897153	0.00245419	0.0934185
cg25233139	17	45901553	CHAD;ACSF2	Island	0.0599559	0.0628174	0.00203786	0.256061	0.0695697	0.0684391	0.000281665	0.8909
cg23001413	11	118259596	CXCR5	NA	0.962836	0.96108	-0.00154524	0.256061	0.962575	0.963738	0.00126795	0.226683
cg09424595	11	85131317	SYTL2;SYTL2;SYTL2	NA	0.94344	0.939439	-0.00218447	0.256061	0.939859	0.942143	0.00319335	0.101948
cg27641830	17	39375163	PPY	S_Shelf	0.974612	0.9752	0.000704369	0.256068	0.973808	0.974089	0.000439924	0.492922
cg13284470	6	153322443	NA	NA	0.985074	0.986027	0.000461149	0.256071	0.98401	0.98548	0.00088589	0.0496858
cg14172375	13	105873702	NA	NA	0.938751	0.940528	0.00105682	0.256071	0.938761	0.938165	-0.00168442	0.071835
cg04983327	5	1345446	TERT;TERT	Island	0.884353	0.869383	-0.0102445	0.256073	0.877765	0.864838	-0.00877873	0.33415
cg24297269	16	87875459	ANKRD11	Island	0.981135	0.980347	-0.000699841	0.256087	0.980363	0.980321	-1.87023e-05	0.977217
cg24367984	3	115257923	QTRTD1;KIAA1407	Island	0.02421	0.0250149	0.00045987	0.256088	0.0247908	0.0246713	-2.85538e-05	0.942328
cg10464529	6	32172649	TNXB	Island	0.123381	0.119235	-0.00471064	0.256088	0.129489	0.127439	-0.0025044	0.561234
cg21114126	10	103900860	NOLC1	N_Shore	0.883937	0.881958	-0.00257674	0.256091	0.879335	0.878618	0.000224703	0.918499
cg24738909	4	184556583	NA	Island	0.0558357	0.052334	-0.00230069	0.256096	0.0631992	0.0565255	-0.0038686	0.0791605
cg03941744	4	7377477	SORCS2	NA	0.351778	0.356531	0.0034572	0.256098	0.346412	0.356648	0.00918846	0.00268617
cg20416648	10	119283540	EMX2OS	N_Shore	0.017887	0.0177149	-0.000686074	0.256099	0.020722	0.0180965	-0.00266087	8.14402e-05
cg16229364	14	101117652	NA	N_Shelf	0.890373	0.895605	0.0020633	0.2561	0.887629	0.890856	1.198e-05	0.994801
