## Supplemental Table for "Sex-specific DNA methylation in saliva from the multi-ethnic Fragile Families and Child Wellbeing Study" (part 21 of 47)

### Sheet: STable2_Full_DMProbe_a9_and_a15 (continued)
Supplemental Table 2: DNA methylation site differences by sex for age 9 and age 15 in the Fragile Families and Child Wellbeing Study sample (N = 796).
cg06842781	17	45965109	EPN3;EPN3	N_Shelf	0.0077789	0.0074244	-0.000296831	0.256102	0.0108136	0.00744063	-0.00247883	0.218975
cg01706263	7	114349299	MDFIC;MDFIC;MDFIC	N_Shore	0.437448	0.442253	0.00388218	0.256102	0.444371	0.459922	0.0152777	1.44936e-05
cg19354523	16	50345838	NA	NA	0.889227	0.882539	-0.00347855	0.256106	0.883806	0.881646	0.00171129	0.569934
cg04736791	4	95592899	PDLIM5;PDLIM5;PDLIM5;PDLIM5;PDLIM5	S_Shore	0.00337919	0.00308829	-0.000158075	0.256107	0.00391955	0.00328483	-0.000424727	0.169613
cg08621406	2	220129111	OBSL1	Island	0.932883	0.935293	0.0012619	0.256107	0.932463	0.93418	0.000348937	0.757151
cg06730678	9	130298097	ODF2	NA	0.87283	0.874692	-0.00321211	0.256111	0.84608	0.847127	-0.00495296	0.104183
cg21631583	2	38458357	ATL2;ATL2;ATL2	S_Shore	0.00247338	0.00218902	-0.000140939	0.256114	0.00274486	0.00226049	-0.000277346	0.307758
cg26319797	1	39314539	NA	NA	0.827595	0.831746	-0.00434271	0.256116	0.79319	0.801333	-0.00180479	0.648566
cg18264519	7	150565583	CHPF2;MIR671	Island	0.94158	0.941442	-0.00098636	0.256117	0.940459	0.94063	-0.000536894	0.541933
cg19764006	10	102479334	NA	Island	0.00857791	0.00838265	-0.000262427	0.256124	0.00956802	0.00904263	-0.000522552	0.0497858
cg00603097	13	77389983	EDNRB;EDNRB;EDNRB	N_Shore	0.970648	0.968762	-0.0011561	0.256131	0.968896	0.968004	-0.000452435	0.674801
cg03855529	1	202349014	SOX13	NA	0.717655	0.722752	0.00305499	0.256133	0.720719	0.721355	-0.000574277	0.83312
cg15668587	1	212427376	NA	Island	0.016147	0.0165716	0.000285882	0.256133	0.0201533	0.0171431	-0.00159833	0.503815
cg13396060	20	22960241	NA	N_Shelf	0.967336	0.968166	0.000681967	0.256138	0.967976	0.968722	0.000382201	0.519424
cg09736286	8	138717967	NA	NA	0.895481	0.893461	-0.00289217	0.25615	0.886799	0.886285	-0.00208701	0.406725
cg24260218	11	68973440	NA	NA	0.234169	0.236932	0.00556686	0.256156	0.259122	0.25091	-0.00131852	0.779612
cg27650909	16	29734846	C16orf53	Island	0.0139642	0.0135152	-0.000361908	0.256159	0.013687	0.0134996	-5.72406e-05	0.836377
cg09298183	11	27485163	LIN7C;BDNFOS	S_Shore	0.0103075	0.0102587	-0.00035856	0.256159	0.011128	0.0108124	-0.000473691	0.15184
cg00539976	17	44151118	NA	N_Shore	0.0616343	0.0620986	0.00105237	0.256164	0.0697463	0.069425	0.000520717	0.601053
cg11362988	6	32244030	AGPAT1;AGPAT1;EGFL8	S_Shore	0.960026	0.959905	-0.000927881	0.256165	0.958562	0.958267	-0.00141592	0.0922898
cg03195164	1	170847322	C1orf9;C1orf9	NA	0.946486	0.943095	-0.0022453	0.256165	0.943449	0.94219	-6.74289e-06	0.997354
cg26427070	12	50271210	SCN8A	Island	0.00913372	0.00824475	-0.000402953	0.256168	0.00951959	0.00822781	-0.000785333	0.0923463
cg18544329	6	10831244	TMEM14C;TMEM14C;TMEM14C;TMEM14C	Island	0.00371295	0.00330826	-0.000212697	0.256172	0.00413463	0.00331629	-0.000554409	0.0710735
cg14991110	1	87370162	LOC339524;LOC339524;LOC339524;LOC339524;LOC339524	Island	0.019731	0.0180825	-0.000681048	0.256173	0.0204645	0.0178109	-0.00214778	0.00297336
cg10105999	10	121261830	RGS10;RGS10	NA	0.881292	0.879702	-0.0036526	0.256179	0.866799	0.869053	-0.00163752	0.654877
ch.5.1906008F	6	147167095	LOC729176;C6orf103	NA	0.973664	0.974304	0.000784117	0.256181	0.973146	0.973587	0.000541705	0.39433
cg23063807	11	6661198	MRPL17;MRPL17	Island	0.090022	0.0894735	0.00163815	0.256182	0.091298	0.0902844	0.000923334	0.508036
cg13762060	10	74788325	TTC18	Island	0.0550694	0.0557569	0.00110463	0.256183	0.0565766	0.056922	0.00212698	0.0240429
cg12432303	5	41902482	OXCT1	N_Shelf	0.963145	0.961188	-0.00140121	0.256187	0.959567	0.958784	-0.000421234	0.772246
cg04922681	22	44080605	NA	N_Shelf	0.963961	0.962515	-0.00112049	0.256188	0.962009	0.96166	0.000105191	0.915522
cg11419111	18	74838822	NA	Island	0.0241614	0.023382	-0.00058221	0.256191	0.0279066	0.0263536	-0.00113836	0.0401894
cg23898189	3	44732977	ZNF502;ZNF502;ZNF502;ZNF502	S_Shelf	0.944482	0.941263	-0.00203694	0.256193	0.94201	0.941569	0.000380394	0.83681
cg04464940	11	107598545	NPAT;ATM;NPAT	Island	0.0368784	0.0370047	-0.000517859	0.256194	0.0369119	0.0373164	0.00012754	0.790218
cg20347268	15	43711432	NA	N_Shelf	0.822795	0.825488	-0.00403442	0.256199	0.792486	0.800352	0.00164619	0.654195
cg23498925	1	31054713	NA	S_Shore	0.946158	0.94248	-0.00233011	0.256205	0.94239	0.94154	0.000388762	0.857474
cg08790004	6	27078361	C6orf41	NA	0.704475	0.700737	-0.00511311	0.256206	0.70129	0.70232	0.000113008	0.979727
cg26362616	3	39483352	MOBP;MOBP	NA	0.967566	0.966892	-0.000793397	0.256207	0.965921	0.965907	-0.000236014	0.744881
cg00366103	2	198026445	COQ10B	Island	0.0212346	0.0218528	0.000467938	0.256208	0.0217971	0.0210691	-0.000727998	0.0813607
cg05976283	10	112668745	NCRNA00081;NCRNA00081;NCRNA00081;NCRNA00081;SHOC2;NCRNA00081	Island	0.0175595	0.0167233	-0.000469299	0.256213	0.0196357	0.0183902	-0.000375158	0.422048
cg10526659	11	26538572	MUC15;ANO3;MUC15;MUC15	NA	0.930298	0.926839	-0.00236111	0.256223	0.9309	0.928044	-0.00190814	0.384295
cg02956248	4	128922538	HSPA4L	Island	0.00785355	0.00755409	-0.00023238	0.256223	0.00807321	0.0075546	-0.00026504	0.205282
cg19256331	22	48998280	TUBGCP6	N_Shore	0.969237	0.97002	0.000625233	0.256224	0.968973	0.969859	0.000534196	0.329949
cg22180994	1	8831381	NA	NA	0.925945	0.92676	-0.00108934	0.256229	0.922102	0.923979	0.000821344	0.459253
cg17338448	5	154072619	LARP1	NA	0.79196	0.794498	-0.00522676	0.256229	0.758094	0.762988	-0.00377857	0.419844
cg04142296	15	76157203	TBC1D2B;TBC1D2B	S_Shore	0.0354579	0.0360021	0.000633245	0.256232	0.0356619	0.0354865	-0.000157092	0.767754
cg03717994	7	2613859	IQCE;IQCE	S_Shore	0.680045	0.684572	0.0033469	0.256232	0.681926	0.685065	0.0014291	0.627863
cg21550804	19	55425797	MYH14;MYH14;MYH14	Island	0.845618	0.851485	0.00789876	0.256232	0.85259	0.855162	0.00494159	0.465254
cg16016036	3	49556117	NA	S_Shelf	0.895344	0.897674	0.00144482	0.256236	0.895334	0.896256	-3.09328e-05	0.979406
cg25230708	3	49133495	USP19	S_Shore	0.00818085	0.00811254	-0.000202179	0.25624	0.0081611	0.00835235	0.000159212	0.360842
cg13363748	10	135190435	CYP2E1	N_Shore	0.895714	0.904465	0.00483631	0.256243	0.881985	0.896844	0.0113414	0.0167965
cg23269169	12	56376959	OS9;OS9;OS9;OS9	S_Shelf	0.982843	0.982272	-0.000512662	0.256244	0.9819	0.981993	9.86367e-05	0.827885
cg23271915	1	61320703	NFIA;NFIA;NFIA;NFIA;NFIA;NFIA	N_Shore	0.00985264	0.00919313	-0.000423234	0.256244	0.0104237	0.00948417	-0.000671268	0.14407
cg03630832	19	55626577	MYBPC2	N_Shore	0.0260922	0.0258473	-0.000544823	0.256246	0.0284166	0.0279349	-6.47104e-05	0.910821
cg04018448	6	30085935	NCRNA00171	S_Shelf	0.952454	0.953515	0.00188795	0.256248	0.951408	0.953485	0.00280789	0.0923369
cg14253035	2	30524907	LCLAT1;LCLAT1	S_Shore	0.97005	0.968632	-0.00107677	0.256249	0.968395	0.967621	-0.000698253	0.474874
cg15912086	4	165129180	44621	NA	0.948621	0.952133	0.00149246	0.256249	0.950251	0.951591	0.000523858	0.718828
cg14203417	12	126811753	NA	Island	0.953987	0.954773	-0.00117475	0.256249	0.954508	0.954681	-0.000866893	0.361525
cg17273045	5	180577908	NA	N_Shore	0.157607	0.152635	-0.00505557	0.256251	0.187034	0.18884	0.000636094	0.886431
cg16041617	5	137638271	GFRA3	S_Shore	0.0139547	0.01345	-0.000398858	0.256255	0.0148047	0.0139327	-0.000626105	0.0790299
cg06738379	11	66967656	CORO1B;CORO1B	NA	0.0167975	0.0155737	-0.000606944	0.256256	0.0173058	0.0160702	-0.000702591	0.251368
cg25294502	14	56344492	OTX2	Island	0.00786746	0.00706141	-0.000402188	0.256269	0.00860724	0.00736211	-0.000812457	0.0701427
cg06554935	7	129912747	MEST	N_Shore	0.957854	0.957335	-0.000922782	0.256273	0.956386	0.958598	0.00169653	0.0308006
cg12352038	22	34361187	NA	NA	0.772287	0.771423	-0.00629917	0.256276	0.747322	0.751164	-0.000401844	0.942134
cg24493558	20	60191109	GTPBP5	Island	0.033264	0.0347437	0.000790774	0.256277	0.0339787	0.0341031	-0.000529213	0.407804
cg08751845	13	112187585	TUBGCP3	N_Shore	0.972596	0.970641	-0.00137909	0.256283	0.971388	0.970523	-0.000419191	0.74971
cg13411507	10	93659832	FGFBP3	S_Shore	0.944391	0.942665	-0.00156192	0.256283	0.941877	0.942101	0.000250798	0.873061
cg24829707	3	185442547	VWA5B2	S_Shore	0.72867	0.741314	0.00537193	0.256284	0.71469	0.723988	0.00162495	0.733694
cg02237540	20	42113642	TOX2;TOX2;TOX2;TOX2	NA	0.888601	0.890775	0.00177392	0.256286	0.889267	0.89042	-0.000157267	0.920925
cg08848324	12	115909436	FBXW8;FBXW8	NA	0.964292	0.96504	0.000851676	0.256286	0.963584	0.964333	0.00076123	0.313083
cg05848509	13	49058096	RCBTB1	Island	0.0110253	0.0116524	0.000307939	0.256288	0.0118941	0.0114335	-0.000508179	0.0624345
cg03214622	10	567713	DIP2C	S_Shore	0.957179	0.956803	-0.00161785	0.256289	0.954246	0.956618	0.000915383	0.513115
cg24603206	16	1431216	CCDC154	N_Shelf	0.967015	0.968211	0.000732703	0.25629	0.966486	0.966661	-0.000359438	0.597411
cg17117171	3	120664972	TMEM39A;TMEM39A	NA	0.00566468	0.0055512	-0.000152978	0.256295	0.00584919	0.00544687	-0.000343077	0.0204776
cg08929303	2	118488309	CCDC93	Island	0.022731	0.0214635	-0.000623855	0.256295	0.0234533	0.0227636	-0.000195272	0.740238
cg13052453	6	10515456	TFAP2A;TFAP2A;TFAP2A	N_Shelf	0.303874	0.300766	-0.00704625	0.256297	0.286217	0.295586	0.00414353	0.5001
ch.19.714922F	19	1358468	DAZAP1;DAZAP1	Island	0.0983925	0.0933342	-0.00190382	0.256298	0.0978465	0.0943841	-0.00172688	0.312997
cg20771178	16	69238318	IL34;IL34	NA	0.932195	0.933175	0.00104213	0.256299	0.932871	0.933579	0.000434154	0.62971
cg25138311	17	41444	NA	NA	0.974637	0.97377	-0.00255726	0.256301	0.975312	0.972972	-0.00373068	0.111907
cg15983618	2	190230846	NA	N_Shelf	0.911368	0.913737	0.00237757	0.256302	0.915535	0.917659	0.0022856	0.161574
cg26712159	14	74605630	FAM164C;FAM164C	Island	0.00607397	0.00593584	-0.000179665	0.256305	0.00614957	0.00581035	-0.000287554	0.036727
cg01944484	6	30748733	DHX16;DHX16;DHX16	Island	0.013577	0.0140934	0.000302614	0.256306	0.0138509	0.0135784	-0.000141642	0.600826
cg00252701	1	151597382	S100A9	NA	0.250602	0.251625	0.00786774	0.256308	0.288509	0.28231	0.00483158	0.499648
cg16678159	3	42924544	ZNF662;ZNF662	S_Shore	0.975139	0.973662	-0.000909198	0.256311	0.9732	0.973384	0.000691469	0.380241
cg04053862	19	63151170	ZNF256	S_Shore	0.00358279	0.00348211	-0.000118309	0.256311	0.00379803	0.00352576	-0.000217723	0.0430179
cg26126750	1	203666568	NA	NA	0.00342143	0.00313704	-0.000182831	0.256316	0.00381198	0.00320126	-0.000455363	0.136602
cg14120583	21	30460928	CLDN17	NA	0.710055	0.712411	-0.00618697	0.25632	0.667656	0.679127	0.00112952	0.837813
cg04732910	21	30892799	NA	NA	0.94749	0.945815	-0.00142459	0.256328	0.946738	0.94726	0.000567194	0.650047
cg18711617	18	46978401	MEX3C	Island	0.00428278	0.00416104	-0.000139132	0.256332	0.00442538	0.00414239	-0.000283098	0.0301314
cg19334900	12	122045536	PITPNM2	N_Shelf	0.893616	0.895634	0.00138864	0.256332	0.894046	0.894421	-0.000308631	0.800267
cg18959007	17	56032006	PPM1D	Island	0.00439435	0.00404824	-0.000203422	0.256333	0.00483163	0.00419222	-0.000423919	0.230086
cg08569253	20	56848772	GNASAS;GNAS	Island	0.246783	0.244423	-0.00371874	0.256335	0.245812	0.237823	-0.00623026	0.051082
cg26300785	6	109099846	FOXO3;FOXO3	NA	0.954556	0.953704	-0.00140735	0.256336	0.95497	0.953514	-0.00188962	0.10156
cg16892887	14	22054952	NA	NA	0.751188	0.754853	-0.00548106	0.256339	NA	NA	NA	NA
cg07223952	6	592366	EXOC2	NA	0.955612	0.952476	-0.00208453	0.256341	0.95237	0.951562	-0.000491474	0.792616
cg15147060	11	108303865	DDX10	NA	0.92411	0.9235	-0.00199355	0.256351	0.920233	0.919476	-0.00200125	0.23925
cg22519151	5	110432581	NA	NA	0.962124	0.959591	-0.00143615	0.256352	0.960925	0.959692	-0.000800866	0.528183
cg26433444	4	24083766	NA	Island	0.011989	0.0126069	0.000559001	0.256353	0.0132019	0.0126001	-0.000209187	0.691568
cg23028755	14	49429728	ARF6	Island	0.00983146	0.00945559	-0.000285486	0.256355	0.0101473	0.00912128	-0.000834356	0.00171772
cg15564972	1	218330148	BPNT1	N_Shelf	0.0381456	0.0384709	0.00104944	0.256359	0.0390171	0.0378008	-0.00109921	0.239859
cg00990690	2	197883167	NA	Island	0.00916654	0.00937563	0.000151823	0.256361	0.00934936	0.00946417	0.000142061	0.305439
cg02049829	17	8020687	TMEM107;TMEM107	Island	0.00606348	0.00628281	0.000189409	0.256361	0.00640227	0.00630089	-4.18938e-05	0.829636
cg22149837	16	21919957	C16orf65	NA	0.014562	0.0150242	0.000255989	0.256362	0.0146815	0.0145049	-0.000281403	0.19847
cg24833737	1	38262589	UTP11L	NA	0.945447	0.940619	-0.00616867	0.256365	0.940398	0.940383	-0.00180376	0.731324
cg09877593	1	243608079	KIF26B	NA	0.901323	0.903899	0.00583094	0.256366	0.904989	0.908444	0.00558798	0.245007
cg14461291	1	211190588	VASH2;VASH2;VASH2;VASH2;VASH2;VASH2	Island	0.00444917	0.00435038	-0.000115872	0.256367	0.0046103	0.00437624	-0.000164989	0.131351
cg18764031	4	185442323	NA	NA	0.972191	0.974326	0.00115322	0.256371	0.972931	0.975543	0.00155614	0.105834
cg08781365	10	128835069	DOCK1;FAM196A	NA	0.976907	0.975686	-0.00108087	0.256371	0.975503	0.975219	-0.000258464	0.795213
cg27575899	2	1674364	PXDN	NA	0.952094	0.954123	0.000995503	0.256372	0.949884	0.951069	0.000273373	0.764897
cg12619204	11	78458511	ODZ4	Island	0.983885	0.985344	0.000727791	0.256373	0.984271	0.985321	0.000458922	0.516993
cg18634560	15	97487493	SYNM;SYNM	NA	0.97619	0.977006	0.000570943	0.256374	0.976901	0.977085	-2.6263e-05	0.950713
cg03141090	14	29145244	PRKD1	NA	0.0461475	0.0474739	-0.00117972	0.256374	0.0484607	0.0480823	-0.00339038	0.00342788
cg10900932	8	143205932	NA	NA	0.90056	0.900973	-0.0017562	0.256374	0.897642	0.899303	0.000842073	0.601374
cg26114330	1	19840015	NA	N_Shelf	0.473411	0.474311	-0.0040651	0.256375	0.43728	0.442288	-0.00107447	0.767391
cg05694406	7	1861586	MAD1L1;MAD1L1;MAD1L1	N_Shore	0.97486	0.974642	-0.000578512	0.256378	0.974783	0.974145	-0.000937146	0.0684788
cg15310568	5	71050656	CARTPT	N_Shore	0.301897	0.304404	0.00295982	0.25638	0.301743	0.305445	0.00235449	0.351843
cg13390740	16	55996216	CCL17;CCL17	NA	0.96425	0.966259	0.00104205	0.256381	0.965045	0.965647	6.89929e-05	0.938171
cg16451355	4	48477597	FRYL	S_Shore	0.0149922	0.0159289	0.000663339	0.256382	0.0168103	0.015487	-0.00140759	0.0235514
cg20171711	19	21480668	ZNF429	Island	0.0185728	0.0174284	-0.000723637	0.256384	0.0193057	0.0181826	-0.00070247	0.308277
cg01115990	15	68843187	UACA	Island	0.0661994	0.062205	-0.00156866	0.256386	0.068752	0.0616568	-0.00537902	0.000279776
cg15697710	12	131692959	NA	N_Shelf	0.924284	0.926567	0.00127436	0.256387	0.923066	0.924249	0.000210243	0.855288
cg24966958	16	65464618	NA	Island	0.0507048	0.0520661	0.00226663	0.256394	0.0509044	0.0502054	0.00177222	0.0697818
cg17025555	4	6072439	NA	NA	0.0826857	0.0839886	0.00212361	0.256398	0.0818855	0.0822284	0.000437412	0.81011
cg11349631	11	10707466	NA	NA	0.783085	0.785482	-0.00547851	0.256403	0.783637	0.785483	-0.00630265	0.186762
cg04529897	6	112192474	FYN	NA	0.966175	0.964641	-0.00128621	0.256405	0.966193	0.967371	0.0011455	0.241941
cg19760225	18	44320009	KIAA0427;KIAA0427	Island	0.0131257	0.0128711	-0.000312355	0.256407	0.0135423	0.0128577	-0.000442098	0.13715
cg15380662	2	175292665	NA	N_Shore	0.927122	0.926616	-0.00222187	0.256415	0.923768	0.924015	0.0011028	0.567515
cg16209630	1	1207527	SCNN1D;SCNN1D;SCNN1D	NA	0.348909	0.357243	0.00371977	0.256416	0.336809	0.343762	0.00308796	0.332864
cg27192708	11	94021995	NA	NA	0.426435	0.427546	0.00860082	0.256425	0.427077	0.414663	-0.00468293	0.53795
cg11951818	11	33714790	CD59;CD59;CD59;CD59	S_Shore	0.0168429	0.0164746	-0.000671097	0.256425	0.017487	0.0160806	-0.00140815	0.0193783
cg03069665	10	134052509	NA	NA	0.438966	0.44989	0.00521967	0.256428	0.40352	0.430468	0.0206282	2.62342e-06
cg19190632	2	112529246	TMEM87B	N_Shore	0.0317919	0.0297966	-0.00130415	0.256432	0.0326169	0.0299218	-0.00158676	0.122204
cg23933606	12	103620739	CHST11	NA	0.975785	0.97634	0.000569681	0.256433	0.97501	0.975425	0.000463225	0.309816
cg22301984	1	45052225	BTBD19	Island	0.128536	0.127729	0.00221313	0.256434	0.134777	0.1296	-0.00206468	0.309721
cg18999390	10	133659952	NA	NA	0.856011	0.859472	0.0015552	0.256436	0.856245	0.859172	0.0021097	0.147221
cg03901431	12	131128448	EP400	NA	0.958493	0.956823	-0.00142391	0.256438	0.955454	0.956836	0.00149625	0.268565
cg02480104	3	64071531	PRICKLE2	NA	0.910678	0.911462	-0.00279504	0.256438	0.908875	0.912391	0.000767499	0.727272
cg24216908	8	71477588	NCOA2	Island	0.00725526	0.00698124	-0.000240842	0.256439	0.00784855	0.00716891	-0.000576984	0.0217608
cg21269400	3	52464914	NISCH	Island	0.0362291	0.0393493	0.00148405	0.256448	0.0378689	0.0379536	-0.000915404	0.430349
cg25416153	8	71146753	PRDM14	Island	0.0958711	0.0961036	0.00296619	0.256448	0.114162	0.116085	0.00453594	0.121818
cg07959094	1	41903954	HIVEP3;HIVEP3	S_Shelf	0.797586	0.801153	-0.00444805	0.25645	0.767164	0.774078	-0.00196083	0.611623
cg01306824	17	26183113	ATAD5	Island	0.00421626	0.0038925	-0.000201415	0.256456	0.00459656	0.00394257	-0.000485794	0.128715
cg22495037	3	43638865	ANO10	Island	0.0205294	0.0210051	0.000379818	0.256457	0.0209443	0.0206092	-0.000112682	0.741201
cg17841303	1	209894913	NA	NA	0.965246	0.96387	-0.000804747	0.256457	0.963957	0.964479	0.00113492	0.101388
cg02927747	10	93801969	CPEB3	NA	0.840318	0.841309	-0.0037135	0.256457	0.824036	0.82605	-0.00298022	0.38462
cg01570424	1	2004231	PRKCZ;PRKCZ	NA	0.889285	0.893282	0.00162593	0.25646	0.889789	0.892236	4.18232e-05	0.978919
cg01417543	17	71960997	UBE2O;AANAT	Island	0.003436	0.00306006	-0.000176486	0.256461	0.00391135	0.00321359	-0.000408029	0.180288
cg22749051	5	180565161	TRIM7;TRIM7;TRIM7;TRIM7;TRIM7	Island	0.0188903	0.0188178	-0.000517049	0.256462	0.0196667	0.0188778	-0.000994336	0.018502
cg16431705	13	35687908	SOHLH2	S_Shore	0.962929	0.960439	-0.001494	0.256462	0.960997	0.960969	0.000836119	0.500152
cg13491471	4	121207603	MAD2L1	Island	0.0110811	0.0114016	0.000279643	0.256468	0.0116172	0.0113784	-0.000232176	0.367605
cg08888625	14	58182931	DACT1;DACT1	Island	0.97409	0.975351	0.000677196	0.256468	0.975036	0.974919	-0.000369633	0.47606
cg06190547	7	149895244	GIMAP4	NA	0.749745	0.754667	0.00595558	0.256478	0.774871	0.77576	0.00177362	0.701953
cg14429457	10	134390373	INPP5A	S_Shore	0.971312	0.974819	0.00413215	0.256487	0.973962	0.969868	-0.00470148	0.18901
cg12201498	5	71652061	PTCD2;MRPS27	Island	0.00664708	0.0065399	-0.000179305	0.256488	0.00671011	0.00653607	-0.000142058	0.38049
cg12343591	13	97882699	FARP1	NA	0.946932	0.948803	0.00125032	0.25649	0.942872	0.946416	0.0030731	0.0085844
cg11063277	8	145287682	HEATR7A;HEATR7A;HEATR7A	NA	0.94647	0.950156	0.00264283	0.256491	0.944173	0.949063	0.00513131	0.0319666
cg09168501	10	60792476	FAM13C;FAM13C;FAM13C;FAM13C;FAM13C	Island	0.0736441	0.0738004	0.00206192	0.256491	0.0701591	0.0725451	0.00413169	0.0183449
cg02372082	22	28992994	OSM	NA	0.397343	0.403742	0.00731212	0.256493	0.420842	0.41467	-0.000846498	0.888546
cg12833630	3	48864210	NA	S_Shelf	0.816654	0.816984	-0.00292439	0.256494	0.808461	0.806642	-0.00550843	0.0374203
cg00766322	12	8571679	NA	NA	0.927873	0.926145	-0.00208477	0.256495	0.92348	0.922911	-0.0017218	0.389079
cg15986238	8	144970127	SCRIB;SCRIB	Island	0.00410907	0.00379487	-0.000162201	0.256495	0.00447583	0.00386743	-0.000408281	0.146945
cg10034846	22	34754315	RBM9;RBM9	Island	0.0177518	0.0185995	0.000493814	0.256498	0.018719	0.0184488	-0.000439917	0.302242
cg22433574	5	3291566	NA	NA	0.0307212	0.0302978	-0.000888202	0.2565	0.0361314	0.0352275	-0.000326123	0.775614
cg27494497	4	3634199	NA	NA	0.752826	0.751484	-0.00410151	0.256502	0.741416	0.747103	0.00176238	0.649261
cg03213289	18	6405087	L3MBTL4	S_Shore	0.0057968	0.00518387	-0.000289731	0.256505	0.0064656	0.00542205	-0.000609651	0.139204
cg16204238	19	8384510	MARCH2;MARCH2;MARCH2	S_Shore	0.0210458	0.0215653	0.000660099	0.256508	0.0222789	0.0225917	0.000521788	0.398147
cg26478036	16	22732601	HS3ST2	Island	0.0261052	0.0260968	-0.00100077	0.25651	0.0285324	0.0274683	-0.00181946	0.0535393
cg03990819	17	65684166	KCNJ2	NA	0.981623	0.980415	-0.00157059	0.25652	0.981798	0.98049	-0.00181313	0.164851
cg10089081	17	2978200	OR1G1	NA	0.946636	0.949202	0.00162574	0.256524	0.946118	0.949445	0.00273109	0.0536266
cg27451362	19	12266853	ZNF44;ZNF44	S_Shore	0.00382051	0.00350889	-0.000184291	0.25653	0.00433535	0.00375247	-0.00039219	0.229791
cg18987410	7	127531198	NA	N_Shore	0.0399206	0.0385352	-0.0016327	0.256534	0.0413215	0.0407535	0.00015618	0.916857
cg05242139	9	107840116	NA	NA	0.838765	0.837967	-0.00534277	0.256535	0.803207	0.806671	-0.00385046	0.427055
cg09456777	3	157830561	NA	NA	0.958492	0.95686	-0.00143061	0.256537	0.955483	0.955121	-0.000484607	0.703568
cg07843956	14	29466195	PRKD1	Island	0.00963994	0.0101699	0.000873176	0.256542	0.0097939	0.00839261	-0.00102944	0.0312361
cg04004363	2	241205356	CAPN10	NA	0.957431	0.956663	-0.000940253	0.256542	0.956381	0.956458	0.000597224	0.456302
cg18366830	1	12574127	DHRS3	NA	0.62386	0.625165	-0.00545792	0.256544	0.591191	0.5938	-0.00467803	0.339679
cg21143587	4	113286058	C4orf32;C4orf32	Island	0.00361266	0.00327352	-0.000176837	0.256545	0.00392399	0.00339446	-0.00032865	0.294401
cg21233722	19	10625617	ILF3;ILF3;ILF3;ILF3;LOC147727;ILF3	Island	0.0259065	0.0281207	0.00121879	0.256551	0.0276227	0.0273686	-0.00111578	0.30763
cg18580339	19	53394033	NA	S_Shelf	0.961293	0.95914	-0.00417307	0.256553	0.96176	0.959861	-0.00336537	0.390902
cg14149701	19	40146832	ZNF792	Island	0.0275635	0.0292791	0.000865872	0.256555	0.0289876	0.0286263	-0.000707577	0.37118
cg25890936	8	37672289	ZNF703	Island	0.00455874	0.00422769	-0.000182633	0.256557	0.00492676	0.00434063	-0.000458414	0.171654
cg24921858	7	32507760	AVL9	NA	0.809664	0.813226	-0.0046302	0.256562	0.774402	0.782296	-0.00156147	0.712961
cg02174765	6	38716206	BTBD9;BTBD9	S_Shore	0.00948194	0.0092081	-0.000280548	0.256568	0.0106961	0.0100079	-0.000415007	0.16514
cg18310412	16	87773412	CDH15	Island	0.982702	0.983833	0.000458603	0.256568	0.981778	0.983278	0.000630938	0.250612
cg03578926	16	85111305	NA	S_Shelf	0.00984051	0.00948534	-0.000312707	0.256568	0.00996005	0.00975895	-2.15875e-05	0.936758
cg02376553	12	6923133	C12orf57	N_Shore	0.0107047	0.0103227	-0.000391559	0.25657	0.0113715	0.0101858	-0.000975702	0.00279906
cg20029156	1	7212524	CAMTA1	NA	0.962448	0.963831	0.00094318	0.256572	0.962707	0.963044	-0.000211966	0.790476
cg21231458	1	173249385	NA	NA	0.0153597	0.0151269	-0.000424918	0.256574	0.0177696	0.0168791	-0.000753325	0.12122
cg07146119	18	73819229	NA	N_Shore	0.939384	0.941101	0.000961774	0.256582	0.938849	0.940116	0.000622579	0.478331
cg09297334	19	45803187	LTBP4;LTBP4;LTBP4	Island	0.00380256	0.00356042	-0.000154234	0.256585	0.00433626	0.00361123	-0.000579021	0.0840594
cg06568038	18	58342019	ZCCHC2	Island	0.0139595	0.0137883	-0.000345959	0.256587	0.0136684	0.0136648	-1.6274e-05	0.953264
cg05923062	19	490489	CDC34	Island	0.98652	0.986598	0.000247249	0.256591	0.986282	0.98638	0.000101873	0.666316
cg09752779	7	94122565	SGCE;SGCE;PEG10;SGCE;PEG10	N_Shore	0.0101362	0.00967699	-0.000349116	0.256597	0.0120254	0.0111222	-0.000553695	0.113671
cg03405795	8	86206895	LRRCC1;LRRCC1	Island	0.00782879	0.00714582	-0.00036485	0.256598	0.00843929	0.00742178	-0.000686574	0.114947
cg14278808	19	1053675	GPX4;GPX4	N_Shore	0.432049	0.42951	-0.00735675	0.256599	0.401854	0.408677	0.00015376	0.980633
cg10389229	1	204064216	PM20D1	NA	0.93823	0.93973	0.00101347	0.2566	0.938008	0.938924	0.00083468	0.372836
cg11996428	7	29964167	SCRN1;SCRN1;SCRN1;SCRN1	NA	0.954915	0.95409	-0.00101481	0.256602	0.952632	0.953595	0.000579756	0.518195
cg03513315	19	57564897	ZNF880	Island	0.00832975	0.00808568	-0.000268629	0.256606	0.010504	0.00965806	-0.000632714	0.0556328
cg12837321	3	153108064	NA	NA	0.967876	0.966947	-0.000962285	0.256607	0.96647	0.966892	0.000328639	0.697946
cg10065530	19	6150442	NA	Island	0.0177438	0.0194488	0.000752405	0.256608	0.0192637	0.0188064	-0.000669981	0.307032
cg10782575	14	36195181	PAX9	Island	0.0734641	0.0738753	0.00240997	0.25661	0.0876237	0.0837301	-0.00086539	0.72758
cg19795793	2	63125807	LOC100132215;EHBP1;EHBP1;EHBP1;EHBP1	Island	0.979458	0.979636	-0.00117536	0.256612	0.977132	0.974407	-0.00424556	0.000414543
cg21952686	6	29925942	NA	N_Shore	0.0667587	0.0713632	0.00568054	0.256613	0.0662718	0.0716891	0.00658901	0.186907
cg20933297	10	30364795	KIAA1462	NA	0.966257	0.964516	-0.00131207	0.256613	0.963505	0.96413	0.000723732	0.543854
cg19319490	19	32976538	LOC148189	Island	0.00769264	0.00754451	-0.000224989	0.256613	0.00798496	0.00743878	-0.000576653	0.00875218
cg01500633	16	2170201	CASKIN1	Island	0.927469	0.929252	0.00113099	0.256614	0.926687	0.928565	0.00163722	0.0899545
cg21284376	6	27761563	NA	N_Shore	0.926905	0.923259	-0.00219151	0.256614	0.922903	0.92198	-0.000334938	0.865145
cg23882285	6	28710721	NA	N_Shore	0.017302	0.0164218	-0.000631014	0.256617	0.0178828	0.0163195	-0.00135101	0.00424261
cg14524897	3	125162570	CCDC14	Island	0.0172604	0.0166724	-0.000628076	0.256619	0.0197209	0.0186646	-0.000647792	0.301847
cg13129210	10	129608949	PTPRE	NA	0.903323	0.903044	-0.00158093	0.256623	0.905062	0.904078	-0.00247102	0.0929014
cg14124768	17	7492002	NA	N_Shelf	0.965517	0.964294	-0.00101502	0.256624	0.964399	0.964733	0.000532806	0.557934
cg06872055	18	9465498	RALBP1	Island	0.00526486	0.00491175	-0.000259935	0.256626	0.00585247	0.00511601	-0.00060192	0.107644
cg21847720	17	26053154	NA	N_Shelf	0.971261	0.97019	-0.000933864	0.25663	0.969284	0.970063	0.000924124	0.310108
cg15443174	1	96241155	NA	NA	0.969699	0.968372	-0.00096946	0.256634	0.968954	0.968752	0.000219665	0.788081
cg16993684	11	65305836	DKFZp761E198	Island	0.676667	0.689294	0.00455462	0.256635	0.644993	0.660844	0.00904019	0.0312431
cg07554771	20	33329366	NA	Island	0.00808019	0.00759037	-0.000354773	0.256638	0.00900635	0.00774072	-0.00101384	0.0122362
cg26314507	15	38240611	BUB1B;BUB1B	Island	0.00570982	0.00514097	-0.000309807	0.256639	0.00639561	0.00514272	-0.000914901	0.0138917
cg20035724	14	101753767	WDR20	S_Shelf	0.964691	0.963186	-0.00114318	0.256639	0.962405	0.96295	0.000857148	0.400892
cg27072665	16	28893596	SPNS1;SPNS1;SPNS1;SPNS1;SPNS1;SPNS1;SPNS1;SPNS1;SPNS1;SPNS1	Island	0.00441398	0.00409503	-0.00016443	0.256646	0.00482593	0.00411021	-0.000495162	0.167259
cg17600233	19	50907477	FBXO46	Island	0.933789	0.936782	0.00136555	0.256648	0.934378	0.936194	0.00010562	0.934805
cg18282079	1	176781520	C1orf220;C1orf220	S_Shelf	0.982725	0.982261	-0.000467122	0.25665	0.981936	0.982395	0.000449662	0.280599
cg23299476	19	54884833	CPT1C;CPT1C;C19orf76;C19orf76	Island	0.327592	0.338932	0.0052192	0.25665	0.301156	0.313908	0.00720799	0.121147
cg21393018	1	8406684	RERE;RERE;RERE	Island	0.0209092	0.0206269	-0.000673765	0.256654	0.022351	0.0205387	-0.00170893	0.00965496
cg12735852	16	1783686	IGFALS;IGFALS;IGFALS;IGFALS;IGFALS	S_Shore	0.875713	0.881597	0.0034363	0.256655	0.871068	0.875703	0.00230678	0.456282
cg15309990	2	177836480	NFE2L2;NFE2L2;NFE2L2;NFE2L2;NFE2L2	N_Shore	0.00897385	0.00840991	-0.000355684	0.256655	0.00980419	0.00853527	-0.000923168	0.034667
cg14030878	20	33750378	ROMO1;NFS1	Island	0.0296544	0.0307334	0.000522028	0.256656	0.0306748	0.030495	-0.000191392	0.699411
cg24347594	16	82904431	WFDC1	Island	0.625441	0.625929	-0.0051375	0.256657	0.601156	0.604351	-0.00345242	0.450754
cg21858255	11	69552493	NA	NA	0.744601	0.742031	-0.00491233	0.256658	0.756847	0.752264	-0.00714717	0.0886
cg18901371	1	158520872	PEX19;PEX19	NA	0.0304036	0.0322882	0.000837363	0.256659	0.0318643	0.0312702	-0.000739538	0.273842
cg26994894	8	96030668	TP53INP1;TP53INP1;TP53INP1;TP53INP1	Island	0.00322932	0.00278467	-0.000251138	0.256659	0.00345511	0.0027727	-0.000448648	0.127167
cg27091422	2	66526953	MEIS1	Island	0.114899	0.109961	-0.00440462	0.25666	0.123088	0.106038	-0.0138912	0.000433759
cg20289768	7	115951906	CAV1	N_Shore	0.031333	0.0308325	-0.000653414	0.25666	0.0301189	0.0297364	-0.00041027	0.458335
cg20779019	19	3061400	GNA11	Island	0.95925	0.964265	0.0042865	0.256664	0.960632	0.965506	0.0041634	0.24576
cg25125231	4	8322407	HTRA3;HTRA3	Island	0.0113235	0.0104934	-0.00043308	0.256665	0.0127715	0.0121079	-0.000104528	0.841318
cg10541755	2	238373294	RBM44	S_Shore	0.977149	0.978035	0.000498488	0.256671	0.976495	0.976713	-0.000250372	0.583098
cg17585031	8	19259689	SH2D4A	NA	0.930086	0.924049	-0.00388583	0.256675	0.924682	0.922938	0.000836604	0.79765
cg03483641	17	23723612	SARM1	Island	0.00462116	0.00426699	-0.000179124	0.256675	0.00497932	0.00441616	-0.000389733	0.24332
cg20782778	13	112873782	PROZ	NA	0.952777	0.950947	-0.0011466	0.256678	0.951396	0.952935	0.001806	0.0543874
cg20377376	7	99707976	GATS;GATS;GATS;GATS	Island	0.0419173	0.0428027	0.000730964	0.256679	0.0434538	0.0427661	-0.00036323	0.565208
cg01971940	17	35098105	ERBB2;PGAP3	S_Shore	0.0103703	0.0101905	-0.000438383	0.25668	0.0114209	0.0107479	-0.000944729	0.0243301
cg14656153	10	74843996	ANXA7;ANXA7	S_Shore	0.00393747	0.0038131	-0.000111419	0.256681	0.00420058	0.00383543	-0.000310076	0.00631657
cg24215443	1	17639582	RCC2	S_Shore	0.678812	0.688917	0.00554223	0.256684	0.638754	0.655415	0.00941057	0.0526215
cg14696870	1	10677478	CASZ1;CASZ1	N_Shore	0.043701	0.0438175	0.00118601	0.256691	0.0437934	0.0434711	-0.000556311	0.62343
cg22664368	17	7134536	YBX2	Island	0.871952	0.87186	-0.00179765	0.256694	0.871861	0.869009	-0.00346254	0.033207
cg16001811	17	1324869	MYO1C;MYO1C;MYO1C	N_Shelf	0.961987	0.963758	0.00123953	0.256696	0.965915	0.966443	0.000236511	0.731907
cg00301033	7	107441047	NA	NA	0.954626	0.951846	-0.00193084	0.256697	0.95225	0.951157	-0.000597875	0.716833
cg23794848	3	185449505	ALG3;ALG3;ALG3;ALG3;ECE2;ECE2	N_Shore	0.0072815	0.0067218	-0.000293418	0.256697	0.00794298	0.00683166	-0.000818703	0.0428621
cg10462529	1	225237286	CABC1	NA	0.935067	0.936532	0.00114681	0.256698	0.936155	0.93679	0.000382878	0.715417
cg13058581	11	67571624	TCIRG1;TCIRG1	NA	0.979291	0.979452	0.000364931	0.2567	0.979058	0.978739	0.00027073	0.427002
cg19743168	17	59891854	C17orf60	NA	0.962327	0.960285	-0.00148351	0.256701	0.960188	0.960137	0.000234395	0.858431
cg16700555	17	36165064	KRT25;KRT25	NA	0.88293	0.882437	-0.00218411	0.256704	0.884213	0.881472	-0.00415063	0.0462192
cg09462936	4	119538340	NA	NA	0.758715	0.762785	-0.00472756	0.256706	0.724432	0.733922	0.000363935	0.934205
cg11203215	17	34111855	NA	Island	0.0124749	0.0121712	-0.000332438	0.256707	0.0126372	0.0123803	-0.000302821	0.349526
cg08342691	11	27696654	BDNF;BDNF;BDNF;BDNF;BDNF	N_Shore	0.0323381	0.0317705	-0.000784006	0.256708	0.0326137	0.0307287	-0.00134987	0.0528337
cg16676551	7	157504625	PTPRN2;PTPRN2;PTPRN2	NA	0.761095	0.76201	-0.00357254	0.25671	0.740098	0.74185	-0.00201673	0.542542
cg11132352	10	97443974	TCTN3;TCTN3	Island	0.00361229	0.00328177	-0.000168774	0.256713	0.00399786	0.00329028	-0.000497399	0.0933788
cg07871313	2	95189114	ZNF514	Island	0.0344202	0.0350317	0.00125107	0.256716	0.0352883	0.0347416	-0.000984277	0.351281
cg10657965	2	27384628	UCN;UCN	Island	0.635301	0.637268	-0.00430523	0.256721	0.630935	0.635146	-0.00256581	0.521801
cg13955758	11	440170	PTDSS2	Island	0.00619964	0.0060957	-0.000162147	0.256725	0.0062846	0.00596641	-0.00030309	0.0463292
cg22259606	5	31590849	C5orf22	NA	0.959488	0.956277	-0.00187777	0.256727	0.957497	0.956577	-0.000456907	0.784298
cg13429414	1	71286377	PTGER3;PTGER3;PTGER3;PTGER3;PTGER3;PTGER3;PTGER3;PTGER3;PTGER3;PTGER3	Island	0.0736553	0.0761594	0.00162094	0.256728	0.0692596	0.0736844	0.00365138	0.00869685
cg21546211	2	1669632	PXDN	NA	0.853848	0.853853	-0.00216531	0.256729	0.848482	0.851271	-0.000199925	0.916379
cg05389024	19	36332551	DKFZp566F0947	NA	0.876472	0.880314	-0.00340232	0.256729	0.857102	0.864282	-0.000315567	0.926336
cg11928198	4	174673493	NA	N_Shore	0.370279	0.376457	0.005515	0.256731	0.364522	0.379024	0.0142604	0.00343514
cg05542986	2	98591326	C2orf64;UNC50;C2orf64	Island	0.00571707	0.00497899	-0.000321963	0.256733	0.00590139	0.00513564	-0.000346518	0.346258
cg18822703	10	127579626	FANK1	NA	0.840444	0.844088	-0.00413222	0.256734	NA	NA	NA	NA
cg03116355	11	68985724	NA	NA	0.968889	0.968505	-0.00129789	0.25674	0.967972	0.967944	-0.000613235	0.591702
cg07134804	7	4739057	FOXK1	NA	0.970686	0.973152	0.00290378	0.256743	0.969932	0.972365	0.00301663	0.26038
cg24748191	19	4486070	PLIN5	Island	0.0217624	0.0234571	0.00115028	0.256748	0.0225841	0.0248863	0.00202241	0.0386226
cg17938371	10	12251802	SEC61A2;SEC61A2;NUDT5;SEC61A2	NA	0.963033	0.962092	-0.00122932	0.256761	0.962728	0.961288	-0.00183857	0.0868876
cg00749323	10	12211451	SEC61A2;SEC61A2;SEC61A2;SEC61A2;SEC61A2	Island	0.00309063	0.002825	-0.000159722	0.256762	0.00337604	0.00281254	-0.000411689	0.134366
cg23667178	16	24049887	PRKCB;PRKCB	NA	0.926567	0.926341	-0.00230175	0.256766	0.917735	0.921876	0.00203331	0.370431
cg18818563	11	34492144	ELF5	NA	0.971877	0.970676	-0.00102197	0.256766	0.970767	0.971118	0.000375485	0.675454
cg21865128	19	62526969	ZNF543	S_Shelf	0.962342	0.961566	-0.00137484	0.256766	0.960519	0.961908	0.00110422	0.350949
cg10069121	6	28328089	ZKSCAN4	S_Shore	0.0148255	0.0143538	-0.000472385	0.256768	0.0153936	0.0143287	-0.000350943	0.37869
cg23193639	16	28196799	NA	NA	0.0118527	0.0115019	-0.000304981	0.256769	0.0123122	0.0114802	-0.00070172	0.0251691
cg14565014	1	150067570	RORC	NA	0.679409	0.683013	0.00483255	0.256776	0.693843	0.692987	0.00198796	0.631863
cg07568588	17	52518180	AKAP1	Island	0.0032098	0.00284881	-0.00018076	0.256783	0.00348226	0.00291341	-0.000354848	0.248326
cg21310499	14	99912102	WDR25;WARS;WARS;WARS;WARS;WDR25	Island	0.00583886	0.00565812	-0.000174902	0.256784	0.00675877	0.00637817	-0.000282452	0.233287
cg18000764	14	62248236	KCNH5;KCNH5	NA	0.314356	0.316084	0.0071801	0.256785	0.346986	0.341892	0.00261652	0.683268
cg09506302	11	63764904	FKBP2;FKBP2;FKBP2	Island	0.00878146	0.00906882	0.000193357	0.256785	0.00895208	0.00878515	-0.000116554	0.497718
cg09628216	6	3295900	SLC22A23;SLC22A23	NA	0.837321	0.840054	-0.00417672	0.256786	0.795087	0.8009	-0.00361175	0.371107
cg23867718	2	127882211	NA	N_Shore	0.0194688	0.0201784	0.000357997	0.256789	0.0201052	0.0206417	0.00069382	0.0273691
cg22249735	18	18179573	NA	N_Shelf	0.613576	0.619592	0.00654511	0.256791	0.641342	0.636195	-0.00251049	0.664269
cg16440073	2	27848583	MRPL33;MRPL33	S_Shore	0.00924579	0.00910541	-0.000478675	0.256791	0.00984661	0.00897943	-0.000934944	0.0155692
cg07912161	3	27745186	NA	N_Shore	0.0175681	0.0172184	-0.000462932	0.256794	0.0202751	0.0201914	6.82368e-05	0.886398
cg00486627	3	162573492	C3orf57	S_Shore	0.0828501	0.0839765	0.00186133	0.2568	0.0850024	0.0881452	0.00287888	0.111807
cg09832443	14	54948056	KIAA0831	Island	0.0101563	0.010125	-0.000254553	0.256802	0.0104006	0.0101391	-0.000327354	0.174898
cg07440414	19	43570701	GGN	Island	0.0317953	0.0309919	-0.000848837	0.256807	0.0362449	0.0351641	-0.000765028	0.37661
cg19668278	1	60312263	C1orf87	S_Shore	0.15435	0.15273	-0.00293641	0.25681	0.154501	0.155586	-0.000866324	0.734068
cg15583330	2	124499183	CNTNAP5	Island	0.0138474	0.014148	0.000458911	0.256811	0.0192117	0.018437	-0.000228137	0.685636
cg11783014	11	65082170	LTBP3;LTBP3;LTBP3;LTBP3;LTBP3;LTBP3	Island	0.00334343	0.00300138	-0.000161776	0.256811	0.00364134	0.00315674	-0.000237267	0.449749
cg23239078	14	22932034	MYH6	S_Shelf	0.891449	0.894982	0.00158823	0.256817	0.888694	0.892142	0.00149246	0.295661
cg08219107	10	44797556	RASSF4	NA	0.950123	0.953475	0.00301412	0.25682	0.951046	0.952869	0.00194315	0.443579
cg07829597	19	40924058	TMEM149	Island	0.0221639	0.0218095	0.000840748	0.25682	0.0269072	0.0245089	-0.00112134	0.142952
cg03564201	11	125441162	NA	S_Shelf	0.972256	0.971064	-0.00100622	0.256825	0.970575	0.970483	-3.45265e-06	0.996799
cg25894160	8	54604636	NA	NA	0.710031	0.709373	-0.00541222	0.256828	0.673357	0.6766	-0.00316716	0.52477
cg01581637	4	698061	PCGF3	NA	0.972017	0.972898	0.000556606	0.256831	0.972157	0.972567	0.000159718	0.758495
cg04164190	8	133948493	TG	NA	0.929176	0.930043	-0.00175215	0.256833	0.925138	0.926912	-0.000965658	0.50801
cg23869232	15	89228969	FES;FES;FES;FES	S_Shore	0.0125282	0.0121958	-0.000365105	0.256835	0.0126836	0.0122398	-0.000162399	0.599345
cg15943038	12	104153885	APPL2	Island	0.00457283	0.00411222	-0.000221014	0.256838	0.00495233	0.00428469	-0.000400183	0.240927
cg27530058	18	27925770	RNF138;RNF138	Island	0.0154118	0.0160454	0.000300558	0.256841	0.0153915	0.0164332	0.000881471	0.000934755
cg03122735	7	26207048	CBX3;CBX3;HNRNPA2B1;HNRNPA2B1	Island	0.00300168	0.00270386	-0.000185289	0.256842	0.00338276	0.00280456	-0.000428317	0.0930217
cg21089646	17	38204319	CNTD1;CCDC56	Island	0.0111701	0.0108716	-0.000327452	0.256842	0.0113001	0.0107855	-0.000287892	0.268155
cg09565397	20	60898660	C20orf20	S_Shore	0.0201676	0.0217063	0.000692455	0.256843	0.0214193	0.0212923	-0.000474559	0.430389
cg06097416	10	14615442	FAM107B	NA	0.719809	0.718986	-0.00538124	0.256848	0.70036	0.702283	-0.00373821	0.439292
cg16547271	17	34962840	NA	NA	0.973134	0.97169	-0.00140249	0.256853	0.971961	0.971476	-0.000461525	0.702622
cg23546106	16	63712642	CDH11	Island	0.0273878	0.0265427	-0.000791053	0.256853	0.0266947	0.0254622	-0.00106621	0.048705
cg21264189	13	80303670	NA	NA	0.038546	0.0392851	0.000616702	0.256858	0.0403178	0.0408928	0.000392757	0.499667
cg19800926	2	63139553	NA	Island	0.395675	0.401588	0.00835621	0.256859	0.445598	0.433783	-0.00509901	0.474264
cg02454464	12	112402120	NA	Island	0.0188678	0.0183258	-0.000588613	0.256862	0.0221962	0.0212479	-0.000412696	0.498459
cg07541200	13	109602710	COL4A1	NA	0.978583	0.979367	0.0004714	0.256864	0.978568	0.978737	-0.000237545	0.557844
cg17566718	8	42185385	PLAT;PLAT	NA	0.869206	0.869554	-0.00273807	0.256865	0.860766	0.858873	-0.00652761	0.00978298
cg27234090	1	226364496	MRPL55;MRPL55;MRPL55;MRPL55;MRPL55;MRPL55;MRPL55;MRPL55	S_Shore	0.678492	0.674699	-0.00666663	0.256866	0.656369	0.651844	-0.0069665	0.253285
cg13447684	12	47205711	OR8S1	N_Shelf	0.957267	0.955783	-0.00151227	0.256867	0.953125	0.953426	0.00159389	0.28769
cg05790999	7	1109291	C7orf50;C7orf50;C7orf50	Island	0.966778	0.968309	0.00113047	0.256873	0.969575	0.971002	0.00101732	0.0950419
cg07491109	20	61622437	PPDPF	Island	0.00474226	0.00419415	-0.000242282	0.256873	0.00522163	0.00429113	-0.000554587	0.101795
cg27460547	16	30678295	C16orf93	N_Shore	0.449446	0.453148	0.00756656	0.256878	0.473478	0.464609	-0.00231413	0.734174
cg22481974	20	37112431	NA	Island	0.0123118	0.013076	0.000305633	0.256884	0.01293	0.0127174	-0.000468197	0.0901695
cg07125469	5	171614174	UBTD2	N_Shore	0.967711	0.964035	-0.00289158	0.256888	NA	NA	NA	NA
cg02497902	12	13044956	HTR7P;HEBP1	Island	0.0197359	0.0203393	0.000426195	0.256893	0.0202421	0.0198278	-0.000601922	0.12041
cg14514618	7	142434496	OR9A2	NA	0.94414	0.946385	0.00160688	0.256898	0.942243	0.94385	0.000335771	0.820475
cg07805240	8	97317245	UQCRB	NA	0.129844	0.132827	0.00354846	0.256901	0.127679	0.134012	0.00565168	0.0624933
cg26603629	4	9728082	WDR1;WDR1	S_Shore	0.00670325	0.00674345	0.000255639	0.256904	0.00810703	0.00791119	0.00015148	0.588956
cg00924676	4	68249556	LOC550112;UBA6	Island	0.00582183	0.00517181	-0.000264259	0.256906	0.00606244	0.00528519	-0.000390884	0.232445
cg22767677	4	8211471	ABLIM2;ABLIM2;ABLIM2;ABLIM2;ABLIM2;ABLIM2;ABLIM2	Island	0.0136787	0.0122047	-0.000614998	0.256906	0.0143104	0.012268	-0.00101976	0.119868
cg26857078	7	105119515	ATXN7L1	NA	0.0318996	0.035073	0.00133713	0.256916	0.033902	0.0345984	-0.000626815	0.573963
cg01701585	13	50898063	INTS6;INTS6	NA	0.972962	0.971615	-0.000984018	0.256921	0.971495	0.971539	0.000204695	0.822321
cg22747490	19	51214415	PGLYRP1	N_Shelf	0.9291	0.931885	0.00156468	0.256921	0.928802	0.930039	0.000262278	0.853857
cg20250336	16	88131234	SPG7;SPG7	Island	0.955005	0.956916	0.00103427	0.256924	0.95436	0.956175	0.00190833	0.0667636
cg20171453	6	30630834	GNL1	N_Shore	0.933577	0.933579	-0.00197964	0.256924	0.923459	0.924026	-0.000734978	0.691139
cg26261973	2	130830200	PTPN18;PTPN18	Island	0.00321822	0.00289343	-0.000161549	0.256925	0.00340801	0.00285899	-0.000372464	0.187619
cg21883261	17	77518062	NA	NA	0.339353	0.343134	0.00804304	0.256926	0.377018	0.363991	-0.00456707	0.514385
cg08993385	11	43560148	NA	S_Shore	0.046148	0.0444731	-0.00101468	0.256928	0.0531249	0.0522738	0.000127218	0.906461
cg17501485	14	104112427	NA	Island	0.95778	0.95903	0.000730423	0.256931	0.958075	0.958714	0.000277324	0.68683
cg18395558	14	104860829	PACS2;PACS2	NA	0.967399	0.967337	-0.000652895	0.256932	0.965125	0.966316	0.00066373	0.278303
cg19515186	7	158028805	PTPRN2;PTPRN2;PTPRN2	NA	0.84687	0.846155	-0.00362061	0.256936	0.830157	0.831298	-0.00274802	0.403379
cg00993824	22	20337528	MIR130B	S_Shore	0.978754	0.978251	-0.000620169	0.256943	0.97761	0.978244	0.000621544	0.252288
cg21581312	19	43909881	ACTN4	S_Shore	0.972496	0.974204	0.00128632	0.256947	0.972055	0.973213	0.000700097	0.485441
cg01546424	15	33172410	NA	Island	0.960954	0.961975	0.000773102	0.256959	0.961364	0.9622	0.000877788	0.180087
cg00958676	1	10432710	CORT;APITD1;CORT	NA	0.726176	0.721424	-0.00443512	0.256959	0.741115	0.735158	-0.00304889	0.428757
cg14839257	10	2257250	NA	NA	0.924456	0.927766	0.00168932	0.256962	0.924507	0.926135	0.00071708	0.657872
cg21872908	8	115235097	NA	NA	0.0131303	0.0136178	0.000377167	0.256965	0.0147776	0.0140609	-0.000571729	0.0956458
cg05597748	11	66877699	POLD4;LOC100130987	Island	0.00591625	0.00530325	-0.00042833	0.256965	0.00624083	0.00543503	-0.000624445	0.088099
cg09811386	1	11488171	PTCHD2	S_Shelf	0.9627	0.961603	-0.00098297	0.256967	0.961139	0.960878	-0.000236535	0.79621
cg04260368	16	342321	AXIN1;AXIN1	NA	0.0232953	0.0246781	0.000798223	0.256971	0.0241952	0.0237901	-0.000978141	0.145839
cg18428217	9	119217256	ASTN2;ASTN2;ASTN2	Island	0.0290812	0.0304152	0.000776629	0.256973	0.030025	0.0296004	-0.000956211	0.137578
cg06521357	5	1528096	LPCAT1	NA	0.362832	0.365291	0.00715545	0.256977	0.383636	0.372193	-0.0045623	0.479456
cg02360939	7	138676241	C7orf55	Island	0.00789958	0.0077652	-0.000423696	0.256978	0.00848913	0.00812793	-0.000421599	0.252912
cg07556151	5	399987	AHRR	S_Shelf	0.841514	0.84685	0.00308648	0.25698	0.847179	0.85087	0.00131658	0.618729
cg00491255	8	38899573	PLEKHA2	NA	0.966143	0.963265	-0.00159719	0.25698	0.963882	0.963061	0.000166183	0.913219
cg24809269	11	20839894	NELL1;NELL1	NA	0.847568	0.848892	-0.00200543	0.256981	0.838276	0.83798	-0.00310121	0.113326
cg12845952	11	1916441	TNNT3;TNNT3;TNNT3;TNNT3	S_Shore	0.927497	0.930751	0.00174139	0.256983	0.922758	0.927525	0.00546203	0.000875184
cg00779328	8	99126793	RPL30	Island	0.00399386	0.00387254	-0.000136895	0.256983	0.00442496	0.00404415	-0.000333161	0.0112526
cg19823512	17	7459236	FXR2;SHBG	Island	0.0110139	0.00975343	-0.000564065	0.256985	0.0114832	0.00965297	-0.00104988	0.0481273
cg25968571	9	127859790	NA	NA	0.836933	0.831526	-0.00469874	0.256987	0.828636	0.830322	0.00273139	0.501386
cg16449302	14	35073194	INSM2;INSM2	Island	0.00924245	0.008987	-0.000247135	0.256989	0.0108301	0.00968435	-0.00103186	0.000115554
cg18254937	20	61061268	SLC17A9	Island	0.633438	0.648445	0.0126138	0.256993	0.650115	0.656149	0.00378388	0.72252
cg26297866	3	10259280	IRAK2	NA	0.460743	0.447715	-0.00806105	0.256995	0.490785	0.469893	-0.0142537	0.0492808
cg00666696	20	37024381	DHX35	Island	0.00602809	0.00550395	-0.000282375	0.256998	0.00778386	0.00660363	-0.000863126	0.0802589
cg05511503	2	239670796	HDAC4	Island	0.959504	0.96028	-0.000918896	0.257002	0.95861	0.960354	0.000490443	0.567549
cg07252137	4	14615011	CPEB2;CPEB2	Island	0.0142042	0.0138456	-0.000379418	0.257002	0.0142922	0.0140719	-0.000281849	0.435402
cg02270053	15	91656019	NA	NA	0.960122	0.95776	-0.00194595	0.257003	0.959373	0.957655	-0.00154975	0.383383
cg27145740	1	228556526	PGBD5	N_Shelf	0.790098	0.792962	0.00226106	0.257004	0.795475	0.795097	-0.000559907	0.806436
cg27039626	1	204050012	SLC41A1	S_Shore	0.827847	0.831007	-0.00436472	0.257006	0.804919	0.806898	-0.00604332	0.130562
cg25760412	14	103765847	NA	NA	0.943495	0.9466	0.00218429	0.257007	0.944061	0.946667	0.00157653	0.436032
cg12529944	1	198275996	NR5A2;NR5A2	N_Shore	0.0460129	0.0437761	-0.0013244	0.257009	0.0559076	0.0524733	-0.00134723	0.322402
cg22062131	12	98902974	ANKS1B	S_Shore	0.0268389	0.0279196	0.00050637	0.257011	0.0276781	0.0272938	-0.000208923	0.651086
cg02666073	2	121686975	NA	NA	0.965787	0.963688	-0.00403044	0.257013	0.96499	0.962179	-0.00416542	0.30517
cg00932128	4	79762158	NA	NA	0.953278	0.955044	0.00080293	0.257014	0.953149	0.953383	-0.000485192	0.502954
cg15023571	6	29072228	ZNF311	NA	0.957633	0.955543	-0.00162219	0.257015	0.957494	0.956305	-0.000631237	0.631734
cg23210812	10	3807124	NA	NA	0.955145	0.952042	-0.00195302	0.257015	0.954434	0.952124	-0.00128985	0.447514
cg09781028	5	39401490	C9	NA	0.960941	0.959482	-0.00118934	0.257016	0.95845	0.959185	0.00104289	0.337901
cg14009731	2	112358350	ANAPC1	Island	0.0173348	0.0176995	0.000337207	0.257018	0.0186097	0.0182534	-0.000162956	0.604884
cg09502831	22	45064317	TTC38	Island	0.769499	0.769191	-0.00491892	0.25702	0.747762	0.744796	-0.00859864	0.0615678
cg16975225	20	41519649	SFRS6	Island	0.0197753	0.0210862	0.000573546	0.25702	0.0205829	0.0209124	5.6866e-05	0.914526
cg25511118	3	5205131	EDEM1	Island	0.00729316	0.00722893	-0.000236873	0.25702	0.00792186	0.0073884	-0.000565221	0.0106132
cg06334857	10	8046765	TAF3	NA	0.980142	0.979608	-0.000599534	0.257021	0.97929	0.97941	8.94268e-05	0.866854
cg03213860	6	32143166	TNXB	NA	0.977673	0.976698	-0.000856873	0.257022	0.97564	0.976364	0.000743367	0.344538
cg23663760	3	101351750	C3orf26;C3orf26	NA	0.9789	0.978476	-0.000573374	0.257029	0.977725	0.978279	0.000525515	0.297101
cg07226193	2	98169330	VWA3B	NA	0.969356	0.967446	-0.00142666	0.25703	0.966809	0.967499	0.00103354	0.396586
cg14947787	17	53374313	NA	NA	0.955996	0.954021	-0.00145033	0.257032	0.952862	0.953889	0.0012022	0.36494
cg05080940	8	21199538	NA	NA	0.962163	0.963418	0.000705358	0.257033	0.961089	0.961619	-0.000158774	0.807087
cg11912202	1	226345055	ARF1;ARF1;ARF1;ARF1	NA	0.142596	0.14028	-0.00317096	0.257035	0.133891	0.129565	-0.00470096	0.0972308
cg05897963	11	47227245	NR1H3;ACP2;ACP2	S_Shore	0.0136074	0.0132458	-0.000442614	0.257037	0.0144998	0.0138395	-0.000520505	0.23143
cg08260622	4	3205093	HTT	NA	0.960858	0.961862	0.000862931	0.257038	0.960405	0.961194	0.000925552	0.268456
cg20852378	1	16683363	CROCCL2	Island	0.96919	0.96427	-0.00444342	0.257041	0.968215	0.964937	-0.00309977	0.366189
cg09316713	14	34585042	FAM177A1;FAM177A1	Island	0.00679625	0.0068117	0.000182985	0.257043	0.00721047	0.00685303	-0.000205256	0.20837
cg22124479	8	102575565	GRHL2	Island	0.0149815	0.0144482	-0.000504278	0.257043	0.0154112	0.0142074	-0.00104117	0.0248251
cg02140020	17	73641070	TMC8;TMC6	S_Shore	0.934553	0.935393	0.00108649	0.257043	0.935837	0.936847	0.00057138	0.531822
cg01963870	11	66949172	ATPGD1;ATPGD1	S_Shore	0.909391	0.911543	0.001229	0.257043	0.905599	0.907479	0.000955477	0.423161
cg14271438	3	183373624	NA	NA	0.963807	0.961975	-0.00128763	0.257045	0.962536	0.962449	9.52801e-05	0.932115
cg06218622	6	21704552	SOX4;SOX4	N_Shore	0.00722863	0.00746112	0.000321261	0.257045	0.00851781	0.00786693	-0.000436901	0.172516
cg03503871	5	178691623	ADAMTS2;ADAMTS2	NA	0.770726	0.769604	-0.00291529	0.257046	0.760922	0.761219	-0.00240731	0.344766
cg15165084	17	22903377	KSR1	NA	0.968432	0.968458	-0.000712158	0.257051	0.969031	0.969491	0.000434502	0.473439
cg00787780	1	239053521	RGS7	Island	0.96456	0.962906	-0.00110251	0.257058	0.962746	0.963012	0.000838278	0.420705
cg19169586	16	52962210	NA	NA	0.280715	0.282932	0.00826047	0.257059	0.316289	0.314732	0.00664853	0.349182
cg14522789	2	60962076	REL	Island	0.00779113	0.00729038	-0.000274509	0.257061	0.00815125	0.00754634	-0.000453343	0.27225
cg01537471	4	3497375	LRPAP1	S_Shore	0.927438	0.929175	0.00113651	0.257061	0.926927	0.92705	-0.000680323	0.540393
cg24765079	3	50165579	NA	N_Shore	0.857658	0.858633	-0.00400156	0.257066	0.828865	0.833589	-0.00234431	0.517126
cg23572376	13	110989273	NA	NA	0.859705	0.865288	0.00260062	0.25707	0.845346	0.852314	0.00331211	0.168759
cg04569190	3	140495167	NA	NA	0.975495	0.975105	-0.000640218	0.257071	0.973424	0.973325	-0.00024596	0.70497
cg09795087	10	49562936	WDFY4	NA	0.411882	0.416427	0.00876954	0.257072	0.449937	0.440745	-0.00108034	0.887409
cg13798302	17	13221408	NA	NA	0.975282	0.973946	-0.000906286	0.257072	0.974106	0.974394	0.000580071	0.446867
cg06228542	12	117902189	NA	N_Shore	0.0584138	0.0624634	0.00214238	0.25708	0.0635892	0.0631195	-0.00212512	0.252108
cg14561295	11	69980955	NA	NA	0.974093	0.972476	-0.000930197	0.25708	0.972968	0.972375	-0.000168874	0.845884
cg02367160	12	122486936	RILPL2;RILPL2	Island	0.0109093	0.0107348	-0.000407237	0.257081	0.0109928	0.0109834	-0.000224359	0.484245
cg18079631	16	73274062	MLKL;MLKL	NA	0.952503	0.954738	0.000979373	0.257082	0.951562	0.952811	0.000237894	0.802853
cg03401580	3	14964676	NR2C2	Island	0.00361901	0.00330631	-0.000187104	0.257084	0.00396011	0.00333754	-0.000432878	0.0917388
cg11651936	4	72296488	SLC4A4;SLC4A4	NA	0.970422	0.969877	-0.000814483	0.257085	0.970247	0.969742	-0.000639027	0.399374
cg11223512	22	40304426	PMM1	NA	0.961513	0.959573	-0.0015156	0.257089	0.958892	0.960421	0.00192912	0.109443
cg25640892	6	127707574	ECHDC1;ECHDC1;ECHDC1;ECHDC1	S_Shore	0.975458	0.975454	-0.00063782	0.257094	0.975591	0.975449	-0.000518466	0.375601
cg25018801	4	68731025	LOC100130017	Island	0.980472	0.980712	0.00036059	0.257096	0.980166	0.980817	0.000546091	0.0761853
cg17509612	9	36729781	NA	Island	0.0327027	0.0331327	0.00063306	0.257096	0.038299	0.0380472	0.000202073	0.763085
cg13629586	3	125296073	KALRN;KALRN;KALRN	NA	0.975905	0.976405	0.000556729	0.257097	0.97493	0.975408	0.000533598	0.28152
cg04171554	8	2025124	MYOM2	Island	0.959448	0.9564	-0.0017972	0.257106	0.95744	0.957084	0.000592046	0.714923
cg05532594	12	73218274	LOC552889	S_Shore	0.0408253	0.0407278	-0.00068707	0.257106	0.0420071	0.0423253	4.77745e-06	0.993822
cg06725287	7	5671790	RNF216;RNF216	NA	0.133922	0.136153	0.00239183	0.257106	0.136019	0.134148	0.00097237	0.640497
cg22968863	19	36533399	TSHZ3	Island	0.0415531	0.0429382	0.00124796	0.257107	0.0435472	0.0418063	-0.00202518	0.0610888
cg19318147	16	87164724	ZC3H18	Island	0.0325653	0.029694	-0.000987894	0.257128	0.0339605	0.0305951	-0.00193367	0.0532962
cg07344338	6	26071088	TRIM38	NA	0.00762901	0.00724665	-0.000404873	0.257129	0.00923007	0.00869545	-0.000337966	0.485978
cg00953355	6	117096350	ZUFSP	NA	0.00555503	0.00601299	0.000302892	0.257131	0.00632806	0.00573511	-0.00070606	0.0162577
cg22917314	8	144789668	ZNF623;ZNF623	Island	0.00575451	0.00514102	-0.000249006	0.257133	0.00607646	0.00529471	-0.000391826	0.261687
cg09389160	17	51141021	NA	NA	0.935074	0.935902	-0.00159382	0.257136	0.928997	0.931493	0.000203282	0.890751
cg23159236	3	183994820	ATP11B	Island	0.011111	0.0106856	-0.000422132	0.257137	0.0119791	0.0108329	-0.000778792	0.0167854
cg01307939	13	78059620	NA	NA	0.0709045	0.0729073	0.0024342	0.257138	0.0767778	0.0795473	0.00298718	0.207902
cg04355093	8	100975260	COX6C	S_Shore	0.00630548	0.00615062	-0.000189731	0.257142	0.00696115	0.0065459	-0.000115594	0.50414
cg07319614	16	79595393	C16orf61	N_Shelf	0.0313259	0.0337852	0.00177322	0.257148	0.0310389	0.0320078	0.00038413	0.792206
cg10822034	1	41911245	HIVEP3;HIVEP3	NA	0.954568	0.954182	-0.00118333	0.257149	0.948238	0.951199	0.00180368	0.0957592
cg14361586	1	151240473	SPRR3;SPRR3	NA	0.71337	0.714587	-0.00514466	0.257149	0.681083	0.686253	-0.00267662	0.570025
cg20540969	3	13436660	NUP210	Island	0.00928957	0.00974302	0.000204876	0.257154	0.00979096	0.00977309	-3.98314e-05	0.819361
cg24329126	4	77513353	CCDC158	NA	0.980051	0.981983	0.00228055	0.257158	0.979407	0.981828	0.00246741	0.225098
cg16206659	7	156102499	NA	Island	0.0907303	0.0920684	0.00190999	0.257162	0.102321	0.0996749	-0.00074067	0.664577
cg09470230	7	2552235	C7orf27	S_Shelf	0.964712	0.965813	0.000662951	0.257163	0.964483	0.964643	-0.000420902	0.504368
cg04359252	13	19335949	ZMYM5;ZMYM5;ZMYM5	Island	0.0160402	0.0163521	0.000303726	0.257164	0.0163572	0.0160333	-8.33451e-05	0.760913
cg01759155	14	99702657	NA	NA	0.0899257	0.083533	-0.00588782	0.257164	0.0959227	0.0923084	-0.00316531	0.581176
cg02761476	6	37575763	C6orf129	Island	0.00714303	0.00751309	0.000191688	0.257167	0.00750257	0.00732448	-0.000219595	0.18644
cg17414580	11	2377867	NA	Island	0.02758	0.0271163	-0.000595001	0.257167	0.0272388	0.0262599	-0.000817064	0.118592
cg17703834	10	23673332	C10orf67	NA	0.00477382	0.00442505	-0.000205557	0.257167	0.00507263	0.00458912	-0.000273712	0.376608
cg03752259	19	62787257	ZIK1	Island	0.0157022	0.0149799	-0.000549162	0.257174	0.0216765	0.020581	-0.000776043	0.243009
cg23956771	3	197074393	NA	NA	0.254413	0.261191	0.00608356	0.257178	0.229449	0.2397	0.00745049	0.16661
cg00812009	13	22372069	NA	S_Shelf	0.976349	0.977224	0.000477892	0.257179	0.976079	0.976292	6.52299e-05	0.889251
cg07231053	9	138233673	LHX3;LHX3	Island	0.00421856	0.0038944	-0.000185968	0.257182	0.00463403	0.00400967	-0.00043586	0.151584
cg09006015	4	95898728	BMPR1B	Island	0.00265995	0.00244035	-0.000141258	0.257182	0.00285239	0.00238637	-0.000309358	0.296289
cg21171279	2	144441744	GTDC1;GTDC1;GTDC1	NA	0.985155	0.984764	-0.000404991	0.257184	0.984394	0.984647	0.000336002	0.347336
cg00061635	7	156624143	UBE3C	N_Shore	0.00501741	0.00461717	-0.000224379	0.257186	0.00535148	0.00464594	-0.000514924	0.124825
cg20655761	6	33398714	DAXX;DAXX;DAXX;DAXX;DAXX;DAXX;DAXX	Island	0.073108	0.0770468	0.00382149	0.25719	0.0796928	0.0737657	-0.00721854	0.0364311
cg02928840	10	29235196	NA	NA	0.927337	0.926569	-0.0040215	0.257192	0.919077	0.920763	-0.000352484	0.917192
cg10328462	2	109113639	LOC100287216;SH3RF3	S_Shore	0.872399	0.873297	-0.00268834	0.257193	0.854092	0.853202	-0.0044179	0.111022
cg15075784	3	145173185	C3orf58	Island	0.00660222	0.0051369	-0.00142932	0.257194	0.00692899	0.00545718	-0.00136763	0.201769
cg00624212	10	126094229	OAT	N_Shelf	0.944289	0.945866	-0.00173686	0.257197	0.923581	0.924429	-0.00340655	0.0601307
cg26505959	17	34619820	NA	Island	0.019221	0.0195881	0.000341631	0.257198	0.0195585	0.0196944	0.000165224	0.599535
cg00530918	15	69195420	CT62	Island	0.0234884	0.0232533	-0.000514688	0.257201	0.0247696	0.0226769	-0.00152646	0.000739797
cg11279488	1	119350348	NA	N_Shore	0.0323298	0.0331056	0.000683712	0.257201	0.0363039	0.037047	0.00133934	0.065224
cg07753241	15	98284115	NA	Island	0.0154405	0.0164135	0.000532754	0.257202	0.0162358	0.0157545	-0.000675375	0.11942
cg02746869	14	98241755	NA	NA	0.844716	0.842841	-0.00381125	0.257207	0.845921	0.84075	-0.00797478	0.00216041
cg21718653	14	22904550	EFS;EFS;EFS;EFS	Island	0.0112006	0.0117745	0.000279792	0.257207	0.0114655	0.0113835	-0.000275055	0.283497
cg22094042	7	149047756	KRBA1	Island	0.962358	0.963014	0.000579075	0.257208	0.962466	0.961918	-0.000182003	0.745003
cg02315113	19	60482701	HSPBP1;HSPBP1	Island	0.0314152	0.0297244	-0.000941869	0.257213	0.0327945	0.0302521	-0.00165115	0.0779699
cg02104893	13	27443214	NA	S_Shore	0.0544831	0.0545283	0.00191401	0.257215	0.0717788	0.0696058	0.000383467	0.843254
cg09010904	6	17389603	RBM24;RBM24;RBM24	Island	0.00544346	0.00502173	-0.000251365	0.25722	0.00569342	0.00498289	-0.000488365	0.196497
cg02661095	5	7133810	NA	NA	0.924046	0.928078	0.00153361	0.257224	0.922519	0.925453	0.000915171	0.497918
cg19476016	11	127685287	NA	NA	0.965167	0.964317	-0.000893106	0.257232	0.963477	0.964494	0.000852669	0.286084
cg16220788	4	128763705	NA	Island	0.00863243	0.00814544	-0.000462464	0.257234	0.0090077	0.00778248	-0.00105869	0.0466775
cg17832704	8	145552959	FBXL6;GPR172A;FBXL6	Island	0.00198736	0.00174034	-0.000124546	0.257237	0.00219303	0.00179512	-0.000243656	0.255316
cg05514299	17	53095463	MSI2	NA	0.566798	0.578564	0.00878491	0.25725	0.58008	0.584173	7.41986e-05	0.991806
cg16971641	3	66630807	LRIG1	N_Shelf	0.441641	0.424922	-0.00947161	0.257253	0.471915	0.448449	-0.0122875	0.146227
cg18397975	18	75998869	ADNP2	NA	0.970535	0.968331	-0.00211159	0.257254	0.967837	0.968832	0.000998732	0.561064
cg00688264	8	59069796	FAM110B;FAM110B	Island	0.00624621	0.00573218	-0.00025256	0.257255	0.00665102	0.00587393	-0.000494716	0.175436
cg24034429	12	48705104	RACGAP1;RACGAP1;RACGAP1	N_Shore	0.00627554	0.00609993	-0.000263696	0.257256	0.00681817	0.00615812	-0.000677164	0.00359435
cg06309241	11	780795	CEND1;SLC25A22	N_Shore	0.674038	0.675655	-0.00483929	0.257257	0.664274	0.665642	-0.00545296	0.222186
cg01044731	5	17269679	LOC285696;BASP1	Island	0.00641861	0.00578083	-0.000294658	0.257259	0.007052	0.00594391	-0.000699821	0.0656206
cg14014525	16	56230759	GPR56;GPR56;GPR56;GPR56;GPR56;GPR56;GPR56;GPR56;GPR56	NA	0.252682	0.248263	-0.00462415	0.257268	0.284342	0.283504	-0.0016776	0.720198
cg08335510	19	51063353	FOXA3	S_Shelf	0.791	0.792535	-0.00322092	0.257268	0.773369	0.776716	-0.00112488	0.70881
cg25939213	19	56018989	KLK1	N_Shelf	0.715312	0.725785	0.00540261	0.257269	0.68262	0.703193	0.0141294	0.00389322
cg11202094	5	60031997	DEPDC1B;DEPDC1B	Island	0.015478	0.0167068	0.00100677	0.257269	0.017804	0.0154073	-0.00240788	0.00497318
cg08739651	19	6468005	NA	Island	0.128649	0.12513	-0.0021841	0.257272	0.126	0.124516	-0.000664098	0.72615
cg04950931	1	109908485	GNAI3	NA	0.906908	0.90757	-0.00244648	0.257273	0.895855	0.898068	-0.00175032	0.456221
cg14537825	1	47674856	FOXD2;FOXD2	N_Shore	0.01414	0.0143424	0.000414662	0.257276	0.0159581	0.0158411	0.000221205	0.609077
cg07190535	3	48456697	CCDC51;CCDC72;CCDC72	Island	0.00526713	0.00515941	-0.000137915	0.257277	0.00550576	0.0052817	-0.000172826	0.177264
cg00266604	4	99887641	NA	NA	0.929341	0.933189	0.00169406	0.257281	0.9197	0.92428	0.00211119	0.21392
cg14343927	15	86955200	MIR7-2	NA	0.150931	0.146672	-0.00427666	0.257286	0.178471	0.170224	-0.00662657	0.120353
cg18078841	9	135352194	NA	NA	0.933035	0.932193	-0.0016484	0.257287	0.926972	0.928094	4.71983e-05	0.975949
cg26146562	15	63806566	DENND4A;DENND4A	NA	0.970778	0.969584	-0.00089676	0.257289	0.970183	0.969473	-0.000527294	0.499821
cg11294011	1	14982067	KIAA1026;KIAA1026	NA	0.423259	0.425129	0.00842551	0.257292	0.455577	0.451319	0.00172068	0.821671
cg16688232	14	60683098	NA	NA	0.97004	0.968633	-0.000975695	0.257294	0.968988	0.969024	5.71214e-05	0.948417
cg03905905	2	74211221	NA	Island	0.17759	0.192224	0.013054	0.257294	0.182691	0.193094	0.0117941	0.300466
cg21432954	17	59694237	TEX2	Island	0.00870278	0.00838977	-0.000240535	0.257298	0.00883075	0.00832918	-0.000228303	0.274538
cg08235947	10	17725935	STAM	N_Shore	0.00661644	0.00646381	-0.000186458	0.257301	0.00695374	0.00663409	-0.000258901	0.154748
cg17754783	1	31659384	SERINC2	Island	0.013939	0.0125517	-0.00178018	0.257302	0.0148505	0.013344	-0.00200055	0.202921
cg25138017	6	2627490	MYLK4	N_Shelf	0.933589	0.935663	0.00146786	0.257311	0.935165	0.937656	0.00209287	0.0714784
cg25953672	3	14668125	C3orf19	Island	0.00948083	0.00914651	-0.000270339	0.257311	0.0102855	0.00912293	-0.000738858	0.00295866
cg03540197	15	53822109	PRTG	Island	0.0244399	0.0244818	-0.000481437	0.257314	0.0243106	0.0245531	-9.5768e-05	0.826203
cg12262378	10	43164657	NA	N_Shore	0.911381	0.905696	-0.0030308	0.257314	0.905908	0.904428	0.00117389	0.661961
cg15524336	5	134237797	TXNDC15;TXNDC15	Island	0.00871519	0.00849702	-0.000200596	0.257316	0.00920933	0.00870039	-0.000278599	0.156212
cg22238152	6	556523	EXOC2	NA	0.470706	0.482329	0.0147218	0.257318	0.498098	0.50308	0.00705854	0.57681
cg03998348	15	81972248	SH3GL3;SH3GL3	NA	0.953258	0.950223	-0.00171126	0.257321	0.951084	0.951703	0.00224552	0.156536
cg20548716	1	1267362	DVL1	NA	0.971218	0.971212	-0.000609079	0.257323	0.971197	0.971187	-0.000348351	0.550046
cg22922010	4	7008764	TBC1D14;TBC1D14	NA	0.958588	0.956464	-0.00146788	0.257324	0.956406	0.957076	0.00120374	0.34759
cg11259628	1	39930067	HPCAL4	Island	0.0153535	0.0151408	-0.000365954	0.257324	0.0157846	0.0151158	-0.000646105	0.0501212
cg05725080	7	5568445	NA	Island	0.0308183	0.0316268	0.000592832	0.257326	0.0310666	0.0305223	-0.000478443	0.327077
cg14590070	10	69036761	CTNNA3;CTNNA3	NA	0.555814	0.558534	0.00412294	0.257327	0.566166	0.566385	0.000424749	0.903345
cg22179015	11	72031670	PDE2A;PDE2A;PDE2A;PDE2A	Island	0.00652142	0.00675464	0.000185201	0.257328	0.00689011	0.00653549	-0.000346557	0.0355694
cg22939193	7	101402463	CUX1;CUX1;CUX1	NA	0.975234	0.974215	-0.000846104	0.257328	0.973959	0.974235	0.000411749	0.582137
cg07090138	7	48934577	CDC14C	Island	0.575065	0.581897	0.00392617	0.257329	0.582684	0.586438	0.00422767	0.228495
cg08063194	19	8107137	FBN3	Island	0.949926	0.951896	0.000883364	0.257329	0.949968	0.950972	9.44563e-05	0.89764
cg01068320	7	19112557	NA	Island	0.00905347	0.00850744	-0.00031166	0.25733	0.0114533	0.0107702	-0.000241625	0.650985
cg13869415	14	63875142	ESR2	Island	0.0146864	0.015713	0.000496892	0.257334	0.0150619	0.0146994	-0.000652795	0.12114
cg05222347	18	17446269	SNRPD1;SNRPD1	Island	0.00387875	0.00346728	-0.00019277	0.257338	0.00409685	0.00351827	-0.000330425	0.253576
cg22579351	6	125405792	RNF217	NA	0.968593	0.966898	-0.0011164	0.257339	0.967416	0.967185	0.000257963	0.800252
cg02490994	3	159307204	SHOX2;SHOX2;SHOX2	S_Shore	0.059887	0.0609989	0.00119086	0.257346	0.0677588	0.0688646	0.00141134	0.222437
cg11724516	19	54651705	ALDH16A1;ALDH16A1	S_Shelf	0.936997	0.934571	-0.00285367	0.257346	0.937089	0.934631	-0.00239325	0.314455
cg17499981	1	23683337	ASAP3;ASAP3	S_Shore	0.0236303	0.0242535	0.000464378	0.257347	0.0244552	0.0246575	0.000259363	0.519512
cg01100931	2	237659330	COPS8;COPS8;COPS8;COPS8	Island	0.0124231	0.0131097	0.000312984	0.257349	0.0129662	0.012652	-0.000506364	0.0508874
cg14019323	7	29283080	CHN2	NA	0.940017	0.942362	0.00139401	0.257349	0.942672	0.943537	0.000479831	0.710764
cg00317886	12	93792005	NA	S_Shore	0.283542	0.279054	-0.00442688	0.257353	0.284812	0.28552	-0.00168216	0.669121
cg22307009	13	45859814	C13orf18	S_Shore	0.0772633	0.0755451	-0.00209813	0.257353	0.0856227	0.0859227	0.00018572	0.923513
cg25280433	17	20711969	CCDC144NL	NA	0.955077	0.954044	-0.00129444	0.25736	0.953408	0.952194	-0.000943514	0.462519
cg00397559	2	113751004	PAX8;PAX8;PAX8;PAX8;PAX8;LOC440839	N_Shore	0.0396148	0.0399494	0.000776848	0.25736	0.0471986	0.0469708	0.000506759	0.562475
cg12427469	14	60260828	SIX4	S_Shore	0.0120639	0.011123	-0.000533223	0.257361	0.0130333	0.0116619	-0.000875036	0.0882949
cg03384545	3	55492536	WNT5A	N_Shore	0.150348	0.140316	-0.00633223	0.257361	0.178673	0.161232	-0.0102423	0.0887357
cg15046927	17	39575205	C17orf53;C17orf53	S_Shore	0.00307391	0.0027203	-0.000157179	0.257361	0.00333942	0.00278983	-0.00033336	0.247391
cg06894651	22	47534615	NA	S_Shore	0.29666	0.299107	0.0055454	0.257362	0.320437	0.318942	0.00301796	0.547454
cg03809032	1	177529579	SOAT1	Island	0.0112374	0.0116382	0.000203253	0.257363	0.0114534	0.0114215	-1.09153e-05	0.955499
cg11649821	13	49644151	FAM10A4	NA	0.98301	0.982826	-0.000408577	0.257364	0.982078	0.982798	0.000294324	0.450389
cg09704584	17	59897496	NA	NA	0.899401	0.901303	-0.00242816	0.257365	0.892269	0.894994	-0.00169008	0.433097
cg18405900	17	46140309	ANKRD40	Island	0.0228564	0.0235458	0.000495616	0.257367	0.0228319	0.0233576	0.00075011	0.103872
cg24354612	11	114493986	NA	NA	0.312623	0.317719	0.00566656	0.257367	0.293388	0.308139	0.0140331	0.00721637
cg23193420	19	38358373	WDR88	N_Shore	0.906247	0.903903	-0.00218578	0.257368	0.906415	0.906156	-0.000952628	0.611145
cg26870566	11	55415752	SPRYD5	NA	0.91388	0.918879	0.00172799	0.257373	0.910644	0.915047	0.00162276	0.338148
cg11447551	10	7785197	ITIH2	NA	0.943328	0.947674	0.00222191	0.257374	0.937762	0.944044	0.00334897	0.095654
cg10674805	17	2585258	NA	NA	0.928352	0.92863	0.00100751	0.257375	0.929985	0.928953	-0.000838193	0.355492
cg26468205	17	86710	RPH3AL	S_Shore	0.945464	0.947277	0.00115379	0.257376	0.944042	0.944904	0.000188413	0.863557
cg24856802	19	19640476	ZNF101	Island	0.00905757	0.00904073	-0.000471333	0.257377	0.0123392	0.0111871	-0.00132184	0.111951
cg03515726	7	72770773	STX1A;STX1A	N_Shore	0.430809	0.42325	-0.00522933	0.257378	0.449937	0.440285	-0.00431625	0.362945
cg11283700	4	147663153	SLC10A7;SLC10A7	Island	0.00771098	0.00826942	0.000224135	0.25738	0.00824581	0.00819367	-0.000264416	0.154703
cg20886721	4	81212023	ANTXR2;ANTXR2	N_Shore	0.171238	0.158792	-0.00561946	0.257381	0.208599	0.191404	-0.00711687	0.171674
cg05142272	20	2801902	PTPRA;PTPRA	Island	0.00674557	0.00660029	-0.000174147	0.257382	0.00701367	0.00675726	-0.000182363	0.264233
cg21726327	5	140286642	PCDHAC1;PCDHA7;PCDHAC1;PCDHA12;PCDHA6;PCDHA10;PCDHA4;PCDHA11;PCDHA8;PCDHAC1;PCDHA6;PCDHA1;PCDHA2;PCDHA9;PCDHA1;PCDHAC1;PCDHA13;PCDHA5;PCDHA3;PCDHA10	Island	0.00930691	0.00899864	-0.000403722	0.257385	0.0104234	0.00901695	-0.00125916	0.000564482
cg00770158	6	25261452	NA	NA	0.970484	0.971543	0.000674859	0.25739	0.969587	0.971137	0.00149804	0.0190561
cg10929140	1	226261066	WNT3A	Island	0.00559552	0.00524561	-0.000265167	0.257394	0.00606279	0.00528719	-0.000647338	0.0715003
cg01092135	19	17769246	B3GNT3	S_Shore	0.884767	0.885876	-0.00223865	0.257396	0.873774	0.87343	-0.00280856	0.189903
cg20004175	10	728683	NA	S_Shelf	0.909407	0.90722	-0.00263622	0.257399	0.906128	0.907489	0.0021188	0.376194
cg24856537	22	49055929	PLXNB2	Island	0.955706	0.955946	-0.00109705	0.257401	0.953807	0.954924	1.59191e-05	0.987008
cg03029090	12	131611685	FBRSL1	N_Shore	0.552868	0.550915	-0.00832856	0.257402	0.514885	0.52585	0.00228359	0.752058
cg20456630	11	73265512	CHCHD8;CHCHD8;PAAF1	Island	0.00795219	0.00775866	-0.00023646	0.257403	0.00867139	0.00832596	-0.000193989	0.37028
cg22014737	9	137763243	KCNT1	N_Shelf	0.963879	0.9624	-0.00135727	0.257403	0.96143	0.961524	0.000265604	0.829165
cg03436653	8	7575783	NA	S_Shore	0.32203	0.325855	0.00169007	0.257411	0.320738	0.326785	0.00528306	0.000241501
cg22891619	20	3601555	ADAM33;ADAM33	Island	0.0141962	0.0135712	-0.000495805	0.257415	0.0157791	0.0147814	-0.000711227	0.226441
cg05131524	8	91065558	NBN	Island	0.0142437	0.0137998	-0.000419675	0.257417	0.0151284	0.0137511	-0.00103128	0.0111397
cg14663065	19	3130364	S1PR4	Island	0.43073	0.434321	0.00693159	0.257419	0.452737	0.443631	-0.00410245	0.485281
cg07592809	1	1126264	NA	Island	0.0294648	0.0311723	0.000884823	0.257422	0.0308596	0.0305533	-0.000797552	0.320157
cg06627361	12	88271759	DUSP6;DUSP6	Island	0.0338601	0.034292	0.000714933	0.257422	0.0350057	0.0343375	-0.000415876	0.517294
cg01656048	8	20098685	ATP6V1B2	N_Shore	0.0320655	0.0345766	0.00254207	0.257425	0.0353476	0.0368786	0.00223845	0.305735
cg02801007	19	50445220	MARK4	N_Shore	0.94371	0.944896	0.00165037	0.257434	0.938825	0.943528	0.00481884	0.000817571
cg17797797	2	54804464	EML6	Island	0.0205461	0.0208006	0.000371847	0.257436	0.020672	0.0209757	0.000334743	0.326348
cg06246199	3	130517867	H1FX;C3orf47	Island	0.0134073	0.0135914	0.000396203	0.257437	0.0138463	0.013597	-0.000205351	0.572548
cg16434195	17	53784261	SUPT4H1	N_Shore	0.0138894	0.0139352	-0.000368077	0.257447	0.0147601	0.0146182	-0.000283959	0.390407
cg25684981	2	241507121	NA	Island	0.939768	0.94229	0.00104613	0.257452	0.940211	0.941767	0.000428851	0.630314
cg22376269	16	3537032	NLRC3	NA	0.915228	0.907857	-0.00447438	0.257454	NA	NA	NA	NA
cg00165639	8	53417720	ST18	NA	0.829663	0.835875	0.00378574	0.257454	0.808105	0.815111	0.00229779	0.575159
cg16536330	12	107554244	NA	NA	0.732022	0.725877	-0.00482222	0.257455	0.749964	0.741001	-0.0066548	0.0922643
cg09591524	14	100502167	SNORD114-10;SNORD114-9	NA	0.954553	0.952962	-0.00141389	0.257457	0.95162	0.951347	0.000228835	0.869871
cg03315869	19	17186850	USE1	N_Shore	0.0092244	0.00955242	0.000327439	0.257459	0.00943036	0.0096549	0.000296621	0.319043
cg15788231	3	52544093	NT5DC2;NT5DC2;NT5DC2	N_Shore	0.624594	0.624407	-0.00747194	0.257464	0.591349	0.596011	-0.00356514	0.598643
cg17326313	12	75948380	E2F7	NA	0.970105	0.970933	0.000628163	0.257465	0.969475	0.970486	0.000605614	0.264216
cg24621801	12	94567010	NA	NA	0.924525	0.919732	-0.00359532	0.257467	0.910528	0.915904	0.00595076	0.0826516
cg07017869	16	1610055	CRAMP1L	NA	0.94659	0.94802	0.000907899	0.257468	0.945108	0.946221	0.000699198	0.393528
cg23280296	9	139521397	PNPLA7;PNPLA7	S_Shore	0.988234	0.98933	0.000340799	0.257469	0.987699	0.989001	0.000583903	0.148596
cg05654059	3	49019956	WDR6	Island	0.00691129	0.00441828	-0.00289709	0.25747	0.00494004	0.00461661	-0.00026225	0.075777
cg00462951	6	168540084	NA	NA	0.920216	0.921853	0.00135092	0.257471	0.920695	0.922365	0.0013643	0.231374
cg06674436	12	109955692	CUX2	Island	0.0136577	0.0132193	-0.000503393	0.257474	0.0143405	0.0130488	-0.00103816	0.0118006
cg15601652	7	156127164	C7orf13;RNF32	S_Shore	0.966251	0.964595	-0.00118115	0.257477	0.965142	0.96455	-0.000315052	0.761014
cg21120478	17	924734	ABR;ABR;ABR	N_Shelf	0.94064	0.940627	-0.00102856	0.257478	0.939744	0.941136	0.000796475	0.379834
cg04615865	5	14560579	TRIO	NA	0.963461	0.962839	-0.000826128	0.257479	0.960866	0.962153	0.00107179	0.154069
cg26795011	11	133276023	LOC283174	NA	0.961392	0.962604	0.000681483	0.25748	0.962048	0.961903	-0.000394714	0.520273
cg20246707	8	144851236	BREA2	S_Shelf	0.972231	0.96509	-0.00665125	0.257486	0.970993	0.965601	-0.00560036	0.30048
cg25344672	8	1579688	DLGAP2	Island	0.96749	0.966608	-0.000822671	0.257489	0.965565	0.96671	0.00132395	0.103207
cg18269526	5	3906654	NA	N_Shore	0.954579	0.956279	0.00111077	0.257493	0.954306	0.955559	0.000531398	0.593607
cg01492470	17	7963015	ALOXE3;ALOXE3	Island	0.012279	0.01129	-0.000489709	0.2575	0.012655	0.011402	-0.000630135	0.24468
cg03178857	12	131735690	POLE	NA	0.875542	0.878014	0.00152089	0.257502	0.87691	0.878638	0.00154473	0.215882
cg10963058	10	134688124	NA	S_Shelf	0.805647	0.813805	0.00899551	0.257506	0.784717	0.798042	0.0123311	0.131215
cg22230912	17	54587840	PRR11;SKA2;SKA2	S_Shore	0.0197131	0.0206925	0.000524483	0.257507	0.0203612	0.0205885	2.86814e-05	0.953369
cg09330979	19	37902006	TDRD12	N_Shore	0.954158	0.952745	-0.00121676	0.257508	0.951313	0.952898	0.00181962	0.0958506
cg02611812	8	54736429	NA	S_Shelf	0.972088	0.973031	0.000622501	0.25751	0.972787	0.973019	-4.24133e-06	0.993424
cg19783675	1	6618753	DNAJC11	NA	0.967939	0.969266	0.000756756	0.257514	0.969365	0.969747	-0.000524929	0.417145
cg06675781	5	174081125	NA	S_Shore	0.0156144	0.0157912	0.000518755	0.257516	0.0170752	0.0164824	-0.000166592	0.702237
cg12550496	16	56720702	C16orf80;C16orf80	Island	0.00591349	0.00574609	-0.000173196	0.257517	0.00610932	0.00565833	-0.000392723	0.00861659
cg11758345	13	23452443	NA	S_Shore	0.0190408	0.0196341	0.000364258	0.25752	0.0196579	0.0196014	-1.46042e-05	0.963369
cg26284098	22	32376477	LARGE;LARGE	Island	0.84138	0.838163	-0.00484235	0.257524	0.844628	0.841294	-0.00455967	0.215218
cg23384737	16	54276495	SLC6A2	NA	0.969023	0.970182	0.000647432	0.257533	0.970696	0.970795	-8.78095e-05	0.876417
cg10391906	16	58346452	LOC644649	Island	0.96865	0.969405	0.000620888	0.257533	0.967818	0.969074	0.00110004	0.0477651
cg26541003	9	133171827	PPAPDC3	N_Shore	0.97648	0.977363	0.000549218	0.257536	0.976648	0.976638	-9.62784e-05	0.837216
cg04491321	17	2703451	RAP1GAP2;RAP1GAP2	Island	0.00975711	0.0096696	-0.000274971	0.257537	0.0101574	0.00995398	-0.00034317	0.191912
cg18485114	2	120727449	RALB	Island	0.0240466	0.0235617	-0.000605621	0.257539	0.0260305	0.0246319	-0.00104123	0.071007
cg12270950	1	191341177	GLRX2;GLRX2;GLRX2	Island	0.00435545	0.00409449	-0.000183891	0.257543	0.00496191	0.00433493	-0.000497982	0.139277
cg10283155	17	27060823	NA	NA	0.965817	0.964516	-0.00148015	0.257546	0.963647	0.96295	-0.000299928	0.842274
cg05239158	11	130010374	NA	NA	0.796304	0.796937	-0.00372809	0.257547	0.775471	0.777072	-0.00506576	0.152262
cg05377754	1	16906662	ESPNP	Island	0.0059317	0.00543241	-0.000240091	0.257558	0.00726782	0.00656538	-0.000368223	0.382956
cg12728032	2	115636299	DPP10;DPP10	Island	0.0138708	0.0131843	-0.000542043	0.257564	0.0148308	0.0136784	-0.000852639	0.125453
cg08742502	10	49357293	ARHGAP22	N_Shore	0.939079	0.940569	0.0014591	0.257565	0.937114	0.939461	0.00185709	0.153101
cg24573321	3	142143438	SLC25A36;SLC25A36;SLC25A36;SLC25A36	Island	0.0122127	0.0127441	0.000242992	0.257565	0.0127891	0.0128149	-0.000232615	0.290593
cg24883574	3	47862682	DHX30;DHX30	N_Shore	0.965987	0.96537	-0.000795723	0.257567	0.964155	0.964655	0.00034518	0.638077
cg00488501	21	44564254	PFKL;PFKL	Island	0.970534	0.971517	0.000627502	0.25757	0.971297	0.971219	-0.000430198	0.424084
cg23897319	19	18229728	KIAA1683;KIAA1683;KIAA1683	Island	0.956946	0.958129	0.000762451	0.257572	0.955629	0.957763	0.00165444	0.0220326
cg13686362	7	111633738	DOCK4;ZNF277	Island	0.0114368	0.0119886	0.000272055	0.257575	0.0116388	0.0116045	-0.000231491	0.352896
cg09608387	15	27190625	APBA2;APBA2	N_Shelf	0.957036	0.954886	-0.00151185	0.257576	0.954679	0.954862	0.000627773	0.602455
cg15863707	20	35240835	RPN2;C20orf132;RPN2;C20orf132;C20orf132	Island	0.0144242	0.0150241	0.00028216	0.257579	0.0148544	0.0149362	-3.46045e-05	0.898354
cg15392845	10	118340465	PNLIPRP1	NA	0.930886	0.929805	-0.00210375	0.257582	0.924784	0.927603	0.00233489	0.239065
cg08371160	6	31249776	PSORS1C3	NA	0.957261	0.958782	0.000743988	0.257582	0.957481	0.957696	-0.000198145	0.760839
cg07695909	6	24511625	MRS2	Island	0.00462359	0.00451047	-0.000132563	0.257586	0.00485268	0.0046187	-0.000210247	0.0809629
cg25918351	21	27261313	ADAMTS5	Island	0.0068004	0.00659208	-0.000193321	0.257586	0.00683631	0.00637839	-0.000391432	0.00882372
cg22203237	1	242882836	PPPDE1	Island	0.00620975	0.00602132	-0.00016451	0.257587	0.00646683	0.00632373	-0.000102712	0.490991
cg05550449	6	30529494	NA	S_Shore	0.032474	0.0330454	0.00067455	0.257597	0.0347669	0.0347021	0.000456711	0.472655
cg19120897	15	64258816	MEGF11	NA	0.914748	0.917475	0.0025133	0.257597	0.914236	0.918108	0.0036718	0.0536458
cg01879488	12	56425047	TSPAN31	NA	0.00833662	0.00809944	-0.000246793	0.257601	0.00862567	0.00801479	-0.000442878	0.0325384
cg15854703	4	5103280	STK32B	N_Shore	0.0199219	0.019463	-0.000405041	0.257603	0.0194131	0.019075	-0.000135678	0.683372
cg06512815	1	178117717	TOR1AIP1	N_Shore	0.0101742	0.00983257	-0.000331244	0.257603	0.0108535	0.00997193	-0.000793771	0.00259163
cg05846336	16	51139247	TOX3;TOX3	S_Shore	0.322719	0.326802	0.00615709	0.257604	0.341679	0.347871	0.00888013	0.101986
cg17015511	3	126362660	SLC12A8	NA	0.741289	0.744655	-0.00514819	0.257604	0.708413	0.714063	-0.00281603	0.539578
cg24512685	1	26122312	NA	S_Shore	0.00946846	0.00935534	-0.000283205	0.257605	0.0104477	0.00964942	-0.000689162	0.0126221
cg08906631	11	76386904	ACER3	NA	0.968473	0.967064	-0.00119044	0.257612	0.966018	0.966601	0.000903723	0.417964
cg14987564	11	65137933	MAP3K11;MAP3K11	N_Shore	0.0135012	0.0138878	0.00025227	0.257614	0.0135739	0.013888	0.000282143	0.188407
cg22877509	1	32598390	NA	N_Shore	0.263428	0.264163	0.00910877	0.257621	0.301374	0.28692	-0.00343974	0.662313
cg03184588	1	111696444	C1orf88	NA	0.965869	0.964458	-0.00114075	0.257622	0.964755	0.964756	0.000258934	0.803411
cg22478544	12	102874640	C12orf73	Island	0.00763392	0.00743843	-0.000213349	0.257622	0.00805099	0.00772577	-0.000252266	0.210208
cg21790861	17	77453652	NPB	Island	0.0109695	0.0107247	-0.000274004	0.257628	0.010979	0.0105409	-0.000372677	0.0933988
cg18349835	16	48616673	TMEM188	Island	0.00531143	0.00497663	-0.000233059	0.257631	0.00569118	0.00513515	-0.000383272	0.275144
cg12718528	20	46684806	PREX1	N_Shore	0.955669	0.957443	0.000948996	0.257631	0.954586	0.955478	0.000281172	0.749698
cg15191848	13	45640768	LCP1	NA	0.00473146	0.0046006	-0.000137652	0.257635	0.00504171	0.00458302	-0.000412501	0.00194961
cg20369763	17	13730571	NA	NA	0.967277	0.965447	-0.00120265	0.257643	0.966111	0.965544	-6.40321e-05	0.953386
cg24734254	7	23538307	TRA2A	Island	0.030244	0.0307802	0.000515822	0.257645	0.030785	0.0308918	0.000404099	0.418517
cg05666120	3	47019000	NBEAL2	NA	0.636896	0.638263	-0.00694033	0.257647	0.612699	0.616358	-0.00507206	0.419175
cg05405389	4	8293645	SH3TC1	NA	0.92217	0.92456	0.0013967	0.257648	0.922681	0.923565	0.000672534	0.596555
cg00676925	20	51631632	ZNF217	Island	0.979704	0.9793	-0.000469524	0.257649	0.979451	0.979918	0.000348002	0.382582
cg07869830	2	240314662	NA	N_Shore	0.869428	0.869556	-0.00249716	0.257651	0.853138	0.850753	-0.00517861	0.0399596
cg08554417	6	3677796	C6orf145	NA	0.0246289	0.0237776	-0.000710016	0.257652	0.0250639	0.0232548	-0.00113567	0.06971
cg10612775	1	203502625	TMCC2	N_Shelf	0.891199	0.891042	-0.00162059	0.257652	0.883214	0.880473	-0.00430795	0.013189
cg18371750	7	140270393	BRAF	N_Shore	0.00488935	0.00484195	-0.000149376	0.257654	0.00514262	0.00499079	-0.000209763	0.123038
cg03644984	15	72453762	NA	Island	0.00522606	0.00468227	-0.000251943	0.257657	0.00555049	0.00474447	-0.000477376	0.18756
cg13089154	10	88381807	NA	Island	0.0664662	0.0675048	0.00162693	0.25766	0.0756636	0.0758153	0.00126422	0.449999
cg09088448	8	145091669	PLEC1;PLEC1;MIR661;PLEC1;PLEC1;PLEC1	S_Shore	0.965455	0.965045	-0.000934996	0.257663	0.962992	0.962856	-0.000872533	0.337598
cg21212066	6	44295652	SLC29A1;SLC29A1	S_Shore	0.547859	0.539095	-0.00521321	0.257663	0.583898	0.579704	-0.000942993	0.823255
cg03057543	4	7078939	TBC1D14;TBC1D14;TBC1D14	S_Shore	0.97031	0.969254	-0.000967203	0.257663	0.967252	0.968096	0.000962013	0.261893
cg09276445	21	33936498	ITSN1;CRYZL1;ITSN1	N_Shore	0.0130556	0.0120378	-0.00138549	0.25767	0.0133919	0.011768	-0.0015242	0.122087
cg15378686	6	43763658	MRPS18A	S_Shore	0.00755031	0.00723681	-0.000223247	0.257672	0.00820401	0.00761721	-0.000475122	0.031461
cg05207620	7	158315932	ESYT2	S_Shore	0.00705644	0.00690281	-0.000343138	0.257675	0.00757746	0.0067666	-0.000810515	0.00262544
cg17483139	1	110555610	KCNC4;KCNC4;KCNC4;KCNC4;KCNC4;KCNC4	Island	0.00389834	0.00347335	-0.000222248	0.257676	0.00413858	0.00357506	-0.000326533	0.277561
cg23402311	10	80305979	NA	NA	0.954741	0.956257	0.000927138	0.257678	0.955148	0.955407	-0.000224999	0.787982
cg18570853	5	134907860	NA	S_Shore	0.00832479	0.00765484	-0.000481476	0.25768	0.0104592	0.0090157	-0.0013263	0.0557438
cg15055773	17	2441125	NA	N_Shelf	0.953492	0.953102	-0.00116885	0.257681	0.949543	0.951357	0.000607077	0.539788
cg02172312	7	44088797	POLM	Island	0.0200409	0.0212487	0.000927976	0.257682	0.0202688	0.0210457	0.000599073	0.424743
cg06398236	19	17277447	MRPL34	Island	0.0331953	0.0331801	-0.000610613	0.257683	0.0316176	0.0321777	0.000180908	0.723843
cg01291665	17	1070562	NA	NA	0.96986	0.969461	-0.000767394	0.257688	0.969068	0.969897	0.000464951	0.500466
cg23943953	8	103888663	NA	Island	0.0134376	0.0132836	-0.000313908	0.257691	0.0135277	0.0135306	-2.34663e-05	0.930965
cg19526130	16	3133411	NA	S_Shore	0.926137	0.92476	-0.00237892	0.257695	0.926286	0.923601	-0.00333084	0.111629
cg11223367	4	181217678	NA	S_Shore	0.0180333	0.0175567	-0.000522067	0.257697	0.0217202	0.0203341	-0.000868505	0.0897473
cg16691224	19	38867082	CHST8;CHST8;CHST8	N_Shore	0.0168424	0.0164829	-0.000500893	0.257698	0.0179256	0.0171435	-0.000576523	0.201113
cg25037730	2	187837054	NA	NA	0.823945	0.831748	0.0042671	0.257698	0.786677	0.78927	0.00114458	0.798676
cg06293172	10	23042604	PIP4K2A	Island	0.0117994	0.0122103	0.000221591	0.257706	0.0127257	0.0124595	-0.000330671	0.130844
cg04346366	14	93657821	NA	NA	0.640464	0.646242	0.00329554	0.257706	0.641435	0.641176	-0.00377565	0.208216
cg01176363	19	12819803	MAST1	Island	0.223805	0.227829	0.00408056	0.257708	0.201991	0.213962	0.0112971	0.00145087
cg20703614	22	40408163	NHP2L1;NHP2L1	Island	0.550588	0.549361	-0.00385649	0.257709	0.544379	0.539288	-0.00687035	0.0445569
cg26251429	10	74788645	TTC18	Island	0.0146279	0.0151506	0.000316044	0.257709	0.0157571	0.0153471	-0.0004388	0.121757
cg15383719	2	121214008	NA	N_Shore	0.930045	0.932846	0.00326524	0.25771	0.931502	0.93687	0.00639678	0.0114967
cg18100007	4	184232631	NA	NA	0.955983	0.954285	-0.00153139	0.25771	0.954156	0.95425	0.000340738	0.795275
cg12799777	7	157137000	PTPRN2;PTPRN2;PTPRN2	S_Shore	0.956311	0.955626	-0.000951952	0.257711	0.954335	0.955089	0.000437136	0.601485
cg15073853	13	113136045	ADPRHL1;ADPRHL1	S_Shelf	0.956088	0.957466	0.000845921	0.257714	0.95472	0.955999	0.000651018	0.386305
cg08455099	1	208601443	HHAT;HHAT;HHAT;HHAT;HHAT;HHAT	NA	0.966433	0.965211	-0.000954262	0.257716	0.964341	0.965117	0.000788424	0.369187
cg12833508	2	1626192	PXDN	NA	0.964463	0.963007	-0.00191667	0.257717	0.962225	0.961357	-0.00139033	0.368262
cg24675998	20	36643413	ADIG	NA	0.884814	0.892611	0.00294166	0.257721	0.867257	0.874374	0.00169772	0.552813
cg19687529	14	23870145	ADCY4	N_Shore	0.933061	0.935066	0.00136259	0.257722	0.934265	0.936411	0.00147859	0.207104
cg04279026	5	73765046	NA	NA	0.315394	0.316276	0.00791174	0.257723	0.352714	0.345922	0.00279104	0.688818
cg15272417	16	86317076	KLHDC4	NA	0.904992	0.900569	-0.00343434	0.25773	0.901728	0.90242	0.00110213	0.714136
cg11297586	11	78268228	ODZ4	NA	0.949691	0.948842	-0.0010297	0.257731	0.94823	0.948511	0.000137553	0.883906
cg23085343	4	87155380	MAPK10;MAPK10;MAPK10;MAPK10	NA	0.962016	0.963869	0.00101927	0.257732	0.963795	0.964473	0.000591303	0.460469
cg25431597	10	82203578	TSPAN14;TSPAN14	Island	0.00711188	0.00689893	-0.000256579	0.257734	0.00735146	0.00673932	-0.000611561	0.00657309
cg07245868	2	154437446	GALNT13	Island	0.00854068	0.00829162	-0.00025425	0.257736	0.00918334	0.00823304	-0.000785864	0.00150038
cg12257830	8	100026648	OSR2;OSR2	S_Shore	0.0127781	0.0122489	-0.00035505	0.257741	0.0154455	0.0150192	-0.000194032	0.652724
cg11599998	15	58477668	ANXA2;ANXA2;ANXA2;ANXA2	Island	0.00883044	0.00813295	-0.000332511	0.257746	0.00952783	0.00837116	-0.000731259	0.111502
cg09667134	22	38015726	NA	N_Shelf	0.942183	0.943317	0.000933069	0.257747	0.942825	0.943779	0.00083798	0.323415
cg08437167	17	34015378	SRCIN1	N_Shore	0.0129622	0.0125017	-0.000368834	0.257748	0.0131996	0.0121746	-0.000745992	0.0300181
cg15709766	3	194794438	OPA1;OPA1;OPA1;OPA1;OPA1;OPA1;OPA1;OPA1	S_Shore	0.00845474	0.0080761	-0.000253268	0.257753	0.0106173	0.00948796	-0.000711654	0.0277594
cg03560963	16	22870041	NA	S_Shelf	0.802372	0.801134	-0.00285111	0.257756	0.797294	0.794774	-0.00235154	0.388528
cg25588787	2	100218098	NA	NA	0.192038	0.194285	0.00523317	0.257758	0.222754	0.219646	0.00263007	0.570531
cg02505454	5	4919009	NA	N_Shore	0.912063	0.910613	-0.0025626	0.257762	0.91216	0.912694	-0.000500908	0.826427
cg12416080	17	2186973	TSR1;TSR1;SGSM2;SGSM2	Island	0.00880417	0.0093927	0.00029178	0.257763	0.00963213	0.00888305	-0.000899347	0.00153869
cg20725239	6	152506484	SYNE1;SYNE1;SYNE1;SYNE1	NA	0.961667	0.959097	-0.00157553	0.257765	0.958545	0.958527	0.000493831	0.735975
cg07164606	1	234789777	HEATR1	NA	0.972378	0.97081	-0.0014341	0.257765	0.970985	0.970936	0.000119766	0.923305
cg00219792	5	171963169	NA	NA	0.953013	0.954411	0.000909181	0.257765	0.953424	0.954391	0.000287876	0.730547
cg12659128	16	28893810	SPNS1;SPNS1;SPNS1;SPNS1;SPNS1;SPNS1;SPNS1;SPNS1;SPNS1	Island	0.0236911	0.0232996	-0.000717326	0.257771	0.0248858	0.0234124	-0.00191717	0.00205465
cg07972762	6	126349590	TRMT11	Island	0.00783114	0.00722789	-0.000352717	0.257772	0.00852559	0.00748114	-0.000742639	0.0779777
cg17639894	10	35934213	GJD4	N_Shelf	0.76517	0.77167	0.00330464	0.257785	0.760247	0.767087	0.00335731	0.258528
cg04008613	3	195406210	NA	S_Shore	0.220005	0.219555	0.00676616	0.257788	0.272896	0.262049	-0.00125901	0.842528
cg18414033	9	107463855	TAL2	NA	0.957963	0.955725	-0.00122494	0.257789	0.954793	0.955274	0.00138514	0.200942
cg16805994	2	191587497	STAT1;STAT1	Island	0.0769071	0.0789189	0.00152445	0.25779	0.0822723	0.0789021	-0.00210389	0.125266
cg10700634	11	44856381	TSPAN18	NA	0.689913	0.690252	-0.00444715	0.257791	0.674326	0.671999	-0.00799347	0.0420768
cg15388430	12	46480570	HDAC7;HDAC7	NA	0.978926	0.979421	0.000432005	0.257792	0.97835	0.978692	6.23667e-05	0.882492
cg19201019	14	100559249	MIR299;MIR411	NA	0.970041	0.970687	0.000606327	0.257795	0.969857	0.970486	0.000325014	0.535661
cg22608492	2	213857445	SPAG16;SPAG16;SPAG16;SPAG16	Island	0.00661252	0.00646005	-0.000219589	0.257795	0.00734785	0.00671178	-0.000605861	0.00426049
cg07706375	6	43087939	PPP2R5D;PPP2R5D;PPP2R5D	N_Shore	0.908685	0.910933	0.00145495	0.257799	0.906491	0.907516	0.000879779	0.513446
cg15310349	2	231347512	CAB39;CAB39;CAB39	NA	0.978441	0.977811	-0.0006728	0.257813	0.977542	0.977922	0.000297318	0.601391
cg18155840	10	102747016	LZTS2	Island	0.0294761	0.0294383	-0.00107445	0.257822	0.0317668	0.0284864	-0.00376356	0.00048428
cg06220235	3	69454039	FRMD4B	NA	0.952449	0.951331	-0.00114911	0.257827	0.94944	0.949759	0.000198068	0.858671
cg02606627	4	129106257	MFSD8;C4orf29	Island	0.0107301	0.0103241	-0.000339982	0.257827	0.0111417	0.0104332	-0.00060741	0.0277194
cg09809242	1	243065517	FAM36A;FAM36A	Island	0.01952	0.0177192	-0.000649491	0.25783	0.0194938	0.0183697	-0.000350708	0.629255
cg15198000	2	216944774	MARCH4;MARCH4	Island	0.0171689	0.0160534	-0.000627607	0.257831	0.0183931	0.0162216	-0.00184189	0.0028805
cg12708994	5	130534513	LYRM7	Island	0.0062397	0.00604355	-0.000215206	0.257831	0.0069735	0.00647077	-0.000301928	0.128285
cg11373895	19	1111184	SBNO2	S_Shore	0.543872	0.547668	0.00596273	0.257834	0.569459	0.549163	-0.015381	0.00446036
cg19404354	14	52331163	NA	S_Shelf	0.96127	0.959437	-0.00122882	0.25784	0.958777	0.958379	4.55875e-05	0.969394
cg01549570	1	68469576	GPR177;GPR177	Island	0.00572343	0.00510678	-0.000290073	0.257841	0.00620292	0.00518378	-0.000636508	0.055665
cg14988628	14	49539853	C14orf182	Island	0.0136297	0.013196	-0.000339641	0.257849	0.0141515	0.0133543	-0.000442097	0.161311
cg23910835	15	94711544	NA	N_Shore	0.0696105	0.0707602	0.00162697	0.257849	0.0816547	0.0776518	-0.00206334	0.204105
cg16305865	11	1661083	HCCA2;FAM99B	NA	0.956053	0.960037	0.00154709	0.257851	0.954994	0.958975	0.00176503	0.138644
cg14083890	7	93449210	NA	NA	0.966785	0.966216	-0.00076879	0.257852	0.964437	0.965197	0.00057698	0.406649
cg09906558	8	145729294	KIAA1688	Island	0.925093	0.924646	-0.00167599	0.257857	0.920625	0.921443	-0.000262767	0.864918
cg14012310	4	80548510	GK2	NA	0.987688	0.98847	0.000375087	0.257864	0.987035	0.988207	0.000678402	0.0648219
cg18935396	3	109790958	KIAA1524;DZIP3;KIAA1524	Island	0.00934438	0.00873629	-0.000328234	0.257866	0.0099486	0.0089695	-0.000765701	0.0970309
cg09179554	17	71033350	LLGL2;LLGL2;LLGL2	Island	0.00588721	0.00543366	-0.000242338	0.257867	0.00638426	0.00545293	-0.000727076	0.0347771
cg17485838	12	47463872	ADCY6;ADCY6;ADCY6	S_Shore	0.818434	0.810578	-0.0033937	0.257867	0.806322	0.803917	0.00430584	0.183792
cg17296447	1	47470083	NA	Island	0.0235663	0.0218327	-0.00106372	0.257874	0.039193	0.0363059	-0.000323788	0.826865
cg20541191	10	11246874	CUGBP2;CUGBP2;CUGBP2;CUGBP2	N_Shore	0.0159477	0.0156442	-0.000429219	0.257878	0.0160783	0.0154035	-0.000387281	0.290929
cg11024722	6	45514845	RUNX2;RUNX2;RUNX2	NA	0.0823893	0.0777894	-0.00274943	0.257883	0.0822417	0.0769207	-0.00177881	0.477323
cg24908197	17	44428993	IGF2BP1;IGF2BP1	Island	0.0281404	0.02965	0.000769471	0.257885	0.0303383	0.0298264	-0.000743784	0.288875
cg23252902	7	73342124	CLIP2;CLIP2	S_Shore	0.0147651	0.0157713	0.000488402	0.257886	0.0157979	0.0154621	-0.000598101	0.157123
cg27575217	8	55179432	NA	S_Shelf	0.949124	0.949209	-0.00117971	0.257886	0.946905	0.945561	-0.00159008	0.175044
cg11688568	1	166172383	BRP44;BRP44;DCAF6;BRP44;DCAF6	Island	0.0114472	0.0112115	-0.000444288	0.257888	0.0121952	0.0113755	-0.000862607	0.0228191
cg04851702	3	40545066	ZNF621;ZNF621	S_Shelf	0.95217	0.949797	-0.00140929	0.257892	0.948053	0.948483	0.00178665	0.182987
cg09730836	2	65392139	SPRED2;SPRED2	N_Shelf	0.977817	0.977204	-0.000678686	0.257893	0.97674	0.977261	0.000375179	0.480403
cg14480134	2	174901061	NA	N_Shore	0.0845393	0.0836962	-0.00152901	0.257895	0.0837116	0.0835908	-0.00104233	0.443611
cg09858237	9	94935829	NINJ1	Island	0.0173594	0.0168584	-0.000527288	0.257895	0.0174361	0.0172254	3.88276e-05	0.938687
cg19445684	11	68460176	IGHMBP2	NA	0.940834	0.943075	0.00202224	0.257902	0.940851	0.942807	0.00139074	0.44186
cg08658371	18	28605981	KLHL14	Island	0.00872449	0.00830168	-0.000244825	0.257905	0.00878189	0.00797227	-0.000477918	0.0282422
cg21012258	16	9092496	C16orf72	Island	0.0151627	0.0152527	0.000264125	0.257905	0.01545	0.0153611	1.8161e-05	0.943062
cg19325637	4	77829966	SHROOM3	Island	0.00925377	0.00953932	0.000257812	0.257909	0.00948823	0.0094919	-1.29531e-05	0.955868
cg18294691	6	54436817	NA	NA	0.956827	0.958334	0.000909936	0.257911	0.957169	0.957594	5.60696e-05	0.942663
cg03506216	12	109956566	CUX2	Island	0.00678472	0.00707337	0.000150954	0.257912	0.00693952	0.00697084	-0.000108939	0.445741
cg26218726	6	29450658	OR12D3	NA	0.962613	0.964726	0.000903443	0.257912	0.960696	0.96361	0.00187751	0.0102789
cg00997611	17	78412061	TBCD	Island	0.977526	0.97669	-0.000459622	0.257913	0.97715	0.977557	0.000669367	0.0748129
cg19607838	14	100245270	NA	Island	0.598426	0.609071	0.00428725	0.257916	0.573344	0.585032	0.00463531	0.256313
cg15652212	12	12394574	MANSC1	Island	0.00533234	0.00488295	-0.000239529	0.257919	0.00581572	0.00488973	-0.00065559	0.0516326
cg01124523	20	62086745	PRPF6	S_Shelf	0.97636	0.975625	-0.000683094	0.257919	0.974903	0.976021	0.00107862	0.0999473
cg00767058	13	39962482	NA	NA	0.964763	0.962416	-0.00161317	0.25792	0.960547	0.962541	0.00296912	0.277458
cg26009803	17	211482	NA	NA	0.921655	0.920412	-0.00214058	0.257921	0.918106	0.916896	-0.00253389	0.171465
cg23264625	16	66307896	GFOD2;GFOD2;GFOD2	N_Shelf	0.942581	0.941978	-0.00181028	0.257922	0.93662	0.938705	0.00202214	0.275535
cg10050816	12	19174692	PLEKHA5;PLEKHA5	Island	0.0141083	0.0137033	-0.000506122	0.257927	0.0154589	0.013929	-0.00127935	0.00461539
cg09462826	11	44742680	TSPAN18	NA	0.902614	0.902116	-0.00157838	0.25793	0.902084	0.901108	-0.0025379	0.0673046
cg18773383	9	19399284	ACER2	Island	0.0111471	0.0108199	-0.000350658	0.257932	0.0121166	0.0111359	-0.000786736	0.0362101
cg20824761	11	57752999	OR10Q1	NA	0.95736	0.955417	-0.00152226	0.257935	0.956975	0.954188	-0.00179854	0.191694
cg12630522	6	30270921	TRIM26	NA	0.94528	0.944825	-0.000972009	0.257935	0.943478	0.943477	-0.000931351	0.303573
cg03753681	7	72820172	NA	N_Shore	0.919652	0.921109	0.0016819	0.257938	0.921802	0.925018	0.00482168	0.000620199
cg13622821	18	10515763	NAPG	N_Shore	0.0128425	0.012777	-0.000488193	0.257938	0.013993	0.0126755	-0.00150144	0.000660148
cg23398076	8	41509187	GINS4	S_Shelf	0.971442	0.969882	-0.00109782	0.257945	0.970372	0.969952	-0.000105314	0.913115
cg03751967	6	29698945	GABBR1;GABBR1;GABBR1	NA	0.970586	0.970949	-0.00079923	0.257947	0.97088	0.971488	-0.000575914	0.412384
cg03974985	1	53877925	GLIS1	NA	0.867461	0.875794	0.00480408	0.257947	NA	NA	NA	NA
cg05043025	5	132190657	SHROOM1	S_Shore	0.947733	0.948475	0.00099806	0.257952	0.946847	0.948239	0.00111388	0.173271
cg14075742	22	19641408	NA	Island	0.0108914	0.0113191	0.000223437	0.257953	0.0111941	0.0113174	-4.58355e-05	0.807907
cg02115394	9	138530214	NOTCH1	N_Shore	0.952011	0.953525	0.000830404	0.257959	0.951567	0.952734	0.00076839	0.304124
cg15747390	15	73558440	PTPN9	N_Shore	0.911971	0.907206	-0.00259383	0.257966	0.909249	0.90679	0.000992911	0.666661
cg07203767	6	166839267	RPS6KA2;RPS6KA2	NA	0.965265	0.968699	0.00127818	0.257967	0.963763	0.967859	0.0019422	0.0662193
cg18089670	2	75889792	NA	NA	0.00354781	0.00344723	-0.000139512	0.257968	0.00387122	0.0036909	-0.000149348	0.232437
cg10725720	2	196229747	SLC39A10;SLC39A10	N_Shore	0.00831237	0.00804663	-0.000375867	0.257972	0.00893098	0.00801602	-0.000907671	0.00419141
cg03410722	16	627889	NA	S_Shore	0.88658	0.8893	0.00224145	0.25798	0.889149	0.889277	-0.000843183	0.676495
cg13303520	6	170439419	DLL1	Island	0.942293	0.938989	-0.0034368	0.25798	0.93996	0.938247	-0.00234848	0.399716
cg18032969	19	63330698	ZNF329	NA	0.96897	0.970773	0.00135836	0.257982	0.969229	0.970729	0.00118566	0.339693
cg00408315	16	4372165	VASN;CORO7	NA	0.970079	0.972367	0.00111195	0.257982	0.96994	0.972934	0.00191741	0.0807248
cg02825171	2	98331123	CNGA3;CNGA3	S_Shore	0.216406	0.214236	-0.00300086	0.257983	0.223791	0.221663	0.00248127	0.340105
cg01889883	11	27341384	CCDC34;CCDC34	Island	0.00322081	0.00294578	-0.000155394	0.257985	0.00346539	0.00297676	-0.000339135	0.216479
cg26223996	2	222883578	NA	N_Shore	0.137653	0.1395	0.00288861	0.257986	0.146332	0.147489	0.0025627	0.354974
cg19661569	7	158342004	WDR60	Island	0.00465448	0.00420383	-0.000240291	0.257989	0.0049352	0.00419542	-0.000472281	0.15851
cg24965322	7	22458963	MGC87042;MGC87042	NA	0.360483	0.357982	-0.00523127	0.257991	0.326472	0.327713	-0.00206733	0.664785
cg04974702	4	53403259	NA	NA	0.916063	0.919203	0.00167595	0.257992	0.916376	0.92167	0.00410729	0.00504911
cg05886115	13	47776038	RB1;RB1	Island	0.00309662	0.00280959	-0.000162485	0.257993	0.00348367	0.0028326	-0.000455444	0.159957
cg15452426	3	57362785	DNAH12	NA	0.951558	0.94884	-0.00195498	0.257996	0.949009	0.947855	-0.00074078	0.684506
cg05983698	1	76313026	ST6GALNAC3;ST6GALNAC3;ST6GALNAC3;ST6GALNAC3	Island	0.0100899	0.0103569	0.000222135	0.257996	0.0105209	0.0102641	-0.000143017	0.454339
cg27255329	7	104232638	LHFPL3	NA	0.926816	0.929593	0.00424635	0.257997	0.926453	0.929169	0.00255486	0.351681
cg07209066	4	3201507	HTT	NA	0.974097	0.973855	-0.000606402	0.258003	0.973138	0.973392	4.78116e-05	0.933234
cg02706881	11	101693490	BIRC3;BIRC3;BIRC3;BIRC3	Island	0.0103261	0.0101348	-0.000431172	0.258003	0.0108883	0.0101216	-0.000839653	0.0166341
cg25054180	2	127497124	NA	N_Shore	0.971207	0.971912	0.000818484	0.258005	0.970314	0.970729	0.000476199	0.52616
cg18179833	17	78639070	METRNL	Island	0.685439	0.686284	-0.00470622	0.258005	0.670047	0.671815	-0.00287788	0.493761
cg14950834	12	131183323	NA	N_Shore	0.943217	0.941285	-0.00181087	0.258006	0.939101	0.939515	0.000687877	0.71361
cg14312115	7	21549751	DNAH11	Island	0.0350902	0.0342618	-0.00117639	0.258011	0.0377518	0.0333314	-0.00420298	0.000186734
cg09600520	12	38785890	SLC2A13;SLC2A13	Island	0.116711	0.119432	0.00169522	0.258011	0.119629	0.120237	0.00276561	0.0795808
cg11018337	3	67787918	SUCLG2	S_Shore	0.0424709	0.0414631	-0.000922932	0.258013	0.0416521	0.041158	0.000579625	0.448601
cg05191825	6	32892233	HLA-DOB	NA	0.917353	0.920968	0.00200469	0.258018	0.919042	0.923778	0.00285493	0.086223
cg16638571	2	235071279	ARL4C	Island	0.767298	0.766526	-0.00265314	0.258018	0.778214	0.777437	-0.00243165	0.30468
cg12961842	12	131778585	PXMP2	S_Shelf	0.968238	0.966635	-0.00131553	0.258024	0.96543	0.965816	0.000279469	0.818682
cg10806197	7	2161986	MAD1L1;MAD1L1;MAD1L1	N_Shore	0.9586	0.957299	-0.00126132	0.258025	0.957058	0.957937	0.00055422	0.628772
cg05070608	19	42021340	ZNF790	Island	0.0131565	0.0126877	-0.000497636	0.258025	0.0168488	0.0160286	-0.000569219	0.39176
cg02592348	3	9414396	SETD5;LOC440944	Island	0.0250137	0.0253764	0.000517629	0.258033	0.0253897	0.0252085	-0.000251248	0.565382
cg17671608	8	145124292	PLEC1;PARP10	Island	0.230609	0.223724	-0.0045044	0.258034	0.253887	0.23573	-0.01517	0.000146898
cg16260977	5	1305302	NA	N_Shore	0.882756	0.885141	0.00155144	0.258034	0.880656	0.883767	0.00326552	0.0205858
cg00031443	10	28957284	NA	NA	0.0108753	0.0104902	-0.000317398	0.258037	0.0110643	0.0104434	-0.000438366	0.0916893
cg09259332	6	47553480	CD2AP	Island	0.00786656	0.00765704	-0.000245308	0.258039	0.00822717	0.0079679	-0.000304592	0.130777
cg21712019	15	36457882	NA	NA	0.166891	0.165742	0.00526958	0.25804	0.208906	0.196456	-0.00468358	0.362975
cg10443195	1	38228078	SF3A3	Island	0.0137032	0.0132627	-0.000359735	0.258048	0.0155138	0.0137152	-0.00132555	0.000275459
cg09189428	17	59693875	TEX2	Island	0.00862842	0.00885946	0.000599185	0.258051	0.012817	0.0108264	-0.00124613	0.111594
cg20121753	6	33348002	VPS52;RPS18	Island	0.00795416	0.00827004	0.000184552	0.258051	0.00845166	0.00829994	-0.000127568	0.463641
cg09123298	17	17419825	PEMT;PEMT;PEMT	NA	0.747436	0.750364	-0.00576152	0.258052	0.713859	0.720919	-0.00198224	0.703979
cg13444528	2	43920546	ABCG5;ABCG8	NA	0.959843	0.957904	-0.00146237	0.258052	0.957455	0.958339	0.0014962	0.249717
cg05344430	19	41215245	CLIP3	Island	0.254579	0.250278	-0.0030102	0.258053	0.273274	0.267797	-0.00383063	0.181513
cg07465899	12	115660272	C12orf49;RNFT2;RNFT2	Island	0.00778619	0.00814732	0.000177751	0.258057	0.00785316	0.00774637	-0.000229818	0.146282
cg13912060	8	26549032	DPYSL2	NA	0.909448	0.910779	-0.00251333	0.258057	0.893244	0.897271	-0.000743439	0.752041
cg22816596	20	61855407	ZBTB46	S_Shore	0.881772	0.885185	0.00170051	0.258059	0.876177	0.878749	0.00241918	0.102969
cg02994582	7	102772274	DNAJC2;DNAJC2	Island	0.0138299	0.0135926	-0.000358405	0.258062	0.013787	0.0135085	-0.00011661	0.716971
cg06770429	7	149740637	NA	NA	0.942914	0.946159	0.00181004	0.258062	0.942751	0.944986	0.000968482	0.571039
cg16027378	7	30471466	NOD1	NA	0.457918	0.45886	0.00616362	0.258064	0.481293	0.473877	0.000439838	0.935228
cg17670366	12	66422021	NA	NA	0.969269	0.968125	-0.00090799	0.258065	0.966859	0.967713	0.00124042	0.156744
cg17023971	8	133125768	OC90	NA	0.942083	0.940126	-0.00159321	0.258069	0.938552	0.938431	-6.50713e-05	0.958785
cg12982543	5	134761514	H2AFY;H2AFY;H2AFY;H2AFY	N_Shore	0.0105229	0.0100609	-0.000427639	0.258071	0.012315	0.0114999	-0.000534351	0.224397
cg11719049	7	32501912	LSM5;AVL9;LSM5	Island	0.0421142	0.0414797	-0.000833465	0.258076	0.0437595	0.0440563	0.00139437	0.0936804
cg12727018	5	165788652	NA	NA	0.946886	0.943853	-0.00185661	0.258081	0.942148	0.941408	0.000509639	0.769846
cg11112892	10	113233716	NA	NA	0.955434	0.951879	-0.00293519	0.258082	0.955868	0.956317	0.000864733	0.379984
cg16446486	18	43710741	SMAD2;SMAD2;SMAD2;SMAD2	Island	0.00717253	0.00661624	-0.000270026	0.258084	0.00780227	0.00678724	-0.000744673	0.0693786
cg17823076	6	45717814	NA	NA	0.95105	0.950073	-0.00113206	0.258085	0.948341	0.949448	0.000620193	0.569407
cg25984601	19	1543898	MBD3	Island	0.0810297	0.0760305	-0.00171975	0.258085	0.0785414	0.0765957	0.000221687	0.890276
cg14547599	4	141664509	ELMOD2	N_Shore	0.00785885	0.00761493	-0.000256455	0.258088	0.00875429	0.00796453	-0.000731169	0.00139449
cg24412960	3	53900952	SELK;SELK	Island	0.0397317	0.0411322	0.0013991	0.258089	0.0534339	0.0493496	-0.00275538	0.0753074
cg16348470	3	135097127	RAB6B;RAB6B	Island	0.00747291	0.00695442	-0.000347525	0.258093	0.0078288	0.0069617	-0.000692416	0.0696441
cg04983925	11	66875938	POLD4;LOC100130987	N_Shore	0.95423	0.955444	0.000828252	0.258093	0.95363	0.953258	-0.000797232	0.317963
cg20605413	10	14581272	NA	NA	0.0100597	0.00975094	-0.000425263	0.258094	0.0103003	0.00926132	-0.00101023	0.00121029
cg05941292	11	75710702	NA	Island	0.0181715	0.0186741	0.000415341	0.258095	0.0189632	0.0187397	-0.000307509	0.381823
cg04415297	11	65143866	PCNXL3	S_Shelf	0.988325	0.989098	0.000340659	0.258096	0.988012	0.988885	0.000412773	0.270333
cg15063465	16	65492040	NA	NA	0.735922	0.744178	0.0036566	0.258103	0.717178	0.723903	0.00126873	0.703319
cg10277651	17	8866477	NTN1	Island	0.00740777	0.00783501	0.000188927	0.258109	0.00760281	0.00751907	-0.000212467	0.194706
cg01919939	17	76418069	RPTOR;RPTOR	NA	0.955593	0.953643	-0.00144531	0.258117	0.953413	0.954122	0.00150919	0.241811
cg08516516	12	47161645	C12orf54	NA	0.961582	0.957381	-0.0031383	0.258117	0.958847	0.957375	-0.000210402	0.939314
cg26214972	11	16793403	PLEKHA7	NA	0.0338075	0.0343603	0.00174214	0.25812	0.0424326	0.0421944	0.00242439	0.200885
cg00367615	1	9411548	NA	Island	0.0312502	0.0310448	-0.00057587	0.258124	0.032912	0.0315544	-0.00136553	0.0113442
cg19925062	22	44188457	SMC1B;RIBC2	Island	0.0624046	0.0597741	-0.00325287	0.258125	0.0596844	0.0578008	-0.00268091	0.318204
cg04666346	5	372433	AHRR	N_Shore	0.658388	0.661623	-0.00405197	0.258126	0.628231	0.633603	-0.00172962	0.651746
cg21907663	22	22439851	CHCHD10	N_Shore	0.00889667	0.00870112	-0.000252537	0.258127	0.00902752	0.00881184	-7.98983e-05	0.709966
cg18708329	8	144703058	NA	Island	0.399358	0.409146	0.00803779	0.258129	0.39748	0.40395	0.00718449	0.296241
cg14637787	16	67328704	CDH1;CDH1	Island	0.0266661	0.0263156	-0.000573124	0.258134	0.025648	0.0252872	-0.000479128	0.277255
cg05617754	7	13997332	ETV1;ETV1;ETV1;ETV1;ETV1	N_Shore	0.00621374	0.00566206	-0.000270301	0.258138	0.0067413	0.00564858	-0.000756241	0.0667674
cg05488439	3	187836269	NA	NA	0.805312	0.808955	-0.00496546	0.258148	0.772538	0.776765	-0.00602143	0.167443
cg21818333	17	24015953	SUPT6H	S_Shelf	0.970202	0.971536	0.000604672	0.258151	0.970685	0.970851	-0.000263442	0.611424
cg10279872	16	970569	SOX8	Island	0.00392322	0.00354559	-0.000187777	0.258156	0.00449013	0.00394436	-0.000354838	0.248116
cg13525448	10	95576227	NA	NA	0.193482	0.179717	-0.00653534	0.258157	0.228906	0.213381	-0.00468901	0.425408
cg07544748	8	18261148	NA	NA	0.00929226	0.00904796	-0.000504878	0.258157	0.0098136	0.00915599	-0.00079682	0.0315735
cg25067547	4	154824712	TLR2	Island	0.0167615	0.0156328	-0.000553872	0.258163	0.018057	0.0161291	-0.0013366	0.0432556
ch.15.89498F	3	181237223	PEX5L	Island	0.0652773	0.066093	0.0012948	0.258165	0.0687711	0.0677187	0.00128141	0.278537
cg16326242	13	50066712	NA	NA	0.527178	0.530701	0.00621598	0.258168	0.558857	0.55002	-0.0031648	0.556322
cg10397710	12	92360070	UBE2N;UBE2N	Island	0.00534956	0.00517544	-0.000158724	0.258168	0.00545547	0.0051094	-0.00032977	0.0161324
cg03995361	8	58355056	C8orf71	Island	0.785663	0.778391	-0.00859695	0.258169	0.792311	0.778847	-0.0163159	0.0308474
cg02544502	6	33388496	TAPBP;TAPBP;TAPBP	N_Shore	0.00300182	0.00268752	-0.000185148	0.25817	0.00334021	0.00267214	-0.000474821	0.0850752
cg18644481	8	21832797	XPO7;XPO7	Island	0.00782828	0.00759435	-0.000225277	0.25817	0.0081377	0.00751176	-0.000517108	0.00525819
cg23832862	3	40629850	NA	N_Shelf	0.958619	0.955762	-0.00153025	0.25817	0.956813	0.955913	0.000216453	0.880668
cg03609636	16	30961300	NA	Island	0.764621	0.773015	0.00377647	0.258174	0.770489	0.776505	0.00102482	0.756852
cg20507732	4	188221627	NA	Island	0.800519	0.802298	0.0035116	0.258175	0.808544	0.801244	-0.00146015	0.633797
cg23222604	12	93921617	NDUFA12;NDUFA12	Island	0.011076	0.0108022	-0.000249672	0.258177	0.0111817	0.0105939	-0.000410482	0.077735
cg13785949	12	61283396	MIRLET7I;C12orf61;C12orf61	Island	0.0166306	0.0165233	-0.00036455	0.258179	0.0172763	0.0167051	-0.000459857	0.16271
cg08512078	9	92415599	DIRAS2	NA	0.890243	0.88988	-0.00169474	0.258188	0.886109	0.888229	0.00156317	0.2757
cg24398258	6	20150281	NA	NA	0.00878725	0.00933235	0.000328387	0.258193	0.0096753	0.011916	0.00273813	0.269205
cg12089712	10	5489025	NET1;NET1	NA	0.975231	0.9745	-0.000667258	0.258195	0.974255	0.974425	0.000173491	0.771216
cg14536812	10	102017479	CWF19L1	Island	0.00964044	0.00941842	-0.000321934	0.258195	0.0107843	0.00988533	-0.000748674	0.0183562
cg01515534	7	101921673	NA	N_Shore	0.260112	0.269557	0.00889528	0.258199	0.276496	0.28187	0.00489264	0.525142
cg01377358	3	44878192	TMEM42;MIR564	Island	0.0150551	0.0155453	0.000288684	0.258199	0.0155354	0.0156298	7.10606e-05	0.789105
cg19846491	15	72073667	PML;PML;PML;PML;PML;PML;PML;PML;PML	S_Shore	0.0812291	0.0831962	0.0013783	0.258201	0.0778459	0.0774882	-0.000379341	0.738554
cg00423969	17	15843266	ZSWIM7;ZSWIM7;TTC19	Island	0.0343719	0.036178	0.000991155	0.258201	0.0356968	0.0355224	-0.000581507	0.561789
cg23088184	5	77997516	NA	NA	0.947043	0.949386	0.00108353	0.258202	0.947381	0.948148	-0.00056598	0.547826
cg24540732	2	187162858	ITGAV;ITGAV	Island	0.00610903	0.00557281	-0.000248585	0.258203	0.00660556	0.00567392	-0.000591613	0.112498
cg26479951	19	18541126	C19orf50	N_Shelf	0.970832	0.970631	-0.00060484	0.258208	0.968538	0.969321	0.000124844	0.822684
cg15487992	2	232096532	NMUR1	NA	0.887743	0.88457	-0.00305182	0.258211	0.88957	0.88695	-0.0033356	0.191918
cg26557242	16	975198	SOX8	Island	0.950196	0.952142	0.00113154	0.258211	0.947426	0.94793	-0.000624579	0.556456
cg16058498	14	94013762	SERPINA9;SERPINA9	NA	0.759455	0.76162	0.00427788	0.258214	0.743344	0.743081	0.0017027	0.642743
cg15052335	14	68799882	GALNTL1;GALNTL1	S_Shore	0.962639	0.959661	-0.00183444	0.258216	0.960488	0.958912	-0.000871918	0.582705
cg00660693	3	130641324	IFT122;MBD4;IFT122;IFT122;IFT122	Island	0.013665	0.0141774	0.000375642	0.258216	0.0146788	0.0149122	0.0002441	0.488887
cg24739849	6	147416186	NA	NA	0.969772	0.967192	-0.00147291	0.258217	0.96777	0.967568	0.000341846	0.785781
cg26120093	12	40828837	NA	S_Shelf	0.967498	0.965706	-0.00121962	0.258221	0.96542	0.964748	-0.000269757	0.835068
cg04075024	1	11636454	FBXO44;FBXO2;FBXO44;FBXO44;FBXO44	N_Shore	0.890114	0.890578	-0.00283718	0.258227	0.871905	0.869194	-0.00680759	0.0278245
cg23360922	7	75382295	POR	Island	0.00481966	0.0044496	-0.000211607	0.258234	0.00522623	0.00460842	-0.000421149	0.225248
cg15973818	12	118726896	CIT	S_Shore	0.752801	0.75368	-0.00627207	0.258235	0.717364	0.721414	-0.00553555	0.342502
cg22029157	3	23606342	UBE2E2	NA	0.980736	0.980034	-0.000387671	0.258235	0.979749	0.979912	0.000429406	0.250142
cg10788217	22	49519931	NA	S_Shelf	0.911752	0.913431	0.001783	0.258242	0.914874	0.916311	0.00160633	0.283261
cg04517374	22	47524347	FAM19A5;FAM19A5	Island	0.978117	0.978366	0.000527546	0.258242	0.977162	0.977721	0.000612599	0.189884
cg16430887	4	154611394	KIAA0922;KIAA0922	S_Shelf	0.947924	0.948589	-0.00139378	0.258247	0.944732	0.947915	0.00170068	0.16103
cg27125504	1	152015321	SLC27A3	Island	0.0290926	0.0285777	-0.000508712	0.258248	0.0290578	0.0278774	-0.000656415	0.139457
cg06504518	9	126671096	ARPC5L	Island	0.0055086	0.0053802	-0.000141371	0.258251	0.00568619	0.0052381	-0.000370914	0.00652214
cg24546083	7	3187676	NA	NA	0.747275	0.74769	-0.00522882	0.258251	NA	NA	NA	NA
cg23185921	2	242454635	NA	Island	0.319026	0.323236	0.00804705	0.258257	0.352623	0.346288	0.000879398	0.900104
cg04528720	12	130428912	NA	NA	0.98364	0.983912	0.000288761	0.258257	0.98377	0.983986	0.00021821	0.378516
cg14186641	10	133850400	DPYSL4	Island	0.0215702	0.022288	0.000440982	0.258257	0.0224601	0.0222555	-0.000625483	0.134326
cg19092317	8	125620807	TATDN1;TATDN1;TATDN1;NDUFB9	S_Shore	0.010323	0.0100482	-0.000314035	0.25826	0.0108965	0.0108168	0.000200355	0.543101
cg18451035	13	34413865	NBEA	NA	0.00981724	0.00959139	-0.00032661	0.258263	0.0105524	0.00984402	-0.00073696	0.0136386
cg15889793	5	141684762	SPRY4;SPRY4;SPRY4;SPRY4	Island	0.0129203	0.0125739	-0.000343972	0.258265	0.0134969	0.0134086	-0.000343109	0.267348
cg14078162	14	63830617	ESR2;ESR2;ESR2;ESR2;ESR2	Island	0.0102236	0.00999094	-0.00028649	0.258268	0.0111444	0.0104724	-0.000562945	0.0377356
cg13120952	10	134322322	INPP5A	S_Shelf	0.987918	0.986707	-0.00104891	0.258268	0.98749	0.986324	-0.000851645	0.473128
cg05013825	4	100069311	EIF4E;EIF4E;EIF4E;EIF4E;EIF4E	Island	0.0755869	0.0719203	-0.00174125	0.258269	0.0749279	0.0718706	-0.00205235	0.167931
cg25353308	14	77459282	ADCK1;ADCK1	NA	0.960518	0.960006	-0.000747679	0.25827	0.960495	0.95957	-0.0010647	0.107814
cg13949903	5	115810126	SEMA6A	N_Shore	0.932875	0.93159	-0.00105439	0.258271	0.932289	0.932345	-0.000314761	0.729007
cg08219459	17	74441840	NA	NA	0.193478	0.199882	0.0042775	0.258272	0.175009	0.187366	0.0124631	0.000340154
cg27561072	15	32417285	SLC12A6;SLC12A6;SLC12A6;SLC12A6;SLC12A6	Island	0.00370088	0.00338568	-0.000170772	0.25828	0.00407511	0.00341106	-0.000452493	0.127465
cg15935257	5	134504627	NA	NA	0.400006	0.400681	-0.00574755	0.258282	0.377751	0.388944	0.00406488	0.417452
cg20272280	11	78826196	ODZ4	Island	0.00518104	0.00481656	-0.000210292	0.258285	0.00566276	0.0050299	-0.000386672	0.28345
cg23991721	2	239918201	HDAC4	NA	0.766416	0.770702	-0.00426142	0.258292	0.738465	0.742171	-0.00559721	0.135306
cg06966660	8	17239815	MTMR7	NA	0.724689	0.724034	-0.00636615	0.258297	0.682024	0.694496	0.00307752	0.611538
cg04551011	9	116943804	44896	NA	0.951473	0.948913	-0.00147939	0.258299	0.948697	0.947413	-0.000501314	0.715446
cg06295032	11	133419257	NA	NA	0.957409	0.958339	0.0009231	0.2583	0.957721	0.957804	0.000422392	0.583184
cg00473031	8	844013	NA	S_Shelf	0.967962	0.969953	0.000886175	0.2583	0.967898	0.969562	0.000668065	0.435118
cg18965659	8	22132111	NA	N_Shelf	0.960858	0.957591	-0.00297437	0.258301	0.959925	0.957684	-0.00187355	0.408761
cg06211255	1	239654799	NA	S_Shore	0.943481	0.94427	0.000993993	0.258301	0.942923	0.944008	0.00118379	0.178819
cg08690200	6	31885986	HSPA1L	S_Shelf	0.976643	0.97636	-0.000602756	0.258306	0.975813	0.975833	-1.99005e-05	0.969338
cg21938406	16	88154550	RPL13;RPL13;SNORD68	Island	0.0119197	0.0122039	0.000253026	0.258306	0.0121712	0.0121832	0.000150703	0.518282
cg10507275	19	15236450	BRD4;BRD4	NA	0.982495	0.982976	0.00040815	0.258307	0.982591	0.982464	-0.000203922	0.583131
cg27299776	13	27450610	PRHOXNB	Island	0.224526	0.227268	0.00218267	0.258307	0.229561	0.231133	0.00163974	0.385841
cg23893460	6	2455143	NA	NA	0.801768	0.800806	-0.00635019	0.258309	0.759986	0.761396	-0.00591492	0.309707
cg11075561	10	75336853	NA	N_Shelf	0.948716	0.94809	-0.00115909	0.25831	0.950568	0.950416	-0.000706089	0.459399
cg26251123	5	365970	AHRR;PDCD6	S_Shelf	0.967169	0.968322	0.000717156	0.25831	0.966493	0.967535	0.000640232	0.312545
cg22191741	13	113916305	RASA3	Island	0.0161865	0.0170072	0.000373132	0.258316	0.0166879	0.0163974	-0.000572877	0.0567161
cg06880923	2	172487111	HAT1;HAT1	Island	0.0500016	0.0503063	0.00100275	0.258316	0.0532099	0.0503807	-0.0021146	0.0268589
cg05261289	5	126044052	NA	NA	0.777517	0.776369	-0.00368964	0.258323	0.761425	0.765669	-0.00115563	0.727539
ch.9.25423502R	2	8738865	ID2	N_Shore	0.00809602	0.00779692	-0.000231505	0.258327	0.00887938	0.00793325	-0.000767065	0.000185367
cg12544106	11	123992526	PANX3	NA	0.960582	0.962308	0.000867907	0.258331	0.958804	0.95994	0.000157586	0.837427
cg26568722	2	15649162	DDX1	N_Shore	0.039594	0.0405375	0.00087478	0.258331	0.0461184	0.0455887	1.77291e-05	0.98457
cg09575114	6	40723781	NA	NA	0.964882	0.962941	-0.00124396	0.258334	0.96271	0.962783	0.000656738	0.558253
cg16803791	2	241370786	KIF1A	Island	0.923136	0.926622	0.00144041	0.258336	0.915871	0.922026	0.00412809	0.00130318
cg00196787	14	55655781	PELI2	Island	0.00300368	0.00271686	-0.000146875	0.258349	0.0033588	0.00275255	-0.000461825	0.0954823
cg02937102	22	36285882	CDC42EP1	N_Shore	0.828192	0.834063	0.0035579	0.25835	0.81244	0.818916	0.00295752	0.37184
cg04765422	3	49799155	IP6K1;IP6K1	Island	0.011761	0.0120809	0.000210614	0.25835	0.012087	0.0121718	0.000146488	0.455128
cg27291501	6	169389963	THBS2	N_Shore	0.863109	0.867301	0.00192521	0.258352	0.861115	0.863449	0.00164943	0.357076
cg18414987	3	124113997	SEMA5B	N_Shore	0.978494	0.978063	-0.000529884	0.258353	0.977212	0.977851	0.00054614	0.266545
cg17161520	1	20015676	RNF186	NA	0.91688	0.91459	-0.00248068	0.258354	0.911963	0.9154	0.00169929	0.497799
cg06959664	21	39907276	C21orf88;C21orf88	NA	0.0207389	0.0204402	-0.000582767	0.258355	0.0220116	0.0210944	-0.000762306	0.149753
cg14660839	14	92284791	LGMN;LGMN	NA	0.0587308	0.0644746	0.0029344	0.258355	0.0627528	0.0610783	-0.00492268	0.0622361
cg07975472	18	19065798	CABLES1;CABLES1;CABLES1	NA	0.0985215	0.099913	0.00170296	0.258356	0.095426	0.103167	0.00749734	1.52621e-06
cg05642264	7	99974704	AGFG2	Island	0.0783196	0.0798146	0.00159295	0.258356	0.0812989	0.0811255	0.00216288	0.150779
cg12249227	2	84984329	NA	N_Shore	0.970643	0.969702	-0.000932716	0.258361	0.968529	0.969342	0.000842344	0.338248
cg05100113	5	177342598	NA	N_Shore	0.830307	0.833216	0.00189186	0.258363	0.831821	0.83604	0.00379722	0.0258814
cg18499839	6	32246785	AGPAT1;AGPAT1	S_Shelf	0.942126	0.943939	0.000984501	0.258365	0.943272	0.942837	-0.00104898	0.228416
cg07807210	7	127883407	C7orf68;C7orf68	Island	0.0193345	0.0200109	0.000522289	0.25837	0.0197269	0.0194038	-0.000665331	0.128575
cg06944693	8	11096687	XKR6	S_Shore	0.00582142	0.00552278	-0.000221729	0.25837	0.00614959	0.00575368	-0.000178125	0.302913
cg26390050	15	22674380	SNRPN;SNRPN;SNRPN;SNRPN	N_Shore	0.581896	0.589509	0.00850551	0.258372	0.588529	0.586845	-0.00192063	0.797773
cg23217463	22	37598116	CBX6	Island	0.00803633	0.00793021	-0.000217822	0.258372	0.00849901	0.0078338	-0.000753321	0.000616309
cg23667707	17	8519110	NA	NA	0.739957	0.737396	-0.0069114	0.258378	0.726812	0.722784	-0.00982079	0.111526
cg14122599	4	119916001	SEC24D	NA	0.973884	0.973207	-0.000697103	0.258378	0.972582	0.97287	0.000264736	0.679707
cg06259158	6	125891751	NA	NA	0.637375	0.627347	-0.00596531	0.258386	0.646149	0.626852	-0.0151159	0.00335794
cg14296235	8	2533395	NA	NA	0.977722	0.978375	0.000475815	0.258387	0.977562	0.97805	0.000317117	0.470627
cg05785768	2	3292479	TSSC1	NA	0.966369	0.965952	-0.000735126	0.258392	0.9651	0.965963	0.000790025	0.245121
cg02069008	12	49218115	DIP2B	NA	0.803684	0.804478	-0.00476646	0.258395	0.776277	0.780951	-0.00363625	0.388565
cg02655824	4	170429111	SH3RF1	Island	0.0220202	0.0228807	0.000481323	0.258395	0.0222376	0.0226108	4.96018e-05	0.901899
cg02792278	19	49949544	BCL3	Island	0.0142721	0.0140736	-0.000395582	0.258395	0.014633	0.0136603	-0.000841206	0.0306672
cg00155429	17	40191701	ADAM11	Island	0.00468897	0.00423235	-0.0002493	0.258395	0.0050833	0.00436717	-0.000463953	0.1659
cg11571888	6	139737549	CITED2;CITED2;CITED2	Island	0.0166183	0.0172617	0.000348446	0.258396	0.0172329	0.0172661	-0.000237525	0.438232
cg09293718	1	210070950	LPGAT1	S_Shore	0.0065126	0.00639502	-0.000222509	0.258396	0.00706209	0.00646295	-0.000524987	0.00899744
cg00243480	13	42464401	EPSTI1;EPSTI1	Island	0.0096156	0.00998389	0.00031772	0.258397	0.0105902	0.0102338	-0.000202881	0.489432
cg00317020	14	100567336	MIR543	NA	0.925947	0.925092	-0.00156196	0.258403	0.924921	0.924457	-0.00121653	0.404271
cg13920100	2	154041814	NA	N_Shore	0.0197003	0.020686	0.00050763	0.258404	0.0205664	0.0201267	-0.000738681	0.129496
cg12037509	4	44423399	GNPDA2	Island	0.00584068	0.00516752	-0.000335086	0.258407	0.00611777	0.00532676	-0.000388377	0.314828
cg12159302	18	75631761	NA	N_Shore	0.942136	0.944003	0.00110912	0.258413	0.942573	0.943056	1.57581e-05	0.987159
cg10303967	2	96538542	NEURL3	S_Shore	0.723081	0.728729	0.0032862	0.258415	0.715976	0.721797	0.00299286	0.33802
cg21605845	9	101235772	NA	NA	0.336535	0.343892	0.00564845	0.258417	0.337245	0.34313	0.00113028	0.822849
cg15473325	18	650756	TYMS	S_Shelf	0.973408	0.97434	0.000727659	0.258417	0.973019	0.973917	0.000822828	0.193885
cg02808075	1	54780258	NA	N_Shore	0.0155815	0.0153771	-0.000431746	0.25842	0.0158671	0.0155495	-0.000290175	0.467985
cg26411280	13	105799760	NA	NA	0.0138494	0.0134761	-0.000391136	0.258424	0.0159929	0.0153566	-0.00016675	0.712261
cg17982866	1	44229711	CCDC24	N_Shore	0.00687844	0.00672143	-0.000185667	0.258425	0.00695605	0.00696736	-6.61748e-05	0.70088
cg00046802	7	135262160	LUZP6;MTPN	NA	0.964768	0.962245	-0.00154673	0.258427	0.963039	0.962051	-0.000548455	0.686797
cg24606935	12	120725821	LOC338799;SETD1B	Island	0.0097967	0.0102307	0.000255991	0.258442	0.0103492	0.00991032	-0.000430484	0.0454902
cg15617545	2	160180966	BAZ2B	Island	0.0334155	0.0327021	-0.000716011	0.258448	0.0343755	0.0329409	-0.00161685	0.0127543
cg21438382	20	54637673	TFAP2C	Island	0.00713699	0.0065255	-0.000309816	0.258449	0.00731278	0.00662536	-0.000344068	0.357684
cg19570545	5	175017922	HRH2	Island	0.0189014	0.0193905	0.000532718	0.258454	0.0236011	0.0229268	-0.000616911	0.26254
cg11440375	10	101825778	CPN1	NA	0.981598	0.980738	-0.000502084	0.258455	0.980563	0.980821	0.000407727	0.378386
cg22827806	3	43708042	ABHD5	Island	0.0189924	0.0185005	-0.000433103	0.258459	0.0187553	0.0181899	-0.00046738	0.219237
cg04828509	9	5427898	C9orf46	Island	0.00772001	0.0074902	-0.000434971	0.25846	0.00778218	0.00733278	-0.000536207	0.17394
cg19725843	20	42947335	YWHAB;YWHAB	N_Shore	0.0068956	0.00670071	-0.000194971	0.258461	0.00745524	0.00713436	-0.000273885	0.161348
cg03036398	20	21632348	NA	Island	0.0928536	0.0912802	-0.00182971	0.258462	0.0908148	0.0893137	-0.000903731	0.564608
cg26343512	20	18217074	ZNF133;ZNF133	Island	0.010341	0.0110011	0.000325159	0.258468	0.011512	0.0109525	-0.00066481	0.0203641
cg14097199	15	83318496	NA	NA	0.951828	0.949509	-0.00164731	0.258469	0.950025	0.9512	0.00179398	0.215846
cg20036996	19	44052801	RINL	Island	0.233675	0.241961	0.00461201	0.258481	0.229192	0.241638	0.00780275	0.0598561
cg20893936	8	1627316	DLGAP2	Island	0.965336	0.96317	-0.00142655	0.258481	0.962984	0.962447	-0.000279185	0.845161
cg02715913	2	151367314	NA	NA	0.940589	0.941798	0.000977237	0.258483	0.939939	0.940687	0.000124816	0.889892
cg22027686	1	54128494	YIPF1	S_Shore	0.108542	0.113471	0.00511417	0.258485	0.0988242	0.106056	0.00768164	0.0758161
cg00901264	5	139155300	PSD2	Island	0.0331502	0.033511	0.000765221	0.258485	0.0332892	0.0333059	-0.000329622	0.595987
cg04560767	6	99402511	NA	Island	0.0730538	0.073654	0.00137946	0.258487	0.0813136	0.0799349	-0.000187594	0.884463
cg05425664	9	114520446	C9orf80	S_Shore	0.0148826	0.0143537	-0.000410228	0.258489	0.0155192	0.0141969	-0.000976518	0.0101018
cg26519489	8	78074903	PXMP3;PXMP3;PXMP3;PXMP3	Island	0.00775871	0.00729522	-0.000348778	0.25849	0.00920283	0.00814781	-0.000705583	0.14193
cg17255062	8	141526918	TRAPPC9;TRAPPC9	NA	0.964491	0.964022	-0.000915853	0.258491	0.965071	0.965638	0.000114966	0.853704
cg08579070	5	557360	SLC9A3	N_Shore	0.965457	0.966535	0.00101514	0.258492	0.964774	0.966158	0.000990208	0.313553
cg01409448	13	113903020	RASA3	NA	0.351981	0.366698	0.00963297	0.258493	0.340225	0.356474	0.0111278	0.179075
cg03200052	12	43557055	NELL2;NELL2;NELL2;NELL2;NELL2	Island	0.0258746	0.0264595	0.000424084	0.258498	0.0262432	0.0261247	-0.000193538	0.590494
cg20957382	15	41596981	MAP1A	NA	0.0425212	0.0424169	0.00133311	0.258502	0.0570619	0.0551549	0.000705937	0.6585
cg13584531	7	89813844	GTPBP10;GTPBP10	Island	0.016588	0.0163952	-0.000779335	0.258504	0.0184402	0.0165648	-0.00223039	0.00170939
cg21603806	5	176455976	FGFR4;FGFR4;FGFR4	S_Shelf	0.914853	0.918329	0.00178593	0.258504	0.911477	0.914628	0.00192238	0.231147
cg01069808	2	121462497	GLI2	Island	0.974208	0.974259	0.000668674	0.25851	0.972441	0.973219	0.000719264	0.239553
cg07623995	17	38083692	PLEKHH3	N_Shore	0.00349986	0.00323029	-0.00016375	0.258511	0.00409739	0.00333231	-0.000597774	0.0780437
cg01036148	10	102792847	NA	Island	0.0144423	0.0139915	-0.00054125	0.258519	0.01621	0.0151227	-0.00107755	0.109125
cg21322636	12	84764592	NA	NA	0.926941	0.924251	-0.00235793	0.258521	0.924194	0.921226	-0.00344724	0.124527
cg04711998	5	63293623	HTR1A	Island	0.0583325	0.0562483	-0.00132055	0.258521	0.0587557	0.0575016	-0.00105051	0.355656
cg00562750	19	58993451	NLRP12;NLRP12	NA	0.895493	0.894596	-0.0029535	0.258522	0.888497	0.888274	-0.00199339	0.463957
cg12693135	12	131676731	NA	N_Shore	0.598771	0.588003	-0.00553091	0.258523	0.630483	0.609419	-0.016676	0.000894632
cg26696655	5	176688055	NA	N_Shelf	0.558418	0.568886	0.00586437	0.258523	0.54872	0.564489	0.0121379	0.0199102
cg10780529	13	113024444	LAMP1	S_Shore	0.952724	0.953818	0.000822173	0.258525	0.953791	0.953307	-0.00104613	0.152626
cg03259494	7	5338928	TNRC18	Island	0.989011	0.990115	0.000382849	0.258531	0.988261	0.989577	0.000512293	0.234117
cg05377387	16	87503781	CBFA2T3;CBFA2T3	S_Shore	0.938019	0.941318	0.00109957	0.258534	0.938568	0.940472	0.000212697	0.82205
cg00777968	16	30865790	FBXL19	Island	0.954444	0.956279	0.000971718	0.258535	0.951685	0.951891	-0.000624961	0.533332
cg05031993	18	50052820	POLI	S_Shelf	0.947589	0.950638	0.00140984	0.258535	0.942304	0.946908	0.00290213	0.0293095
cg03144494	8	208468	NA	S_Shore	0.81794	0.822598	0.00382571	0.258536	0.808993	0.813256	0.00393738	0.264076
cg23093812	16	19440387	GDE1	N_Shore	0.0051576	0.00505776	-0.000170178	0.25854	0.00571251	0.00520417	-0.00046698	0.00572578
cg05482973	19	46546790	TGFB1	N_Shelf	0.137251	0.136173	0.00442513	0.258552	0.176023	0.168063	-0.000374175	0.929006
cg03566291	3	4550483	ITPR1;ITPR1;ITPR1	NA	0.0317197	0.0323933	0.000752154	0.258556	0.0355667	0.0340505	-0.00125477	0.0622735
cg05536105	2	44442469	PREPL;PREPL;C2orf34;PREPL;PREPL;PREPL;PREPL;PREPL	Island	0.00526765	0.00515711	-0.000144387	0.258564	0.00564886	0.00525441	-0.000333566	0.0111363
cg20110832	2	47893508	FBXO11;FBXO11	NA	0.952574	0.949536	-0.00237917	0.258564	0.950922	0.94932	-0.00102784	0.646805
cg06573718	9	90382995	NA	NA	0.976926	0.97625	-0.00054276	0.258564	0.975699	0.976112	0.00052669	0.27805
cg02477380	22	40173680	TOB2	Island	0.00649072	0.00632926	-0.000175781	0.258567	0.0066145	0.0062966	-0.000201253	0.213978
cg21780711	19	5854868	NDUFA11;VMAC;NDUFA11	Island	0.0123266	0.0118697	-0.00051113	0.25857	0.0128027	0.0115414	-0.00129855	0.00172556
cg18113787	2	242087183	STK25	NA	0.973326	0.974097	0.000541124	0.258572	0.973399	0.973832	0.00037002	0.442036
cg10557683	15	49817933	LYSMD2;LYSMD2	S_Shore	0.961418	0.963047	0.000717506	0.258573	0.962536	0.963693	0.00080824	0.184853
cg04995095	9	32746001	NA	NA	0.862885	0.870128	0.00254242	0.258574	0.860243	0.866216	0.00546449	0.0238027
cg26633127	16	5024833	NAGPA	S_Shore	0.980362	0.981176	0.000431142	0.258581	0.979102	0.980084	0.000705916	0.107051
cg08318899	14	23909099	NFATC4;NFATC4	S_Shore	0.900673	0.901122	-0.00163344	0.258584	0.897857	0.896868	-0.00192621	0.198769
cg22214581	10	97655045	NA	N_Shelf	0.957668	0.958028	-0.00105824	0.258584	0.952643	0.954846	0.000554872	0.611108
cg01243586	11	65792022	RAB1B	Island	0.00308097	0.00278513	-0.000169008	0.258585	0.00339658	0.00284926	-0.000363794	0.191072
cg08992305	2	55085697	RTN4;RTN4;RTN4;RTN4;RTN4	NA	0.831233	0.833918	-0.00482847	0.258596	0.795378	0.800855	-0.00373987	0.411039
cg02715246	17	8132730	RANGRF;SLC25A35;RANGRF	Island	0.0498396	0.0504276	0.00112199	0.258604	0.0500409	0.0498678	0.00134836	0.172991
cg08870741	3	170349963	MECOM	Island	0.00657402	0.00640034	-0.000235098	0.258608	0.00693035	0.00624633	-0.000652005	0.00273365
cg22225892	20	44371116	NA	S_Shore	0.0710817	0.0724593	0.00187386	0.258609	0.0777413	0.0778147	0.000697397	0.690385
cg04996918	5	32746908	NPR3	Island	0.0151566	0.0161068	0.000500431	0.258609	0.016255	0.015529	-0.000775337	0.0560844
cg20200035	14	101852973	NA	N_Shelf	0.00486843	0.00476953	-0.000144972	0.25861	0.00517569	0.00492264	-0.000184095	0.150667
cg20800597	19	11531216	ELOF1	Island	0.00854641	0.00857435	-0.00025182	0.258613	0.00882657	0.00866905	-0.000207706	0.353239
cg05317630	12	130084377	GPR133	S_Shore	0.878624	0.88192	0.00212643	0.258615	0.8758	0.877471	-0.00026641	0.884205
cg11852149	6	141680342	NA	NA	0.00756636	0.00739985	-0.000230191	0.25862	0.00839078	0.00799584	-0.000375141	0.106344
cg06332842	17	24917668	ABHD15	Island	0.0104717	0.00988721	-0.000410883	0.25862	0.0118711	0.0114714	-0.000218682	0.672977
cg13454570	2	56264337	CCDC85A	N_Shore	0.0111001	0.0109279	-0.000302906	0.25862	0.010987	0.011078	0.000155009	0.53934
cg19005335	10	62318102	RHOBTB1;RHOBTB1;RHOBTB1;RHOBTB1	NA	0.976402	0.975292	-0.001012	0.258623	0.974354	0.974912	0.000635236	0.487273
cg22159387	16	66258425	C16orf86;C16orf48	Island	0.0145248	0.0148119	0.000260554	0.258624	0.0148616	0.0146512	-0.00022851	0.32953
cg18457113	17	15105009	PMP22;PMP22;PMP22	Island	0.00722417	0.00709773	-0.000174399	0.258625	0.00729216	0.00708077	-0.000168058	0.305302
cg15766591	1	27398734	NA	N_Shore	0.974316	0.973325	-0.00080998	0.258626	0.972589	0.97319	0.000665079	0.364627
cg18697487	7	103635604	ORC5L;ORC5L;ORC5L;ORC5L	NA	0.0150855	0.0149245	-0.000478536	0.258631	0.0151492	0.015036	-0.000302442	0.444695
cg05323467	6	32206231	FKBPL	S_Shore	0.00765324	0.00802822	0.000216465	0.258642	0.00795561	0.00766702	-0.000255819	0.179346
cg02984142	3	198510416	DLG1;DLG1	Island	0.00580754	0.00557089	-0.000161678	0.258644	0.0061814	0.005668	-0.000319573	0.028077
cg08007986	6	134315800	TBPL1	Island	0.0129478	0.0125655	-0.000473028	0.258646	0.0137847	0.0124369	-0.00123893	0.00681494
cg14661159	19	62391775	NA	N_Shelf	0.846992	0.842572	-0.00400664	0.258647	0.843316	0.83894	-0.00399937	0.230831
cg20669572	16	57096027	NDRG4;NDRG4;NDRG4	S_Shelf	0.965342	0.966232	0.000625331	0.258647	0.964519	0.966228	0.00140104	0.0181061
cg18655369	10	134945673	TUBGCP2	N_Shore	0.923183	0.923158	-0.00122209	0.25865	0.918622	0.919873	0.000461856	0.69895
cg00002033	6	32902024	TAP2;TAP2	NA	0.879922	0.878685	-0.0022796	0.258653	0.87543	0.878736	0.00166242	0.407945
cg16352527	5	179498150	RASGEF1C	S_Shore	0.835927	0.836308	-0.00349933	0.25866	0.817835	0.821093	-0.000582305	0.852516
cg16977570	15	73726441	NA	N_Shore	0.0117096	0.0121011	0.000394416	0.258666	0.0118674	0.011926	0.0003192	0.307841
cg05753794	15	39907243	JMJD7;MAPKBP1;MAPKBP1;JMJD7-PLA2G4B;JMJD7-PLA2G4B	Island	0.00859794	0.00842135	-0.0002358	0.258668	0.00921239	0.00862963	-0.000547392	0.0299924
cg05342906	9	110736225	IKBKAP;C9orf6;IKBKAP	Island	0.0161231	0.0165614	0.00029846	0.258675	0.0163682	0.0164333	0.000140498	0.581341
cg09484638	1	200018469	NAV1;NAV1	NA	0.900522	0.900953	-0.00149863	0.258679	0.891916	0.895148	0.00115789	0.45328
cg00749672	12	109853878	NA	NA	0.490488	0.49891	0.00366028	0.258681	0.468995	0.478325	0.00309715	0.342004
cg00690311	7	150419189	AGAP3;AGAP3	S_Shelf	0.883632	0.887305	0.0035686	0.258687	0.8784	0.885688	0.0087526	0.00330546
cg10194791	13	94052341	GPR180	Island	0.00585641	0.00573966	-0.000158729	0.258688	0.00599066	0.00568367	-0.000244691	0.0790233
cg01818492	8	145088615	PLEC1;PLEC1;PLEC1;PLEC1;PLEC1;PLEC1;PLEC1	Island	0.0121712	0.0124029	0.00022489	0.258689	0.012792	0.0123097	-0.000458673	0.0277782
cg02563600	2	120753230	RALB	NA	0.964492	0.964406	-0.00086983	0.2587	0.963612	0.964074	-8.51579e-05	0.911869
cg04778433	1	165790067	CREG1	S_Shore	0.0091428	0.00889698	-0.000267903	0.2587	0.0102419	0.00928211	-0.000848033	0.00181919
cg10211456	1	165769846	NA	NA	0.0129789	0.0123943	-0.000515542	0.258706	0.0133031	0.0117871	-0.000951388	0.0139043
cg10227327	10	134940371	ADAM8;ADAM8;ADAM8;ADAM8;ADAM8;ADAM8	Island	0.00348045	0.00304307	-0.000190454	0.258709	0.00371598	0.00319561	-0.000248381	0.422786
cg22201573	11	2877341	SLC22A18;SLC22A18AS	N_Shelf	0.0694978	0.0732946	0.00345816	0.258712	0.0649028	0.0688743	0.00398879	0.11336
cg07125967	14	52266599	STYX;STYX	Island	0.0897568	0.0824735	-0.00212616	0.258714	0.0879136	0.0843759	-0.000514897	0.785463
cg13613532	12	78852653	PPP1R12A;PPP1R12A	Island	0.0146869	0.0144225	-0.000359197	0.258717	0.0143656	0.0139368	-0.000430978	0.179929
cg18735609	16	53921730	IRX6	N_Shore	0.25233	0.252235	0.00445984	0.258717	0.271613	0.270285	0.00319731	0.421197
cg09655782	8	1751736	MIR596	Island	0.918589	0.921219	0.00320359	0.258722	0.917278	0.921875	0.00509224	0.0654304
cg10497162	14	95420361	NA	NA	0.844764	0.848817	0.00199625	0.258725	0.839786	0.84478	0.00361179	0.0453615
cg05168491	13	98835489	UBAC2;UBAC2;UBAC2	NA	0.97174	0.972505	0.00056012	0.258725	0.971654	0.972317	0.000443529	0.364743
cg21796322	10	130409833	NA	NA	0.964918	0.962709	-0.00135472	0.258727	0.962393	0.961756	-0.000173209	0.883387
cg18907098	5	150663371	SLC36A3;SLC36A3;SLC36A3;SLC36A3	NA	0.969337	0.970258	0.000664284	0.258728	0.969573	0.968956	-0.00113385	0.063097
cg24613798	7	158486696	NA	S_Shelf	0.864332	0.868987	0.00396329	0.25873	0.865934	0.868291	0.00201357	0.549105
cg00583303	12	100748980	GNPTAB	S_Shore	0.00808963	0.00722136	-0.000367456	0.258731	0.00843237	0.00734962	-0.000510231	0.224073
cg06098474	19	1199287	MIDN	Island	0.00986604	0.0104517	0.000279731	0.258734	0.0105592	0.0102996	-0.000344889	0.177467
cg22897413	9	138992660	PTGDS	Island	0.0217769	0.0231094	0.000695749	0.258735	0.0237048	0.0225465	-0.00137432	0.0289093
cg19556948	6	32402481	C6orf10	NA	0.530935	0.52052	-0.0100068	0.258738	0.537607	0.527875	-0.00827911	0.337188
cg01052701	15	41449127	TUBGCP4;ZSCAN29	N_Shore	0.949897	0.951536	0.000843035	0.258739	0.951035	0.949904	-0.00162538	0.0314136
cg16484943	20	36223275	TGM2;TGM2	N_Shelf	0.951801	0.951435	-0.000990205	0.258739	0.952853	0.951179	-0.00221768	0.00999746
cg12500284	17	70712922	NUP85	Island	0.00425872	0.00415307	-0.000133873	0.258741	0.00452217	0.00420706	-0.000282185	0.0241548
cg12970695	2	166518335	TTC21B	Island	0.00617898	0.00560683	-0.000258884	0.258747	0.00660972	0.00574244	-0.000541586	0.129635
cg06822690	4	148758267	TMEM184C;TMEM184C	S_Shore	0.00722837	0.00710054	-0.000240411	0.258749	0.00787567	0.00760342	-0.000234175	0.302249
cg27024852	12	105602739	RFX4;RFX4;RFX4	NA	0.955435	0.952935	-0.00177444	0.258749	0.953014	0.952854	0.000340974	0.827951
cg16132351	14	23753382	MDP1;CHMP4A	S_Shore	0.977641	0.978658	0.0006575	0.258749	0.977564	0.978242	0.000407927	0.5179
cg02364408	10	82214926	TSPAN14;TSPAN14	NA	0.514427	0.514899	-0.00375089	0.258751	0.495627	0.506026	0.0053775	0.104987
cg10526245	17	78128687	FOXK2	S_Shore	0.920244	0.923327	0.00194588	0.258759	0.921725	0.921443	-0.00104401	0.541045
cg06590302	20	253917	SOX12	Island	0.10583	0.105765	0.00408438	0.258761	0.109745	0.103431	-0.00349564	0.338672
cg04638468	11	74793033	RPS3;SNORD15B	NA	0.81309	0.814132	-0.00225372	0.258761	0.797847	0.801553	0.000296892	0.890475
cg06566994	1	6236445	GPR153	Island	0.939949	0.940249	-0.00112341	0.258766	0.937545	0.939486	0.000363888	0.729541
cg19112804	8	49986050	NA	Island	0.982334	0.981621	-0.000546648	0.258767	0.981104	0.981192	0.000316393	0.538037
cg10634115	16	84878481	NA	Island	0.0270992	0.0262902	-0.000666462	0.25877	0.028106	0.0278262	-0.000302975	0.594408
cg26988016	22	44043281	NA	Island	0.0102536	0.0107201	0.000241918	0.258777	0.0106499	0.0103165	-0.000468464	0.0263486
cg22395624	3	147361653	PLOD2;PLOD2;PLOD2;PLOD2	Island	0.0252976	0.0248261	-0.000465708	0.258778	0.0256942	0.0252626	-0.000498777	0.214887
cg26551326	12	106413315	BTBD11	NA	0.91948	0.916582	-0.00215201	0.258782	0.912674	0.91531	0.00257997	0.201574
cg18721888	11	131285567	NTM;NTM;NTM;NTM	Island	0.0236261	0.0224218	-0.00143941	0.258782	0.0253063	0.0219031	-0.00380052	0.000606881
cg19135362	10	65516249	NA	NA	0.925541	0.925984	-0.00165683	0.258793	0.916164	0.917095	-0.00133741	0.41138
cg18573884	6	31696795	BAT2	Island	0.0185526	0.0188484	0.000807677	0.258795	0.0204272	0.0179586	-0.00173964	0.0193563
cg24207108	7	4965240	MMD2;MMD2;MMD2;MMD2	Island	0.00972406	0.0094767	-0.000281148	0.258795	0.00982919	0.00915735	-0.000591463	0.00672599
cg10617994	6	26658989	NA	Island	0.0249579	0.0260048	0.000566288	0.258796	0.0268034	0.0264114	-0.000434371	0.414414
cg01298000	3	150950239	COMMD2	N_Shelf	0.966022	0.963767	-0.00130913	0.2588	0.964514	0.963657	-3.7341e-05	0.974605
cg07636338	1	206438588	PLXNA2	NA	0.923804	0.926376	0.00109373	0.258802	0.923901	0.925879	0.00131272	0.197805
cg08735193	8	145568235	ADCK5	Island	0.046092	0.047233	-0.000906332	0.258803	0.0469355	0.0487886	-0.000256516	0.729666
cg18419045	1	170679869	PIGC;PIGC;C1orf105	Island	0.00514492	0.00347653	-0.00136677	0.258804	0.00560675	0.00376939	-0.00151812	0.246109
cg12604162	6	42126206	TAF8	Island	0.00350765	0.00318522	-0.000187154	0.258804	0.00385104	0.00323064	-0.000467131	0.121223
cg04504066	14	60713791	NA	NA	0.95159	0.950418	-0.00119137	0.258809	0.950904	0.950218	-0.000232226	0.838002
cg01210622	11	121477164	MIR125B1;LOC399959	NA	0.368706	0.374206	0.00412199	0.258809	0.340709	0.350946	0.00553543	0.10813
cg13132370	1	3485887	MEGF6	N_Shelf	0.959497	0.959236	-0.000863661	0.258816	0.956643	0.959164	0.0017012	0.0513985
cg02628561	8	49734597	NA	NA	0.449565	0.442947	-0.0101973	0.258822	0.408425	0.411359	-0.00392348	0.653452
cg00993308	14	98576815	NA	NA	0.839634	0.845435	0.00444327	0.258822	0.835068	0.85075	0.0135691	0.000553158
cg15437133	16	21197313	CRYM;CRYM	Island	0.0087205	0.00878441	-0.000176008	0.258826	0.0091021	0.00907936	-3.77721e-05	0.806314
cg19921353	6	25923776	SLC17A1	NA	0.620419	0.618965	-0.00466954	0.258833	0.605765	0.607316	-0.00242934	0.546804
cg14536353	1	151918871	NPR1	Island	0.0110791	0.0114491	0.000229052	0.258834	0.0122043	0.0124104	0.000235411	0.284353
cg26275961	3	48463082	ATRIP;ATRIP	Island	0.0187949	0.0192348	0.000334724	0.258834	0.0193564	0.0192007	-0.000248389	0.430584
cg05127367	4	1612632	FAM53A	N_Shelf	0.898749	0.899223	-0.0014399	0.258836	0.897517	0.897497	-0.0011532	0.369321
cg19202369	20	59962153	MIR1257	NA	0.837447	0.840554	0.00298391	0.258836	0.837535	0.840689	0.00513552	0.0480434
cg17962547	1	228627823	NA	Island	0.00770975	0.00793148	0.000231554	0.25884	0.00876067	0.00812727	-0.000585367	0.00671135
cg12635694	19	48998896	LYPD5;LYPD5	S_Shelf	0.886586	0.88184	-0.00294371	0.258845	0.882753	0.881995	0.00250776	0.326961
cg07392449	5	126880854	PRRC1	N_Shore	0.481052	0.484716	0.00660039	0.258845	0.461302	0.470135	0.00920673	0.114232
cg03818977	5	131658074	SLC22A4;SLC22A4	Island	0.00465566	0.00424172	-0.000204194	0.258846	0.00502196	0.00419888	-0.000579853	0.085737
cg24586376	7	2992262	CARD11	NA	0.961429	0.960644	-0.00106143	0.258846	0.959446	0.959751	0.000247914	0.807855
cg23415756	7	87343474	SLC25A40;SLC25A40;DBF4	Island	0.00403741	0.00370767	-0.000210162	0.258851	0.00440959	0.00381148	-0.000393019	0.320568
cg10843401	14	106295594	NA	S_Shelf	0.906605	0.897033	-0.00966882	0.258854	0.896797	0.895711	-0.00246303	0.769323
cg12653626	1	210940100	BATF3	Island	0.00563115	0.00512077	-0.000247271	0.258856	0.00623294	0.00519896	-0.000733894	0.0559594
cg24039962	3	23962791	NR1D2;NR1D2	Island	0.00751246	0.00723658	-0.000218255	0.258861	0.00763207	0.00728191	-0.000259554	0.251
cg06534752	16	83985239	NA	NA	0.975982	0.976292	0.000422158	0.258861	0.976268	0.976631	0.000552283	0.133788
cg08575537	11	66395903	PC;PC;PC	NA	0.920301	0.922913	0.00130828	0.258865	0.918723	0.919171	-0.0010251	0.350203
cg06434455	2	237961144	COL6A3;COL6A3;COL6A3;COL6A3;COL6A3	NA	0.978625	0.978021	-0.000575633	0.25887	0.976907	0.977321	0.00030622	0.591597
ch.17.75722220R	8	144655431	ZC3H3	NA	0.946334	0.946231	-0.000995918	0.258878	0.947405	0.947337	-0.000989687	0.262595
cg01559617	8	30452907	RBPMS;RBPMS;RBPMS;RBPMS	NA	0.973917	0.972705	-0.00083241	0.258879	0.972115	0.972734	0.000966814	0.218095
cg26003814	10	79214777	NA	NA	0.906275	0.899874	-0.00308773	0.258879	0.901092	0.901448	0.00305277	0.254043
cg23285465	3	172938520	PLD1;PLD1	NA	0.916033	0.915274	-0.00263716	0.258883	0.910207	0.912236	0.000425303	0.862968
cg03988527	16	46944290	LONP2	NA	0.952905	0.95451	0.000833257	0.258884	0.95149	0.950443	-0.00172155	0.0289137
cg19459784	2	25438458	NA	NA	0.00538882	0.00484515	-0.000238079	0.258888	0.00574245	0.00509005	-0.000251736	0.475559
cg20910202	7	70855343	NA	NA	0.00828768	0.00803274	-0.000237722	0.25889	0.00945829	0.00914858	-0.000216927	0.407759
cg05254095	19	60513362	BRSK1	N_Shelf	0.960377	0.959342	-0.000921656	0.25889	0.959265	0.959409	3.17409e-05	0.968803
cg05030735	15	91163735	NA	NA	0.832832	0.835692	-0.00555176	0.25889	0.797802	0.806454	-0.00183926	0.724267
cg10071059	17	35697618	CDC6	Island	0.00564962	0.00548866	-0.000177046	0.25889	0.00630074	0.00564791	-0.000581381	0.000833839
cg20624830	15	41953327	FRMD5	NA	0.964669	0.962165	-0.00159969	0.258894	0.962194	0.961834	0.000393561	0.784554
cg09668689	20	31218529	C20orf70	NA	0.924527	0.926156	0.00123956	0.258896	0.92569	0.92548	-0.000449697	0.680152
cg01305913	4	58106233	NA	NA	0.297028	0.304646	0.00949012	0.258905	0.318683	0.330757	0.0141106	0.0822425
cg05452345	8	140712616	KCNK9	NA	0.0303751	0.0305578	0.00111379	0.258911	0.0397802	0.0374473	-0.000892806	0.477023
cg03962214	9	96529093	C9orf3	S_Shore	0.0224881	0.0224361	-0.000445915	0.258911	0.022468	0.0226114	0.000280309	0.478164
cg18147366	17	35017776	NEUROD2	Island	0.00924976	0.00890806	-0.000340652	0.258912	0.00989311	0.0090561	-0.000752021	0.0342849
cg14459668	1	21982435	USP48;USP48	Island	0.0112932	0.0120881	0.000346964	0.258913	0.0120849	0.0120152	-0.000250404	0.406846
cg21134232	2	25419018	DNMT3A;DNMT3A;DNMT3A	Island	0.0340265	0.0360183	0.00133784	0.258916	0.0363952	0.0359078	-0.00109944	0.394319
cg19355079	11	74968749	NA	N_Shelf	0.905126	0.904274	-0.00189667	0.258916	0.903307	0.904389	0.00107605	0.452581
cg15776446	22	35904741	NA	N_Shelf	0.670466	0.672614	-0.00627578	0.258917	0.630791	0.639906	-0.000603293	0.917149
cg19796981	11	8912454	C11orf16	NA	0.930432	0.931158	-0.00185638	0.258925	0.923582	0.924623	-0.00118906	0.453424
cg10502136	12	104858895	NA	NA	0.961351	0.959674	-0.00106694	0.258927	0.959646	0.959975	0.000795334	0.358055
cg18836934	14	100227703	NA	NA	0.726098	0.72687	-0.00615816	0.258929	0.694856	0.698287	-0.00391977	0.484305
cg05701548	1	203217324	NFASC;NFASC;NFASC;NFASC	N_Shore	0.969705	0.970443	0.000665343	0.258931	0.969104	0.970895	0.00153771	0.00560543
cg10479629	7	40925164	NA	NA	0.939755	0.93692	-0.00199323	0.258936	0.942628	0.940977	-0.000893003	0.562619
cg03226203	2	75039476	POLE4	Island	0.0352631	0.0354467	0.000798227	0.258938	0.0354191	0.035122	0.000628904	0.392077
cg25628543	3	171447051	PRKCI	NA	0.0316763	0.0312297	-0.00082964	0.258943	0.0326945	0.0305731	-0.00213843	0.0247434
cg01523759	18	9126598	ANKRD12;ANKRD12	Island	0.00993652	0.00953319	-0.000585083	0.258945	0.00962192	0.00963289	-0.000111083	0.583239
cg04081899	3	125424949	KALRN;KALRN	NA	0.970108	0.970865	0.000701541	0.258947	0.970172	0.970379	-0.000128227	0.839464
cg02083989	16	87689697	ACSF3;ACSF3;ACSF3	S_Shore	0.839314	0.839986	-0.00272434	0.258952	0.834465	0.831631	-0.00660399	0.00752942
cg21034633	22	15869250	GAB4	S_Shore	0.967837	0.963937	-0.00309292	0.258955	0.965668	0.965914	0.000549854	0.640615
cg05252213	7	148787433	ZNF777	N_Shore	0.644618	0.647213	-0.00347626	0.258956	0.619265	0.621159	-0.00453441	0.167604
cg13708974	5	271988	SDHA;CCDC127	Island	0.0112071	0.0108498	-0.000325212	0.258957	0.0115872	0.0110534	-0.000382352	0.15552
cg25910083	1	4748851	NA	NA	0.862489	0.858341	-0.0034676	0.258958	0.865616	0.862077	-0.00113466	0.685421
cg08583049	10	6226653	PFKFB3	Island	0.00493891	0.00485961	-0.000137091	0.258961	0.00495462	0.00483683	-0.000107896	0.384514
cg11142466	6	90718094	BACH2;BACH2	NA	0.863331	0.866018	-0.00315118	0.258964	0.844933	0.845678	-0.00543406	0.062559
cg23719207	19	63354098	ZNF329	Island	0.409607	0.406645	-0.00177387	0.258967	0.408606	0.407248	-0.00146584	0.372081
cg00968875	10	35969375	FZD8	Island	0.00459306	0.00425441	-0.000208374	0.258969	0.00516475	0.0042903	-0.00066393	0.0790665
cg00660163	11	65096858	FAM89B;FAM89B;FAM89B	Island	0.00671716	0.00617722	-0.000251963	0.258971	0.00694808	0.0062132	-0.0004471	0.249637
cg14083111	5	134209428	C5orf24;C5orf24	Island	0.00630468	0.00574368	-0.000286253	0.258977	0.00667186	0.00601489	-0.000288193	0.529454
cg26828909	22	37045714	NA	S_Shelf	0.731902	0.73442	-0.00464691	0.258978	0.707789	0.712208	-0.00261071	0.535134
cg20758789	17	77474776	MAFG;MAFG	S_Shore	0.00406929	0.00363921	-0.000298588	0.25898	0.00409134	0.00318738	-0.000757834	0.01792
cg26586719	3	115960946	ZBTB20;ZBTB20;ZBTB20;ZBTB20	NA	0.798248	0.804637	0.00462843	0.258991	0.792891	0.799566	0.00509643	0.202764
cg10579128	19	52243831	TMEM160	Island	0.00649909	0.00645141	-0.0001312	0.258992	0.00650443	0.00636079	-0.000165459	0.149296
cg04084401	20	52121663	BCAS1	NA	0.943956	0.94026	-0.00210977	0.258992	0.940447	0.940379	0.000835991	0.672519
cg09925428	3	21013506	NA	NA	0.902623	0.904555	0.00203565	0.258992	0.903442	0.904075	0.00173264	0.323026
cg20492401	3	180853518	USP13	Island	0.00247418	0.00223856	-0.000139856	0.258993	0.00271673	0.00228096	-0.000314541	0.258925
cg20239740	9	135881033	NCRNA00094	Island	0.011045	0.010762	-0.000294409	0.258994	0.0112983	0.0109537	-0.000159313	0.546399
cg10129518	2	18484630	NA	NA	0.904768	0.90552	0.00281381	0.258998	0.905504	0.906233	0.00211005	0.381867
cg08704302	17	976144	ABR;ABR	S_Shore	0.866967	0.870661	0.00199535	0.259001	0.862887	0.866406	0.00160087	0.380117
cg14405603	1	219576977	LOC400804	NA	0.895376	0.896009	-0.00343956	0.259005	0.873722	0.882356	0.00347582	0.309188
cg24864189	2	86418396	REEP1;REEP1;REEP1;REEP1	Island	0.00314939	0.00288592	-0.000169222	0.259007	0.00346062	0.00295072	-0.000353454	0.151014
cg09737407	22	19387317	TMEM191A	Island	0.00543534	0.00522313	-0.000177199	0.259012	0.00569633	0.00509195	-0.000471168	0.0017666
cg02998427	8	145502795	HSF1	NA	0.950917	0.952305	0.000904475	0.259012	0.951096	0.951621	0.000149243	0.849
cg20932150	16	4654081	MGRN1;MGRN1;MGRN1;MGRN1	NA	0.365329	0.363466	0.00502053	0.259014	0.378803	0.372325	-0.000172918	0.96789
cg08438529	11	119102681	PVRL1;PVRL1;PVRL1	N_Shore	0.309042	0.318503	0.00456474	0.259018	0.289563	0.314707	0.0203165	1.27552e-06
cg10215844	2	231629839	PSMD1	Island	0.0115267	0.0121745	0.00029446	0.259022	0.0119821	0.0119187	-0.000285237	0.273515
cg00425827	11	95163133	FAM76B;CEP57	Island	0.00868925	0.00919812	0.00023367	0.259026	0.00885921	0.00893412	-2.49752e-05	0.906685
cg18019509	2	26323553	HADHB	S_Shore	0.634976	0.635899	-0.00866205	0.259027	0.597964	0.603854	-0.00466129	0.545606
cg06836181	6	4793061	CDYL;CDYL;CDYL	NA	0.954642	0.952959	-0.0012963	0.259031	0.953431	0.953711	0.000420936	0.710967
cg20383390	6	135199152	NA	NA	0.910103	0.906325	-0.0027448	0.259034	0.905287	0.905089	0.00107176	0.667475
cg14648916	10	77212360	C10orf11	NA	0.826309	0.819531	-0.00465471	0.259035	0.828432	0.826936	-0.00162408	0.695941
cg17517002	17	25467873	CCDC55;MIR423	Island	0.0130941	0.0128493	-0.000352	0.259037	0.0149927	0.0142477	-0.000652238	0.128336
cg22874046	5	104461748	RAB9P1	NA	0.960475	0.958401	-0.00154411	0.259038	0.959005	0.957878	-0.000655583	0.612042
cg26846476	1	10455205	DFFA;DFFA	Island	0.00808994	0.00847275	0.000193991	0.259039	0.00832183	0.00811593	-0.000303161	0.103792
cg10825876	1	182231935	GLT25D2	NA	0.919879	0.920379	-0.00231449	0.259043	0.905648	0.905894	-0.00385781	0.118076
cg05625559	8	143169189	NA	NA	0.744239	0.746262	-0.00463119	0.259043	0.719701	0.722211	-0.00468985	0.260309
cg05509251	1	54645380	SSBP3;SSBP3;SSBP3	Island	0.00917696	0.00890063	-0.000286373	0.259045	0.00976423	0.00923861	-0.000505867	0.0761754
cg13688098	16	82740210	LRRC50	S_Shelf	0.936305	0.936742	0.000999274	0.259047	0.935493	0.936993	0.00130373	0.148345
cg06712053	6	10490724	NA	N_Shore	0.313538	0.313559	0.00718487	0.25905	0.356664	0.343748	-0.00206553	0.744493
cg04814450	10	126321228	FAM53B	NA	0.96625	0.968564	0.00140905	0.259053	0.965906	0.969398	0.00262029	0.0251436
cg01463226	7	149749337	NA	NA	0.0481651	0.0459848	-0.00245449	0.259063	0.04593	0.0443056	-0.00212474	0.292454
cg13245593	17	76747983	AATK	S_Shore	0.93977	0.939714	-0.0016507	0.259069	0.939981	0.937108	-0.00440066	0.00157538
cg12018137	12	97434248	TMPO;TMPO;TMPO;LOC100128191	Island	0.00487938	0.00449905	-0.000209729	0.259072	0.00529324	0.00451569	-0.000586667	0.0956559
cg11152959	4	2247550	ZFYVE28	Island	0.966183	0.96765	0.000886807	0.259072	0.966566	0.968131	0.00141939	0.0770212
cg05824757	17	8132545	RANGRF;SLC25A35	N_Shore	0.0150578	0.0145614	-0.000584256	0.259079	0.0152791	0.0140749	-0.000958037	0.0241843
cg11087772	10	130924786	NA	NA	0.974712	0.975947	0.000601962	0.259079	0.974717	0.976159	0.0010785	0.0331399
cg07952877	11	86058213	ME3;ME3;ME3	N_Shelf	0.943914	0.939457	-0.00211428	0.259083	0.941101	0.94006	0.00090311	0.606538
cg17400361	21	45184144	C21orf67;C21orf67;C21orf70	Island	0.00928818	0.00962709	0.000275538	0.259088	0.00966947	0.00885899	-0.000862923	0.00105267
cg02764239	6	44242044	CAPN11	NA	0.848957	0.852089	-0.00352915	0.259092	0.840372	0.843608	-0.00217168	0.486841
cg27574256	2	237367129	NA	NA	0.877542	0.885119	0.00541003	0.259092	0.887919	0.89158	0.0024079	0.590085
cg08577293	12	47811741	TUBA1B	Island	0.0140153	0.0137395	-0.000384978	0.259095	0.0145201	0.0134883	-0.000589722	0.0675299
cg15066888	12	123669159	NA	NA	0.963079	0.965808	0.00109921	0.259096	0.960281	0.964728	0.00253646	0.0362152
cg00238815	6	32297375	NOTCH4	NA	0.904928	0.907492	0.00136513	0.259097	0.90457	0.906284	0.000954625	0.417462
cg23097415	17	43877559	NA	NA	0.965534	0.964486	-0.00102323	0.259101	0.962789	0.964337	0.00126616	0.182629
cg05358168	12	88269609	DUSP6;DUSP6	Island	0.00817573	0.00826798	-0.000201225	0.259101	0.00833946	0.00821295	-0.000235225	0.200466
cg19901096	17	17615576	RAI1	NA	0.971114	0.971923	0.000860866	0.259102	0.970705	0.971655	0.00123061	0.0993667
cg23657274	6	1523092	NA	NA	0.959713	0.957976	-0.00131658	0.259102	0.957725	0.957368	0.000299671	0.793176
cg14721618	19	63722791	ZBTB45	Island	0.0176591	0.0185705	0.00038873	0.259113	0.0183842	0.0185032	-0.000178418	0.60745
cg01286665	17	27796107	PSMD11	Island	0.0167418	0.0165883	-0.000403124	0.259115	0.0174688	0.0178265	0.000490532	0.247457
cg26089160	19	772565	LPPR3	Island	0.0251289	0.0246896	-0.000563442	0.259121	0.0248877	0.0247957	-0.000196736	0.676537
cg07242860	14	89065432	FOXN3	NA	0.970583	0.968906	-0.00117575	0.259121	0.969738	0.969398	-0.000165577	0.868449
cg05602783	17	25468170	MIR423;CCDC55	S_Shore	0.0211056	0.0216445	0.000422145	0.259125	0.0215591	0.0219731	0.000882888	0.0164138
cg10181911	14	103242727	XRCC3;XRCC3;XRCC3	NA	0.837183	0.835949	-0.00258964	0.259125	0.824207	0.82384	-0.0024928	0.27291
cg14236430	10	134584124	NA	N_Shore	0.787918	0.787968	-0.00517512	0.259126	0.748847	0.762464	0.00571794	0.243336
cg26605683	16	1972067	NOXO1;NOXO1;NOXO1	N_Shore	0.480728	0.476511	-0.00639823	0.259127	0.460656	0.458186	-0.00668866	0.229046
cg23835646	10	53744215	DKK1	Island	0.0239735	0.0235771	-0.000560749	0.259128	0.0263271	0.0261458	-6.88868e-05	0.896444
cg02353258	17	7064584	DLG4;ACADVL;ACADVL	S_Shore	0.0123651	0.0130245	0.000408244	0.259129	0.0126567	0.0120458	-0.000608532	0.09062
cg18493348	6	28156735	ZNF165	NA	0.0136849	0.0142002	0.000260894	0.259133	0.0141634	0.0140686	-0.000170689	0.466187
cg12195808	15	73433592	NEIL1;MIR631	N_Shore	0.969367	0.969308	-0.000692484	0.259136	0.967047	0.966878	-0.00050601	0.453436
cg16479341	4	109130236	HADH	Island	0.0112013	0.0117699	0.000294696	0.259142	0.011693	0.011358	-0.000380336	0.151094
cg14737905	17	44663134	PHOSPHO1;PHOSPHO1	Island	0.0043704	0.00391139	-0.000219489	0.259151	0.00461147	0.00395362	-0.000406709	0.211449
cg10099518	15	99609993	CHSY1	Island	0.00618271	0.00606413	-0.000170002	0.259154	0.00642974	0.00593094	-0.000418301	0.0182639
cg05317600	3	166407453	NA	NA	0.0105892	0.0100065	-0.000373007	0.259161	0.0110976	0.0100913	-0.000717045	0.142432
cg15319032	15	62905242	PIF1	S_Shore	0.0748304	0.0743538	-0.00158401	0.259161	0.0728177	0.0732869	-0.000468634	0.727883
cg14350544	19	55522250	KCNC3	N_Shore	0.579288	0.583047	0.00357568	0.259165	0.570021	0.573329	0.00180129	0.568664
cg06753918	16	8963987	USP7	Island	0.0151636	0.0148211	-0.000393363	0.259169	0.0154554	0.0144899	-0.000739108	0.0261301
cg22044002	5	172238718	ERGIC1	NA	0.978053	0.976911	-0.000729407	0.25917	0.976332	0.976506	0.000408035	0.570763
cg26895571	3	15115790	ZFYVE20	Island	0.00890654	0.007283	-0.00112904	0.259171	0.00891234	0.00775501	-0.000506274	0.398527
cg04987883	19	60483762	HSPBP1;HSPBP1	S_Shore	0.0866824	0.0848518	-0.00216674	0.259177	0.0992838	0.0978702	-0.00185035	0.393952
cg09063111	8	81640777	NA	NA	0.245579	0.244381	0.00665444	0.259177	0.272447	0.264083	0.00206399	0.713983
cg09529821	11	62126822	EML3;MTA2	Island	0.365976	0.380443	0.00884822	0.259183	0.365098	0.379055	0.00903659	0.243998
cg21821684	2	105864244	NCK2;NCK2;NCK2	Island	0.976458	0.978101	0.000729142	0.259186	0.975008	0.976604	0.00105822	0.125134
cg04207741	9	23810979	ELAVL2;ELAVL2;ELAVL2	Island	0.00432004	0.00396741	-0.000220225	0.259189	0.00473114	0.00400474	-0.000532483	0.10986
cg23515942	13	98650418	UBAC2;UBAC2;UBAC2	Island	0.00719196	0.00706672	-0.000230672	0.259192	0.00752636	0.00705332	-0.000597388	0.00452246
cg27559595	12	112017533	DTX1	S_Shore	0.854875	0.841948	-0.00792952	0.259192	0.841492	0.841594	0.00387835	0.583857
cg21936575	7	38565435	AMPH;AMPH	NA	0.958035	0.957472	-0.00130573	0.259195	0.956484	0.956531	-0.00068075	0.567919
cg26169421	6	152170031	ESR1;ESR1;ESR1;ESR1	N_Shore	0.0626196	0.0622634	0.00248237	0.259201	0.078627	0.0706491	-0.00470177	0.0690992
cg16822191	3	48105931	MAP4;MAP4;MAP4	S_Shore	0.013195	0.0126411	-0.000405419	0.259201	0.0138428	0.0129488	-0.000753135	0.0464204
cg09567439	2	96238543	STARD7	Island	0.00450076	0.00437479	-0.000108162	0.259201	0.0047144	0.00441459	-0.000255303	0.0242356
cg01067724	1	16278187	NA	NA	0.00786547	0.00816482	0.000263115	0.259202	0.00796222	0.00796216	-6.77221e-07	0.99744
cg19441834	10	104462133	ARL3	N_Shore	0.959358	0.956046	-0.00205603	0.259202	0.957987	0.955486	-0.00159411	0.404695
cg23929381	6	31891323	HSPA1A;HSPA1L;HSPA1A	Island	0.0112398	0.0115602	0.000211429	0.259202	0.0113627	0.0115598	0.000149321	0.432622
cg16728223	2	74834077	NA	N_Shore	0.94268	0.939146	-0.00204212	0.259206	0.938831	0.93815	9.96853e-05	0.957987
cg06595670	12	121317208	VPS33A	S_Shore	0.0182066	0.0170722	-0.000592198	0.259208	0.0187054	0.0174049	-0.00068797	0.256253
cg09545123	19	44266867	PAPL;PAPL	Island	0.0454038	0.0470303	0.0010096	0.25921	0.0475373	0.0470384	-0.00109865	0.202688
cg23965061	17	39503143	G6PC3;G6PC3;G6PC3	N_Shore	0.0899456	0.0943764	0.0054577	0.259211	0.111119	0.112054	0.00397572	0.412166
cg21667248	5	101660400	SLCO4C1	S_Shore	0.0126011	0.011944	-0.000502728	0.259218	0.0146309	0.0133675	-0.000939507	0.0622458
cg09615745	17	15106878	PMP22;PMP22	Island	0.00359479	0.00349116	-0.000106507	0.259227	0.00371993	0.00348295	-0.00017935	0.0565969
cg02821705	2	120832971	NA	NA	0.697031	0.696259	-0.00465988	0.259228	0.672842	0.671284	-0.00611175	0.148986
cg16449262	2	95195023	ZNF2;ZNF2;ZNF2;ZNF2	Island	0.0151476	0.0148104	-0.000380647	0.25923	0.0155996	0.0146779	-0.000654601	0.0791351
cg10313109	5	112101585	APC;APC;APC	NA	0.0352595	0.0345399	-0.000700583	0.259234	0.0364295	0.0348311	-0.00114793	0.0726842
cg18642567	4	144552278	GAB1;GAB1	NA	0.783389	0.788015	-0.00514432	0.259241	0.745815	0.75547	0.000494071	0.919707
cg27315947	1	156490545	CD1A	NA	0.962578	0.963821	0.000708373	0.259241	0.961604	0.962634	0.000576241	0.380137
cg23347790	13	99346079	CLYBL	Island	0.0340435	0.0325258	-0.0010619	0.259242	0.0424734	0.0404858	-0.00143093	0.198492
cg19502417	8	8677336	NA	NA	0.977948	0.977094	-0.000745855	0.259242	0.975889	0.976726	0.000952019	0.195473
cg02986938	8	144719258	NA	N_Shore	0.939152	0.938641	-0.00147945	0.259243	0.937332	0.937026	-0.00147432	0.28074
cg19337324	19	41562026	NA	Island	0.00376973	0.00340217	-0.000186715	0.259244	0.00403726	0.00344629	-0.000391591	0.195211
cg26346718	14	20048670	RNASE10	NA	0.487	0.490017	0.0056275	0.259246	0.504526	0.503272	0.00172527	0.732886
cg17060157	15	58655441	RORA;RORA;RORA;RORA	NA	0.419106	0.405163	-0.00772145	0.259247	0.450455	0.433013	-0.00908915	0.181741
cg02261604	4	57468155	REST	N_Shore	0.0247095	0.0234769	-0.00113519	0.259249	0.0246809	0.024055	-0.000657364	0.511665
cg08764509	15	70980665	NA	NA	0.866565	0.86834	0.00174345	0.259254	0.860376	0.863792	0.00353235	0.0190479
cg02776035	16	2225586	E4F1;DNASE1L2	Island	0.9679	0.967885	-0.000710279	0.259254	0.965457	0.965896	-0.000337025	0.576987
cg16443455	22	19078430	ZNF74;ZNF74	Island	0.00322016	0.00291003	-0.00016436	0.259254	0.00350114	0.00304499	-0.000273525	0.305076
cg05160678	4	125556998	NA	NA	0.00711756	0.0068696	-0.000366855	0.259256	0.00778248	0.00706813	-0.000653588	0.0275523
cg06334093	12	84198153	ALX1	Island	0.0455066	0.048364	0.00147155	0.259268	0.0486628	0.0478457	-0.00258436	0.0620264
cg21605859	15	73807048	ODF3L1	NA	0.903354	0.901293	-0.00184372	0.259269	0.902474	0.899914	-0.00217936	0.20241
cg02648939	1	24003587	HMGCL;HMGCL	S_Shelf	0.321351	0.323711	0.00859738	0.259269	0.361093	0.345831	-0.00551349	0.473734
cg03917100	7	23020424	FAM126A	Island	0.00728751	0.00710579	-0.000226972	0.259271	0.00740795	0.00698022	-0.000343571	0.0482071
cg12349030	3	52715015	GLT8D1;GLT8D1;SPCS1;GLT8D1;SPCS1;GLT8D1	Island	0.00284817	0.00257025	-0.000143425	0.259273	0.00322537	0.00266498	-0.000394423	0.194241
cg01850117	12	111330434	RPL6;RPL6	N_Shore	0.847421	0.849386	0.0021821	0.259274	0.852818	0.851265	-0.0019032	0.323649
cg18440777	18	72243558	ZNF516	Island	0.237615	0.2362	0.00552995	0.259287	0.269725	0.257449	-0.00414784	0.383555
cg13995117	7	47260810	NA	Island	0.0183576	0.0177549	-0.000410961	0.259287	0.0191717	0.0183837	-0.000370939	0.312167
cg23492215	10	131230553	MGMT	NA	0.966247	0.967245	0.000741867	0.259287	0.966784	0.966444	-0.000805777	0.230469
cg26404669	19	11005151	SMARCA4;SMARCA4;SMARCA4;SMARCA4;SMARCA4;SMARCA4;SMARCA4	Island	0.95974	0.960817	0.000813064	0.259289	0.959587	0.960886	0.000872193	0.203087
cg14470647	19	60542916	SUV420H2	Island	0.0373435	0.0391053	0.000984951	0.259291	0.0400874	0.0389203	-0.00235957	0.0125209
cg23906612	15	91385967	NA	N_Shelf	0.863485	0.865914	0.00275276	0.259293	0.850656	0.860458	0.00952545	0.000335119
cg11605903	22	22996632	CYTSA;CYTSA	Island	0.00486206	0.00433788	-0.000308095	0.259302	0.00509808	0.00441008	-0.000413128	0.188547
cg19647155	4	122837197	ANXA5	Island	0.00708326	0.00695129	-0.000201633	0.259302	0.00740857	0.00719193	-0.000208133	0.265759
cg10258505	3	130641714	IFT122;IFT122;IFT122;MBD4;IFT122;IFT122;IFT122;IFT122;IFT122	Island	0.0173673	0.0176046	0.000827127	0.259303	0.0178901	0.0170095	-0.000227948	0.75748
cg11125146	1	63229884	NA	NA	0.819592	0.821412	-0.0036993	0.259305	0.795646	0.803956	0.00292542	0.393724
cg12718874	12	117025968	VSIG10;VSIG10	Island	0.0177536	0.0173914	-0.000369835	0.259306	0.0183099	0.0173988	-0.000719666	0.0355055
cg04542976	3	99859628	NA	S_Shore	0.867773	0.854275	-0.00719647	0.259307	0.859541	0.85666	0.00182047	0.773022
cg06457713	14	100995372	NA	Island	0.0127513	0.0120355	-0.000363625	0.259308	0.0124866	0.0126004	0.000457728	0.139088
cg10366018	2	219574737	MIR375	Island	0.00387864	0.00362861	-0.000159734	0.259308	0.00419384	0.00365337	-0.000365567	0.276784
cg10580341	8	57149749	RPS20;SNORD54;RPS20	Island	0.00592076	0.00577954	-0.000181978	0.25931	0.00625046	0.00576456	-0.000423195	0.0169632
cg13622920	7	43205264	HECW1	NA	0.731693	0.735632	0.00289924	0.259311	0.736655	0.736421	-0.000602501	0.81436
cg27378029	11	34491972	ELF5	NA	0.812006	0.81643	-0.00445627	0.259315	0.786809	0.794363	-0.00140995	0.726229
cg08015253	19	6061817	RFX2;RFX2	Island	0.00671519	0.00618736	-0.000313292	0.259317	0.00725585	0.0063645	-0.000625142	0.0760638
cg01105943	4	3674678	NA	NA	0.8966	0.902862	0.00305215	0.259318	0.89352	0.899884	0.00391018	0.128994
cg26020521	2	119323101	EN1	Island	0.044439	0.0433685	-0.00124747	0.259323	0.0489406	0.0473538	0.000117337	0.913525
cg00417147	7	100328120	ACHE;ACHE	Island	0.976549	0.976401	-0.000446754	0.259323	0.97579	0.97583	-0.000351278	0.43365
cg16353254	12	112114463	C12orf52	NA	0.944434	0.944907	-0.00160085	0.259325	0.943971	0.941532	-0.00430306	0.0012676
cg08252887	6	53767307	LRRC1	Island	0.0132596	0.0128491	-0.000337401	0.259326	0.0136378	0.0130378	-0.000246084	0.409856
cg11503711	10	69042661	CTNNA3;CTNNA3	NA	0.826332	0.827625	-0.00251377	0.259328	0.823237	0.821053	-0.00433196	0.0704463
cg04992991	4	11017757	HS3ST1	NA	0.823671	0.822964	-0.00528703	0.259329	0.802681	0.804616	-0.00451768	0.376516
cg06881421	15	86377324	NTRK3;NTRK3;NTRK3	NA	0.949066	0.949669	0.00089019	0.259329	0.948893	0.950068	0.00148655	0.0636364
cg24657523	22	34374486	APOL6;APOL6	NA	0.0335152	0.0329279	-0.000619039	0.259332	0.0377406	0.0363596	-0.000644585	0.359053
cg01074001	4	1645393	FAM53A	NA	0.96028	0.959773	-0.000816962	0.259336	0.959034	0.960205	0.000607873	0.362918
cg25288155	17	11841417	ZNF18	Island	0.00591212	0.00569251	-0.000258083	0.259338	0.00645074	0.00563459	-0.000785402	0.0220276
cg01965533	5	135216104	LOC153328	Island	0.983823	0.983931	0.000289925	0.259338	0.984077	0.983808	-7.15059e-05	0.768232
cg14959291	6	26135604	HIST1H4B	Island	0.00908762	0.00879982	-0.00027443	0.259339	0.0101263	0.00907546	-0.00071419	0.00669524
cg03685910	2	101134690	TBC1D8	Island	0.00775828	0.00754327	-0.000304375	0.259342	0.0083394	0.00742055	-0.000808249	0.00539239
cg20150972	3	48934345	ARIH2	S_Shelf	0.91894	0.919535	-0.00256864	0.259344	0.900257	0.907705	0.00303936	0.206717
cg19748093	12	433280	NA	Island	0.963282	0.962136	-0.00153898	0.259351	0.963182	0.962778	-0.000595249	0.649824
cg07588253	17	9749325	RCVRN;RCVRN	S_Shore	0.824711	0.824242	-0.00308096	0.259353	0.817257	0.821028	0.00155633	0.581245
cg01562502	7	47430306	TNS3	NA	0.9642	0.963039	-0.000818133	0.259354	0.963116	0.962589	-0.000139134	0.862068
cg05977219	15	37924261	GPR176	NA	0.968981	0.969611	0.000535756	0.259354	0.968374	0.968742	0.000421679	0.358793
cg05157433	20	472243	CSNK2A1;CSNK2A1;CSNK2A1	Island	0.305609	0.306301	0.00372942	0.259358	0.308473	0.301852	-0.00663237	0.0395433
cg08888410	7	157469910	PTPRN2;PTPRN2;PTPRN2	NA	0.846395	0.853476	0.00303737	0.25936	0.83177	0.840936	0.0054181	0.0563492
cg08981282	16	3011147	TNFRSF12A	Island	0.00515528	0.00504912	-0.000132529	0.259364	0.00529656	0.00526119	5.84111e-06	0.962655
cg00075975	1	148166051	SF3B4	N_Shore	0.00825466	0.008072	-0.000244221	0.259368	0.00851379	0.00789722	-0.000639841	0.00368142
cg11989011	6	43135601	KLC4;KLC4;KLC4;KLC4;MRPL2	Island	0.0172569	0.0177729	0.00037658	0.25937	0.0179075	0.0177364	-7.15577e-05	0.832458
cg15287126	16	80231158	CMIP;CMIP	NA	0.971539	0.971017	-0.000575422	0.25937	0.971648	0.971688	-0.000188157	0.712772
cg11046502	17	45778122	XYLT2	Island	0.0213928	0.0220848	0.000522158	0.259377	0.0194546	0.0207236	0.00118037	0.00478721
cg20105384	17	114061	RPH3AL	Island	0.974064	0.975146	0.00130802	0.259378	0.974119	0.975739	0.00177926	0.0939978
cg04371374	17	38082431	PLEKHH3;PLEKHH3	S_Shore	0.00596635	0.00582274	-0.000159848	0.259379	0.00627901	0.00578534	-0.00049085	0.000915508
cg24073042	17	46490122	SPAG9;SPAG9	NA	0.934687	0.930657	-0.00259561	0.259382	0.93056	0.929565	0.000425685	0.85173
cg03841784	18	41906435	PSTPIP2	Island	0.0114428	0.0112274	-0.000344898	0.259383	0.0120341	0.010989	-0.00104376	0.00164954
cg24975666	13	40071440	FOXO1	NA	0.967346	0.965367	-0.00149777	0.259386	0.966778	0.966605	-3.21071e-05	0.980539
cg09223851	3	115287817	QTRTD1	NA	0.981936	0.982673	0.000394883	0.259387	0.98193	0.982189	0.000223252	0.520481
cg02711163	12	119757706	SPPL3	NA	0.654694	0.650391	-0.00750679	0.25939	0.630651	0.6281	-0.00650063	0.344469
cg18648997	1	97338014	DPYD	NA	0.968639	0.966779	-0.00119537	0.259392	0.966721	0.966293	-2.78709e-05	0.980287
cg18378096	20	34006158	SCAND1;SCAND1	Island	0.00715244	0.00699298	-0.000203633	0.259393	0.00766741	0.00728309	-0.00029461	0.151794
cg11517071	15	60322354	NA	NA	0.906064	0.906819	-0.00226748	0.259395	0.898328	0.899988	-0.00139443	0.475566
cg04124888	8	103774470	NA	NA	0.750769	0.754973	-0.00478362	0.259397	0.714143	0.722713	-0.000685464	0.876502
cg08900518	1	114156211	RSBN1	Island	0.00358529	0.00318706	-0.000232421	0.259405	0.00386629	0.00334465	-0.000344366	0.24689
cg26529833	8	135681720	ZFATAS;ZFAT;ZFAT;ZFAT	NA	0.882803	0.881334	-0.00264955	0.259407	0.88231	0.878341	-0.00556356	0.0150793
cg16253157	4	96690016	UNC5C	Island	0.0182258	0.0190135	0.000492343	0.259408	0.0228675	0.0219513	-0.000460346	0.370488
cg09995320	18	9324792	TWSG1;TWSG1	Island	0.00893445	0.00812808	-0.000464608	0.25941	0.00955977	0.00802695	-0.00115553	0.019904
cg19283264	1	48459979	SLC5A9;SLC5A9	NA	0.970591	0.968734	-0.00117981	0.259412	0.96836	0.968732	0.000651367	0.525863
cg06175447	12	46848930	NA	NA	0.963294	0.962361	-0.000879774	0.259413	0.962232	0.962543	0.00043016	0.590658
cg04753475	22	43055770	NA	N_Shelf	0.947081	0.948461	0.00139994	0.259417	0.946882	0.947607	0.000386238	0.766571
cg08989277	4	164614599	TKTL2	S_Shore	0.906822	0.903966	-0.00303612	0.259421	0.898939	0.901831	0.00262756	0.348627
cg08204939	11	62285566	POLR2G	Island	0.00760257	0.00709422	-0.000287631	0.259422	0.0082714	0.0075073	-0.000389701	0.384522
cg14230166	1	27212373	FAM46B	S_Shore	0.00429947	0.00417355	-0.000129625	0.259424	0.00449778	0.00413977	-0.000317027	0.00780428
cg14509125	16	87365869	FAM38A	Island	0.806982	0.812534	0.00214022	0.259427	0.813325	0.816977	0.00195349	0.18227
cg03652429	10	112668719	NCRNA00081;NCRNA00081;NCRNA00081;NCRNA00081;SHOC2;NCRNA00081	Island	0.00809246	0.00796103	-0.000274288	0.259428	0.00865195	0.00801714	-0.000640628	0.00774113
cg10967792	10	91126648	IFIT1L	NA	0.96474	0.96158	-0.00179012	0.259432	0.962533	0.96187	0.000299528	0.839192
cg14498989	6	170408011	LOC154449	S_Shore	0.965177	0.964606	-0.000789175	0.259432	0.963775	0.963598	-9.29477e-05	0.900305
cg19548004	14	23839594	DHRS1;DHRS1;C14orf21	S_Shore	0.551554	0.54993	-0.0039828	0.259433	0.549429	0.552467	0.000779566	0.829881
cg14456450	3	19164934	KCNH8	Island	0.0365498	0.0365047	0.00111947	0.259436	0.0365744	0.0367309	0.00173426	0.0698658
cg26056770	12	56496928	AVIL	NA	0.284734	0.286149	0.00790677	0.25944	0.325403	0.315594	0.000310235	0.965557
cg17895289	9	130143031	SLC27A4	Island	0.00411842	0.00369211	-0.00021289	0.259441	0.00452168	0.00381471	-0.000455431	0.204366
cg22629111	4	1483948	NA	N_Shore	0.0340157	0.0327646	-0.00167343	0.259443	0.0342586	0.0319299	-0.00274712	0.0997456
cg23815462	1	3549490	WDR8	N_Shore	0.932847	0.93282	-0.00131867	0.259451	0.93139	0.932063	0.000515247	0.657622
cg05360422	7	28365812	CREB5	NA	0.95528	0.954073	-0.00134539	0.259452	0.949483	0.953226	0.00293835	0.0431282
cg02758272	11	71604348	FOLR2;FOLR2;FOLR2;FOLR2	NA	0.954149	0.950085	-0.0031908	0.259454	0.952602	0.951236	-0.000740941	0.786885
cg16319119	13	109758564	COL4A1;COL4A2	Island	0.0198864	0.0203514	0.000437401	0.259459	0.0207488	0.0208364	5.6743e-05	0.888969
cg07961887	6	6802061	NA	NA	0.308247	0.313505	0.00376834	0.25946	0.296593	0.307582	0.0106031	0.000189117
cg20993449	10	126142779	LHPP;LHPP	S_Shelf	0.968618	0.969723	0.00060938	0.25946	0.968303	0.968751	-0.000183609	0.736894
cg17939059	16	11587576	LITAF;LITAF;LITAF;LITAF;LITAF	Island	0.67841	0.686789	0.00405707	0.25946	0.657693	0.664926	0.00202988	0.580466
cg19698923	7	1121071	C7orf50;C7orf50;C7orf50	N_Shore	0.954259	0.953673	-0.00105905	0.259461	0.953093	0.951666	-0.00153182	0.107202
cg13626505	5	122462225	PRDM6	Island	0.41486	0.417175	0.00375294	0.259462	0.437897	0.437239	-7.46558e-06	0.998179
cg21697007	12	125031463	NA	NA	0.798945	0.791911	-0.0111744	0.259464	0.769479	0.768123	-0.00779623	0.435631
cg22665099	12	6652050	ZNF384;ZNF384;ZNF384;ZNF384;ZNF384;ZNF384;ZNF384	NA	0.961334	0.959403	-0.00142788	0.259465	0.95818	0.958773	0.00101813	0.480509
cg21502840	10	50417320	ERCC6	Island	0.0103812	0.00840916	-0.00109994	0.25947	0.0105217	0.00850828	-0.00116148	0.229887
cg03090513	2	97641842	ACTR1B	NA	0.979734	0.98037	0.000415763	0.259471	0.979536	0.980243	0.000456698	0.206279
cg09972205	20	23349585	NAPB	Island	0.00899147	0.00878375	-0.000436395	0.259474	0.0096755	0.00901449	-0.000619879	0.133858
cg23942289	2	5802497	NA	NA	0.934067	0.93177	-0.00173634	0.259474	0.9329	0.933111	0.000492468	0.728891
cg20926939	17	33969313	SRCIN1	Island	0.017673	0.0189075	0.000679616	0.259475	0.0189731	0.018117	-0.000828937	0.200695
cg13318033	12	179082	SLC6A12;SLC6A12;SLC6A12	N_Shelf	0.818568	0.826434	0.00538128	0.259476	0.796602	0.809344	0.00813718	0.0893339
cg19554569	9	132860854	NA	NA	0.405069	0.406391	0.00770041	0.259478	0.428928	0.419093	-0.00172746	0.804584
cg17149563	6	165994860	PDE10A;PDE10A	Island	0.0248027	0.0255813	0.00092736	0.25948	0.0275622	0.0267753	-0.000126883	0.852445
cg18285844	11	128739327	NA	Island	0.0478938	0.0456257	-0.00126033	0.259487	0.0466491	0.0436912	-0.00165208	0.103848
cg20168104	12	54904466	OBFC2B;OBFC2B	Island	0.00856513	0.00882696	0.000198554	0.25949	0.00895184	0.00871107	-0.00031942	0.0558183
cg19711783	6	30277048	TRIM26	NA	0.397995	0.398457	0.00501508	0.259494	0.399246	0.400569	0.00626798	0.171641
cg27486695	6	53991640	C6orf142	NA	0.957708	0.955231	-0.00155183	0.259501	0.955571	0.955647	0.000721974	0.582297
cg26782261	2	242536451	NA	NA	0.944057	0.947071	0.00110352	0.259503	0.94017	0.942763	0.000547571	0.589072
cg27000960	9	134027622	NTNG2	Island	0.0240445	0.0257665	0.000867197	0.259508	0.0248074	0.0243576	-0.000934421	0.200909
cg18821316	6	31938009	NEU1	N_Shore	0.00960621	0.00936354	-0.000312294	0.25951	0.00970964	0.00903092	-0.000563033	0.0276125
cg11074549	3	158026772	LEKR1	Island	0.00294218	0.00266599	-0.00013593	0.259513	0.00323484	0.00270392	-0.000333423	0.274156
cg11589723	19	59107829	CACNG7	S_Shelf	0.560291	0.555943	-0.00490171	0.259517	0.562551	0.562764	-0.000366052	0.929078
cg02584320	6	28980079	TRIM27	NA	0.963873	0.965812	0.000844243	0.25952	0.961913	0.965344	0.00242423	0.00696375
cg20308679	16	2200807	C16orf79	N_Shelf	0.96992	0.971407	0.00137886	0.259521	0.969856	0.971174	0.00108057	0.342451
cg05542614	17	39388273	PYY	S_Shore	0.707196	0.710663	-0.00371416	0.259523	0.701052	0.708069	0.000558169	0.868246
cg02495552	20	30242031	TSPYL3	S_Shore	0.0545852	0.0554969	0.00129068	0.259524	0.071809	0.0698158	-0.000821716	0.615134
cg02161011	11	2560166	KCNQ1;KCNQ1	S_Shore	0.968929	0.970105	0.000613719	0.259524	0.969559	0.970126	0.000337408	0.554883
cg25009498	5	131661029	SLC22A4	S_Shelf	0.87982	0.878365	-0.00199877	0.259525	0.884503	0.880758	-0.00366035	0.0407451
cg26246590	3	195338578	HES1	Island	0.0321964	0.0331583	0.000743448	0.259531	0.0334818	0.032163	-0.00161753	0.00773606
cg12309817	1	160536905	NOS1AP;NOS1AP	NA	0.830221	0.836193	0.00286189	0.259531	0.83468	0.838091	7.04056e-05	0.979109
cg11938386	6	33285475	RING1	S_Shore	0.97518	0.974369	-0.000806407	0.259533	0.973144	0.974318	0.00106627	0.145367
cg20571333	12	123874100	SCARB1;SCARB1	NA	0.977199	0.977429	0.000556186	0.259534	0.978025	0.977878	0.000178376	0.691586
cg11987576	10	120432655	C10orf46	NA	0.979384	0.978768	-0.000652326	0.259535	0.978214	0.978391	0.0001724	0.756648
cg08888381	22	19666404	LZTR1	Island	0.00234533	0.00208503	-0.000139506	0.259537	0.00255034	0.00211944	-0.00025954	0.307395
cg06495310	2	2274458	MYT1L	NA	0.964483	0.964719	-0.00155805	0.259538	0.963107	0.963647	-0.00141398	0.336523
cg16213217	17	55992522	NA	NA	0.88743	0.88869	0.00169479	0.259538	0.888623	0.888589	-9.18215e-05	0.950479
cg02527199	6	7673985	BMP6	Island	0.0251297	0.0260614	0.000599182	0.259539	0.0264046	0.0259346	-0.00012123	0.837827
cg02968407	1	55277768	PCSK9	Island	0.00548515	0.00495566	-0.000319806	0.259541	0.00584805	0.0050006	-0.000529368	0.153968
cg25894045	11	117046678	DSCAML1	NA	0.864437	0.868258	-0.00330433	0.259543	0.836524	0.845871	0.00110495	0.73141
cg04962005	19	55571510	NR1H2;NR1H2	Island	0.00406515	0.00368765	-0.00021107	0.259544	0.00449417	0.00372962	-0.000560819	0.0974255
cg04369837	16	83906446	NA	NA	0.861428	0.864221	0.00166705	0.259547	0.861311	0.861615	-0.000741751	0.625781
cg20711812	13	26922450	MTIF3;MTIF3;MTIF3;MTIF3	Island	0.0133099	0.013573	0.000249369	0.259547	0.013546	0.0133535	-0.000116975	0.600587
cg20832020	19	53801694	SPACA4;FAM83E	S_Shelf	0.957084	0.958238	0.000733858	0.259547	0.956947	0.956509	-0.000723904	0.268051
cg25569575	4	166850562	NA	NA	0.854222	0.857821	-0.00381586	0.259548	0.832677	0.838069	-0.00328247	0.336867
cg16434547	10	99383513	MORN4;MORN4	S_Shore	0.0950284	0.0983287	0.0023448	0.259549	0.100641	0.10392	0.0028003	0.20587
cg16767221	2	39951165	NA	NA	0.943172	0.943337	-0.00132399	0.259551	0.941421	0.941295	-0.00136039	0.263833
cg27217878	1	35018359	GJB3	N_Shore	0.796411	0.805271	0.0036936	0.259552	0.779949	0.789596	0.00402235	0.225433
cg18368411	6	111515122	SLC16A10	Island	0.0245886	0.0238717	-0.00116626	0.259552	0.0263856	0.0240226	-0.00210099	0.0467885
cg13754859	8	68135185	COPS5	N_Shelf	0.85724	0.859261	-0.00283404	0.259561	0.840444	0.838891	-0.00659374	0.01201
cg18453192	19	50670274	FOSB;FOSB	S_Shelf	0.428876	0.430608	0.00758788	0.259565	0.453676	0.450204	0.00303363	0.661415
cg22630875	11	1915627	TNNT3;TNNT3;TNNT3;TNNT3	Island	0.900994	0.901232	-0.00177	0.259566	0.893298	0.897358	0.00243718	0.15154
cg27198997	4	73653351	ADAMTS3;ADAMTS3	N_Shore	0.0259468	0.027481	0.000724606	0.259568	0.0279636	0.0268855	-0.00138574	0.0187545
cg12765716	19	47438737	GSK3A	Island	0.00499567	0.00486844	-0.000129003	0.259569	0.00539834	0.00493602	-0.000385261	0.00217225
cg18997158	17	72974775	SEPT9;SEPT9;SEPT9;SEPT9;SEPT9;SEPT9	NA	0.891656	0.89024	-0.00191462	0.25957	0.896515	0.891059	-0.00647455	0.000107506
cg18345115	15	64576850	SNAPC5	N_Shore	0.00714261	0.00697213	-0.000229652	0.259571	0.00722409	0.0067674	-0.000356985	0.0706292
cg18758233	19	2694448	NA	S_Shelf	0.887867	0.891495	0.00384434	0.259574	0.886407	0.894198	0.00782287	0.00906272
cg02657865	2	174909090	SP9	Island	0.00321586	0.002838	-0.000202652	0.259574	0.00320409	0.00264172	-0.000373742	0.0757361
cg11065506	7	48098634	UPP1;UPP1	S_Shelf	0.90222	0.908419	0.00229735	0.259581	0.896619	0.902651	0.00264376	0.226474
cg03176543	6	56251501	NA	NA	0.940335	0.93755	-0.00191661	0.259582	0.939705	0.938733	-0.000174494	0.91414
cg01995743	3	108726480	BBX;BBX	S_Shore	0.0173499	0.0167545	-0.000444979	0.259583	0.0174643	0.0170228	0.000125473	0.748037
cg04395977	6	1846297	GMDS	NA	0.968269	0.967325	-0.00115639	0.259589	0.968605	0.967804	-0.00103572	0.322154
cg26911630	3	2115699	NA	Island	0.0135571	0.014304	0.000542001	0.25959	0.0138821	0.0133951	-0.000592597	0.0362212
cg15427906	7	150580137	SMARCD3;SMARCD3	Island	0.0160072	0.0152366	-0.000482222	0.259591	0.0164511	0.0152201	-0.000691092	0.0864005
cg02075791	14	54438192	GCH1;GCH1;GCH1;GCH1	N_Shore	0.00637568	0.00625867	-0.000244778	0.259593	0.00723301	0.00638464	-0.000783536	0.00035834
cg12764051	2	187163108	ITGAV;ITGAV;ITGAV;ITGAV	Island	0.00724944	0.0068236	-0.00026703	0.2596	0.00777926	0.00690593	-0.000686878	0.0761464
cg17166282	17	76931436	NA	Island	0.0133002	0.0126953	-0.000507813	0.259601	0.0123136	0.0118925	-0.000326361	0.320171
cg09898729	11	30385228	MPPED2	NA	0.879967	0.887809	0.00412505	0.259603	0.868213	0.871404	-0.000782108	0.842348
cg16637188	7	101892349	ALKBH4;LRWD1	Island	0.00218891	0.00198665	-0.000114156	0.259605	0.00251553	0.00197444	-0.000412563	0.11553
cg06515617	2	65394428	SPRED2;SPRED2	Island	0.964862	0.966051	0.000899634	0.259605	0.96307	0.964174	0.00170472	0.0484328
cg05296818	19	5843460	NA	Island	0.0845471	0.0875849	0.00403819	0.259614	0.0798733	0.0841855	0.00562105	0.109817
cg04188764	10	6662344	PRKCQ	Island	0.00559507	0.00502779	-0.000261317	0.259617	0.00583075	0.00506505	-0.000419986	0.230501
cg26940479	11	2863510	CDKN1C;CDKN1C;CDKN1C;CDKN1C;CDKN1C;CDKN1C	Island	0.0633181	0.0641668	0.00152383	0.259617	0.0637529	0.0648609	0.00334365	0.01599
cg13685746	11	118544853	NLRX1;NLRX1	Island	0.0058243	0.00527347	-0.000268451	0.25962	0.00633251	0.00550381	-0.00050389	0.221257
cg04266929	7	155487147	NA	NA	0.951799	0.953379	0.000876738	0.25962	0.952244	0.953027	0.00049396	0.492807
cg25083763	1	149309500	GABPB2	Island	0.0104028	0.0102685	-0.000296768	0.259622	0.0109824	0.0103073	-0.000655254	0.0211496
cg21092867	8	141610188	NA	NA	0.918989	0.921662	0.00130038	0.259623	0.916832	0.917258	-0.000967973	0.42305
cg18787802	10	126795085	CTBP2;CTBP2	NA	0.954679	0.952368	-0.00159113	0.259639	0.952229	0.952799	0.0016616	0.220061
cg13931663	16	48837621	NA	Island	0.00401431	0.00365489	-0.00021974	0.25964	0.0041935	0.00374869	-0.000275405	0.353272
cg01196322	6	29000828	TRIM27	S_Shore	0.965009	0.963272	-0.0011255	0.259641	0.962432	0.961596	-0.000269236	0.791472
cg22947196	14	34091734	NA	N_Shelf	0.975248	0.977215	0.000985549	0.259643	0.97402	0.976742	0.00171104	0.0351417
cg17560332	10	91002842	LIPA;LIPA	S_Shore	0.965581	0.963294	-0.00153256	0.259644	0.962793	0.962527	0.000408079	0.772078
cg14452299	1	24484632	NA	NA	0.396722	0.389427	-0.0114424	0.259646	0.365162	0.361855	-0.0118676	0.223345
cg17685019	10	73280751	PSAP;PSAP;PSAP	Island	0.0131921	0.0136763	0.000261716	0.259647	0.0134903	0.013504	-0.00013264	0.557802
cg16292972	2	61260918	AHSA2	S_Shelf	0.741557	0.743703	-0.00557418	0.259648	0.702774	0.711641	-0.000713981	0.889316
cg19406259	19	58906343	MIR517A	NA	0.968449	0.966411	-0.00132864	0.259648	0.965638	0.966783	0.00141987	0.234594
cg04665423	14	101623013	HSP90AA1;HSP90AA1	Island	0.0131049	0.0127871	-0.000529478	0.259653	0.0137051	0.0127677	-0.000915882	0.0145849
cg20905516	15	26031073	HERC2	N_Shore	0.957897	0.955897	-0.00119547	0.259654	0.956223	0.956145	0.000436689	0.679387
cg17330200	1	178467942	LHX4	Island	0.0655992	0.0640131	-0.00146311	0.259658	0.0717666	0.0691142	-0.00170867	0.215874
cg10623389	2	242602491	NA	S_Shore	0.914203	0.91726	0.00258741	0.25966	0.915482	0.916064	0.000620994	0.763231
cg25295727	10	134119230	NA	S_Shelf	0.703537	0.702947	-0.00435556	0.259663	0.683838	0.687316	-0.000751312	0.847522
cg03965885	20	61694048	GMEB2	Island	0.940773	0.942257	0.000994061	0.259663	0.939091	0.940419	0.00126365	0.178855
cg17547812	4	792229	CPLX1	S_Shelf	0.6896	0.687788	-0.00443339	0.259666	0.668413	0.669332	-0.00252267	0.506047
cg00172597	6	37217500	NA	NA	0.946975	0.944126	-0.00236084	0.259671	0.944291	0.943913	-0.000124251	0.94937
cg11731890	15	79066788	MESDC2	N_Shelf	0.978862	0.977718	-0.000824725	0.259671	0.97859	0.977235	-0.000861064	0.243136
cg02871940	7	142816088	EPHA1;EPHA1	NA	0.0650867	0.0665933	0.000967655	0.259692	0.0673064	0.066932	0.000319597	0.724157
cg14116052	2	108972401	EDAR	NA	0.891894	0.89353	-0.00270312	0.259693	0.870735	0.878472	0.00365469	0.173135
cg05512100	17	67753010	NA	NA	0.862399	0.861431	-0.00245572	0.259699	0.850923	0.849506	-0.00443212	0.0898463
cg20476801	8	31010880	WRN;PURG;PURG;WRN	NA	0.00634141	0.00560916	-0.000398004	0.259699	0.00667924	0.00556193	-0.000748329	0.062045
cg25489024	7	100394555	NA	N_Shore	0.680477	0.686422	0.00320786	0.2597	0.669118	0.672455	0.000198981	0.944207
cg07691004	7	23476963	IGF2BP3	S_Shore	0.00595355	0.00541816	-0.000247541	0.259704	0.00765073	0.00689713	-0.000333835	0.405423
cg19920737	5	148565899	ABLIM3	NA	0.931543	0.932094	-0.00115669	0.259709	0.931904	0.931948	-0.00113923	0.268927
cg05982835	8	2350334	NA	NA	0.958526	0.956705	-0.00151572	0.25971	0.95665	0.956608	-8.6078e-05	0.948421
cg16244664	6	36915601	CPNE5	N_Shore	0.00778657	0.00719559	-0.000355178	0.25971	0.00835004	0.00729355	-0.000760283	0.0626309
cg00800780	6	28475550	ZSCAN12;ZSCAN12	Island	0.00788449	0.00737262	-0.000339514	0.259711	0.00881804	0.00791076	-0.000624973	0.173248
cg27312312	14	72639890	RBM25	NA	0.987234	0.98682	-0.000263909	0.259711	0.986822	0.986736	-3.18177e-05	0.893583
cg13267776	16	69291273	VAC14	NA	0.104153	0.101697	-0.00452086	0.259712	0.0926181	0.0928557	-0.00104543	0.75027
cg18617333	2	102097839	NA	NA	0.518868	0.508346	-0.00787082	0.259714	0.538497	0.528663	-0.00620617	0.390699
cg12414301	3	180853473	USP13	Island	0.0116216	0.0120377	0.000259501	0.259715	0.0121052	0.0118682	-0.000222912	0.348027
cg02154252	20	59809676	CDH4	S_Shelf	0.880702	0.882542	0.00182706	0.259716	0.884327	0.883133	-0.00163156	0.351004
cg23061718	7	2140122	MAD1L1;MAD1L1;MAD1L1	NA	0.957458	0.955206	-0.00153389	0.259723	0.955741	0.95485	-0.000318007	0.830243
cg07817928	13	51633076	NEK3;NEK3;NEK3	S_Shore	0.966516	0.964845	-0.00135475	0.259725	0.964602	0.963675	-0.000798032	0.486206
cg00377301	12	121885203	HIP1R	N_Shore	0.00926147	0.00902079	-0.000273422	0.259727	0.00975564	0.00922866	-0.000419473	0.105515
cg02303873	1	144185826	ANKRD34A	Island	0.00955844	0.00907461	-0.000402192	0.259728	0.0103708	0.00921457	-0.000945667	0.0497291
cg06286962	20	36807884	NA	N_Shelf	0.96418	0.96201	-0.00135333	0.25973	0.962056	0.962331	0.000547795	0.650953
cg00532413	8	682834	NA	N_Shore	0.965512	0.965033	-0.00105013	0.25973	0.962614	0.961748	-0.00155232	0.114204
cg14109579	2	232888659	DIS3L2	NA	0.00466242	0.00431949	-0.000194997	0.259731	0.00525589	0.00451047	-0.000519482	0.157257
cg21840908	2	173316094	RAPGEF4	NA	0.884065	0.884544	-0.00269643	0.259735	0.875019	0.878997	0.00109025	0.639962
cg11261264	1	224563567	LIN9;LIN9	Island	0.0333224	0.032254	-0.000826351	0.259739	0.0323728	0.0314083	-0.00105078	0.116025
cg18206859	11	131135858	NTM	NA	0.631958	0.62015	-0.00876172	0.25974	0.64472	0.634072	-0.00903955	0.226661
cg10963192	7	82630315	PCLO;PCLO	Island	0.00649391	0.00627631	-0.000199583	0.25974	0.0069697	0.00666636	-0.000133679	0.548358
cg22070880	19	62043025	MIMT1;PEG3;PEG3;ZIM2;PEG3;PEG3;ZIM2;ZIM2	N_Shore	0.653365	0.655012	-0.00244718	0.259741	0.645818	0.64848	-0.000272537	0.904018
cg13438334	17	56110534	BCAS3;BCAS3	S_Shore	0.307894	0.314205	0.00379278	0.259744	0.298552	0.305076	0.00307349	0.372071
cg13163218	9	139438470	EXD3;NOXA1	Island	0.384018	0.378831	-0.0050453	0.259745	0.377616	0.36845	-0.010419	0.0272841
cg14297876	20	34428157	DLGAP4	NA	0.767217	0.766344	0.0030876	0.259752	0.762843	0.761897	0.00520119	0.0669036
cg27405960	7	4619197	NA	NA	0.27243	0.273456	0.00798905	0.259756	0.310636	0.301151	0.00156189	0.821372
cg21556281	20	29656841	ID1;ID1;ID1;ID1	Island	0.0207855	0.0206407	-0.000373752	0.259758	0.0215289	0.0212218	-0.000396621	0.268421
cg08521010	15	29105787	TRPM1	Island	0.972197	0.970914	-0.000853974	0.25976	0.970398	0.970627	0.000405228	0.601593
cg16908083	20	43424760	SYS1;SYS1-DBNDD2	N_Shore	0.050406	0.051527	0.00164643	0.25976	0.0557629	0.0552138	0.000492477	0.747948
cg11948252	19	6166148	MLLT1	Island	0.885311	0.885719	-0.00207475	0.259762	0.880173	0.881316	-0.00103704	0.569152
cg08242217	15	65622477	MAP2K5;MAP2K5;MAP2K5;MAP2K5	Island	0.0237201	0.0251317	0.00101429	0.259764	0.0260213	0.0243447	-0.00202788	0.0200849
cg21315798	8	22606307	EGR3	Island	0.00747776	0.00674383	-0.000334361	0.259766	0.00822125	0.00705883	-0.000693669	0.10801
cg16781439	20	36438838	LBP	NA	0.88495	0.888739	0.00217012	0.25977	0.880193	0.880934	-0.00161823	0.360172
cg04060561	2	217247513	IGFBP5	NA	0.971759	0.972702	0.000637252	0.259771	0.971856	0.971818	-0.000536682	0.372862
cg01134183	7	4134469	SDK1;SDK1	N_Shore	0.880922	0.8824	0.00206453	0.259775	0.880036	0.881504	0.00227029	0.185046
cg00822666	22	35586846	NCF4;NCF4	NA	0.359592	0.361952	0.00764261	0.259782	0.391077	0.38459	0.00146886	0.823352
cg27195421	8	22050482	NA	NA	0.687577	0.688772	-0.00512587	0.259783	0.648284	0.650874	-0.00624211	0.190373
cg14429979	9	133154401	PPAPDC3	NA	0.961174	0.961383	-0.000934772	0.259785	0.957273	0.957748	-0.00064568	0.499458
cg20081993	3	193610021	FGF12;FGF12	Island	0.0185732	0.0181406	-0.000402121	0.259787	0.0188039	0.0185715	-0.000137811	0.703846
cg25573884	3	180524188	ZNF639	Island	0.0612954	0.0578583	-0.00139774	0.259795	0.0641242	0.0584899	-0.00392236	0.00286183
cg07541023	4	185608329	IRF2	NA	0.764326	0.767506	-0.00612962	0.259795	0.728291	0.73825	0.000158951	0.976984
cg13644629	1	158152319	NA	NA	0.81374	0.819222	-0.00468285	0.259797	0.781402	0.787855	-0.00444778	0.290391
cg02520020	15	33316461	LOC723972	NA	0.960496	0.957828	-0.0016558	0.259797	0.958611	0.958313	0.000330694	0.834672
cg04823455	1	9698720	PIK3CD	S_Shore	0.952072	0.954386	0.00129253	0.259798	0.95545	0.958196	0.00170991	0.10421
cg21488876	10	124891467	NA	N_Shore	0.158735	0.15744	-0.00265615	0.259801	0.160662	0.162101	0.000302318	0.896076
cg26512226	5	1832542	NA	NA	0.964881	0.967727	0.00106075	0.259804	0.966568	0.967092	-0.00119654	0.266269
cg04709676	17	76702920	BAIAP2;BAIAP2;BAIAP2	S_Shore	0.879879	0.881282	-0.00236084	0.259806	0.867615	0.8722	0.000896958	0.697496
cg12023832	19	53375687	NA	N_Shore	0.969778	0.96839	-0.000996137	0.259808	0.967859	0.968027	0.000616877	0.496552
cg13932995	6	3028419	RIPK1	NA	0.980791	0.982224	0.00087343	0.259809	0.979949	0.981732	0.00102343	0.119645
cg03686522	6	19945400	ID4	N_Shore	0.0344009	0.0346322	0.000755538	0.259811	0.034767	0.0340281	-0.000675038	0.324848
cg18652683	13	26029756	WASF3	Island	0.0101794	0.0100313	-0.000273207	0.259811	0.0100263	0.00985875	-0.000110778	0.625328
cg05317686	6	169804803	WDR27	Island	0.976366	0.976311	-0.00052969	0.259813	0.975898	0.976462	0.000183042	0.68475
cg03244277	10	134830914	KNDC1	Island	0.919952	0.921597	0.00128454	0.259815	0.919983	0.922183	0.00145404	0.186367
cg12009606	14	22136842	ABHD4	N_Shore	0.0207373	0.0199604	-0.000498576	0.259816	0.0203336	0.0191492	-0.000201562	0.640896
cg16655754	17	40594953	HEXIM2	Island	0.0231921	0.0225011	-0.000780669	0.259816	0.0234641	0.0219268	-0.000932521	0.147455
cg16554974	2	241408837	KIF1A	Island	0.00388616	0.00345818	-0.000219699	0.259819	0.00425805	0.00369024	-0.000271635	0.393698
cg14178846	11	1416064	BRSK2	NA	0.914963	0.916722	-0.002561	0.259822	0.897116	0.900577	-0.00120446	0.627912
cg10762132	16	1143594	CACNA1H;CACNA1H	Island	0.00435982	0.00395892	-0.000224962	0.259826	0.00469257	0.00402293	-0.000452748	0.202982
cg04444949	17	3573974	ITGAE;GSG2;GSG2	Island	0.00535724	0.00572914	0.000163631	0.259826	0.00554173	0.0053467	-0.000191189	0.206614
cg20014495	1	65548360	DNAJC6	S_Shore	0.0318377	0.0322708	0.000707038	0.259826	0.0326545	0.0313239	-0.000450537	0.461675
cg06100790	16	82933135	NA	NA	0.935073	0.937125	0.00141076	0.259831	0.935239	0.937058	0.00140313	0.21179
cg21379816	6	168555473	NA	Island	0.984244	0.984425	0.000281475	0.259832	0.984402	0.984527	0.000284991	0.2533
cg15853814	16	30453691	ZNF747;ZNF747	Island	0.0108733	0.0111882	0.000195935	0.259835	0.0110707	0.0114201	0.000116116	0.533363
cg12305588	6	168292785	NA	NA	0.620355	0.614167	-0.00534107	0.259839	0.62691	0.616335	-0.00916176	0.0550119
cg22066894	6	130156494	NA	NA	0.361049	0.361303	0.00765401	0.259841	0.394075	0.386371	0.0013309	0.841044
cg16202484	19	47601359	LIPE	S_Shelf	0.948978	0.948956	-0.0010252	0.259849	0.946703	0.946242	-0.00158374	0.100817
cg17609948	17	70964350	KIAA0195;KIAA0195	Island	0.0317717	0.0327218	0.000723367	0.25985	0.0335701	0.0319257	-0.00130527	0.0685183
cg01323993	15	43193694	DUOX2;DUOXA2	N_Shore	0.00801503	0.00772623	-0.000273669	0.259851	0.00870674	0.00801379	-0.00055736	0.0391824
cg24343273	11	46627610	KIAA0652;KIAA0652;KIAA0652;KIAA0652;KIAA0652	NA	0.952588	0.950318	-0.00173699	0.259852	0.948319	0.949428	0.00123397	0.448723
cg01561517	11	46824405	CKAP5;CKAP5;CKAP5;CKAP5	Island	0.0103248	0.0103998	-0.000234647	0.259854	0.0103064	0.0102093	-0.000139147	0.504239
cg04837025	6	15613324	JARID2	NA	0.736941	0.737213	-0.00516373	0.259856	0.698298	0.699218	-0.00542378	0.260112
cg20605045	16	87979738	ANKRD11	N_Shelf	0.948319	0.946812	-0.00157111	0.259861	0.9461	0.946923	9.00879e-05	0.94335
cg17185267	12	61614984	PPM1H	Island	0.0115209	0.0115785	-0.000284504	0.259862	0.0113832	0.0113398	-0.00023478	0.338304
cg10520070	7	4232074	SDK1;SDK1	NA	0.973127	0.973929	0.000939914	0.259863	0.973079	0.974008	0.000864433	0.372909
cg04156729	2	218350652	NA	NA	0.959784	0.957642	-0.00151215	0.259866	0.958105	0.957962	0.000595373	0.664519
cg25843927	8	75065131	LY96	NA	0.964362	0.965361	0.000691566	0.259866	0.963498	0.965011	0.00108664	0.0796526
cg26075074	10	70330534	DDX50	Island	0.00481736	0.00441324	-0.000265298	0.259868	0.00511006	0.00440794	-0.000527694	0.0862222
cg26002955	10	127779778	ADAM12;ADAM12	NA	0.964616	0.966399	0.000684595	0.259871	0.964107	0.966376	0.00156108	0.0122293
cg19949104	4	104217336	NHEDC2;NHEDC2	Island	0.00495332	0.00457913	-0.00021875	0.259873	0.00536546	0.00472652	-0.000376992	0.303425
cg03721017	2	43357439	THADA;THADA	NA	0.807756	0.815	0.00307168	0.259876	0.79158	0.802389	0.00513411	0.083042
cg06942010	6	26420783	NA	NA	0.0119168	0.0117317	-0.000466286	0.259877	0.0129959	0.0115954	-0.00153535	0.000126298
cg00998591	12	30840681	NA	Island	0.0328393	0.0336142	0.000667013	0.259877	0.0338399	0.0332617	-0.000214348	0.72329
cg27298300	1	172060667	CENPL;DARS2;CENPL;CENPL;DARS2	Island	0.00386858	0.00347483	-0.000199841	0.25988	0.00433275	0.00360934	-0.000463218	0.175641
cg11085602	1	212237616	PROX1	NA	0.502265	0.492817	-0.0060788	0.259884	0.514034	0.496618	-0.0123231	0.0296703
cg16622863	12	56167317	MARS	N_Shore	0.973289	0.972128	-0.000848995	0.259887	0.972556	0.97262	0.000519832	0.464553
cg23317005	22	44420149	NA	Island	0.0494648	0.0503375	0.000999507	0.259888	0.055183	0.0557403	0.00101692	0.412068
cg08529744	17	45625088	COL1A1	NA	0.845564	0.848468	0.00159845	0.259892	0.84274	0.846959	0.00305863	0.022991
cg00319223	10	76861576	NA	Island	0.197787	0.201893	0.00716451	0.259893	0.241949	0.22753	-0.0078887	0.244103
cg01051546	1	78127927	NEXN	S_Shore	0.685966	0.688225	-0.00652695	0.259897	0.643406	0.652464	0.00123899	0.84446
cg22437405	7	142269001	EPHB6	NA	0.959607	0.958016	-0.00157547	0.259906	0.955605	0.955032	-0.000828023	0.57482
cg13775575	20	56897369	GNAS;GNAS;GNAS;GNAS	Island	0.44594	0.450176	0.00445436	0.259906	0.439943	0.431713	-0.00676375	0.0832648
cg01744331	8	61248822	NA	Island	0.957686	0.956403	-0.00101014	0.25991	0.955913	0.956655	0.00096488	0.288234
cg06625721	19	43502378	KCNK6;KCNK6	Island	0.00579377	0.00567415	-0.00013939	0.259911	0.00587218	0.00564401	-0.000227861	0.0699391
cg20908204	1	41098904	NA	N_Shore	0.439687	0.429912	-0.00606462	0.259912	0.462442	0.444623	-0.0124535	0.022473
cg22495008	10	74526981	P4HA1;P4HA1;P4HA1;P4HA1	Island	0.0172473	0.018117	0.000441877	0.259912	0.0178948	0.0180058	5.14982e-05	0.892523
cg25136961	6	35765158	FKBP5;FKBP5;FKBP5;FKBP5	S_Shore	0.600297	0.598492	-0.00322344	0.259915	0.58023	0.579658	-0.00203744	0.483713
cg02151528	13	112780740	MCF2L;MCF2L	S_Shore	0.961216	0.962153	0.000671394	0.259915	0.960439	0.96138	0.000907813	0.140867
cg04551967	22	27610932	ZNRF3	S_Shore	0.856788	0.861945	-0.00378859	0.259915	0.824435	0.832174	-0.00125836	0.73256
cg15546607	6	32230121	PPT2;PPT2;PPT2	Island	0.013534	0.0131166	-0.000469505	0.259923	0.0145972	0.0131851	-0.00111035	0.00491164
cg09461837	7	107171622	CBLL1;CBLL1;CBLL1	Island	0.0222105	0.0214195	-0.000600213	0.259923	0.0251774	0.0244402	-0.000321593	0.629544
cg20803796	12	129855173	STX2;STX2	NA	0.962998	0.96138	-0.00128187	0.259924	0.96147	0.961341	0.00022196	0.848258
cg14066757	7	44230367	CAMK2B;CAMK2B;CAMK2B;CAMK2B;CAMK2B;CAMK2B;CAMK2B;CAMK2B	S_Shelf	0.917185	0.915804	-0.00209817	0.259928	0.911339	0.911674	-0.00042383	0.833777
cg17332705	13	18654318	TUBA3C	NA	0.930632	0.932474	0.00152702	0.259928	0.931605	0.932891	0.000936054	0.49224
cg20398120	2	74610652	HTRA2;AUP1;HTRA2	Island	0.00852844	0.00910024	0.000239386	0.259934	0.00894051	0.00884547	-0.000250705	0.238871
cg27228712	1	3686595	NA	NA	0.92586	0.924269	-0.00201062	0.259935	0.91463	0.918087	0.00192438	0.341417
cg18729350	6	108200204	SCML4	NA	0.961401	0.962986	0.000898988	0.259935	0.960721	0.960776	-0.000676196	0.413539
cg11296774	1	81741574	NA	NA	0.931889	0.932992	0.00106736	0.259937	0.933076	0.932508	-0.00115207	0.182329
cg00775829	3	171616493	NA	N_Shelf	0.93955	0.938183	-0.00170935	0.259939	0.928599	0.931798	0.00229934	0.171781
cg21139795	20	43896142	SNX21;SNX21;SNX21;SNX21	Island	0.0182126	0.0185194	0.000482598	0.25994	0.0190357	0.0185081	-0.000286691	0.487453
cg24029028	14	51288704	NA	NA	0.816175	0.820391	-0.00460169	0.259949	0.778495	0.789003	0.000467093	0.914134
cg00341935	16	50561290	NA	NA	0.951083	0.948881	-0.00149057	0.259956	0.947747	0.948437	0.000985088	0.458032
cg26851661	4	52636721	SPATA18	N_Shore	0.959437	0.957455	-0.00128393	0.259957	0.95768	0.958204	0.000910715	0.426694
cg15217308	4	6354943	WFS1;WFS1	Island	0.94406	0.945533	0.00125811	0.259958	0.946433	0.946715	-0.000760377	0.474718
cg23779220	6	80872858	BCKDHB;BCKDHB	Island	0.00654896	0.00631887	-0.000169345	0.25996	0.00693951	0.00657385	-0.000291013	0.0661526
cg03813899	1	27566369	MAP3K6	S_Shore	0.289079	0.288795	-0.00304445	0.259967	0.245305	0.251822	0.00351624	0.159816
cg17812013	1	168520993	LOC284688	NA	0.796284	0.804249	0.00450683	0.259969	0.797282	0.802542	0.00228984	0.566757
cg03729251	20	31287558	PLUNC;PLUNC	NA	0.92264	0.92566	0.00177794	0.259971	0.918433	0.922291	0.00312129	0.0506647
cg04876451	11	3603941	TRPC2	NA	0.823854	0.834785	0.0119796	0.259971	0.831308	0.831201	0.000689082	0.947903
cg10440877	2	238015280	NA	NA	0.880713	0.881309	-0.00238275	0.259971	0.8717	0.874707	0.000831431	0.689094
cg00083401	11	115989705	NA	NA	0.964766	0.966376	0.00097839	0.259974	0.966071	0.965989	-0.000678338	0.390544
cg18427648	4	26102594	CCKAR	NA	0.825144	0.828687	-0.00479782	0.259976	0.790508	0.798026	-0.00233842	0.610618
cg09501146	17	58125002	NA	NA	0.675909	0.678185	-0.0057318	0.259977	0.639438	0.646147	-0.00208544	0.692012
cg03940520	12	131367788	GALNT9	N_Shore	0.828692	0.829896	-0.00295557	0.259979	0.81819	0.817899	-0.00353678	0.205601
cg18042079	6	64347928	PTP4A1	NA	0.562059	0.561892	-0.00484112	0.25998	0.565005	0.564747	-0.00481253	0.289356
cg03387135	22	43272331	LDOC1L	Island	0.416863	0.418613	-0.00377545	0.259981	0.413019	0.411436	-0.00730064	0.0259686
cg12284171	14	68690193	DCAF5	Island	0.00484974	0.00435738	-0.000225282	0.259985	0.00530134	0.00443647	-0.000575226	0.0827963
cg19234495	16	68973602	ST3GAL2	S_Shore	0.63673	0.64012	-0.00395547	0.259986	0.617432	0.619982	-0.00548922	0.144841
cg00279392	8	25285875	DOCK5	NA	0.968917	0.968446	-0.000718764	0.259988	0.967365	0.967756	1.18731e-05	0.985228
cg10577273	6	103887057	NA	NA	0.563747	0.57724	0.00947223	0.259991	0.5639	0.576227	0.00856061	0.307342
cg23631669	12	45759077	AMIGO2;AMIGO2	N_Shore	0.157785	0.154749	-0.00480929	0.259993	0.151329	0.155095	0.00134815	0.743154
cg04475375	19	1305468	MUM1	Island	0.0255192	0.0269821	0.00102706	0.26	0.0300723	0.030348	0.000148682	0.874565
cg12309456	15	98482251	ADAMTS17	NA	0.93645	0.93969	0.00239793	0.260002	0.938473	0.939659	0.000574409	0.794709
cg18322546	15	38974659	VPS18	S_Shore	0.013064	0.0128721	-0.000479802	0.260002	0.014278	0.0127317	-0.00152555	0.000468596
cg04957146	17	78287128	FN3K	S_Shore	0.0616668	0.063915	0.00154453	0.260006	0.0587949	0.0597108	0.000673226	0.595995
cg15569512	16	86654369	BANP;BANP	NA	0.969915	0.972397	0.00118516	0.260007	0.967467	0.970734	0.00134826	0.199479
cg08623810	12	48229249	KCNH3	Island	0.0131444	0.0133216	0.000244133	0.260014	0.013471	0.0130853	-0.000372306	0.0998963
cg12639324	10	63341409	ARID5B	NA	0.910014	0.911285	-0.00211367	0.260015	0.902714	0.902923	-0.00317544	0.106189
cg20511815	1	113226786	NA	NA	0.0861641	0.0822708	-0.00294627	0.260018	0.0854331	0.0836132	-4.58097e-05	0.986533
cg04402966	8	21938007	NPM2	N_Shore	0.0301445	0.0299239	-0.000535095	0.260021	0.0318183	0.029991	-0.00142732	0.00800481
cg01323274	6	33345504	VPS52	N_Shore	0.957101	0.954809	-0.00165162	0.260023	0.953323	0.952779	-0.00032811	0.830122
cg20435485	13	110779136	C13orf16	S_Shelf	0.849835	0.853083	0.00223611	0.260023	0.846842	0.850322	0.00248145	0.207226
cg10855967	19	53920459	RASIP1	N_Shelf	0.0474968	0.0476193	0.00145659	0.260023	0.0610257	0.056985	-0.00199995	0.180225
cg17100770	1	1685369	NADK	S_Shelf	0.452656	0.457453	0.00752046	0.260024	0.472165	0.459177	-0.00653477	0.34398
cg25792367	3	35949545	NA	NA	0.13109	0.116156	-0.0112181	0.260025	0.113718	0.103101	-0.00607404	0.483759
cg14683730	9	130839013	FAM73B	Island	0.0175116	0.0170095	-0.000870732	0.260025	0.0187944	0.0161986	-0.00249426	0.000320555
cg26180843	3	53170079	PRKCD;PRKCD	Island	0.0077358	0.00752704	-0.000213638	0.260025	0.00815862	0.0077072	-0.000351266	0.0864924
cg18478750	2	231685293	HTR2B;PSMD1	NA	0.979462	0.979262	-0.000472994	0.260028	0.979003	0.979118	4.35311e-05	0.919973
cg08062484	8	140895739	TRAPPC9;TRAPPC9	NA	0.969952	0.969843	-0.000625144	0.260029	0.969788	0.970105	8.34685e-05	0.882247
cg21039631	17	76065944	NPTX1	Island	0.0128814	0.0133412	0.000368762	0.260029	0.0133624	0.0129493	-0.000377813	0.241038
cg16736989	8	97235212	GDF6	N_Shelf	0.104111	0.105112	0.00244808	0.260036	0.122473	0.119777	-0.000381968	0.872517
cg09220326	2	241714571	PASK	NA	0.975859	0.975676	-0.00053357	0.260036	0.974049	0.974634	0.000201722	0.693084
cg00442646	1	111859402	ADORA3	N_Shore	0.379336	0.383002	0.00915806	0.260038	0.417885	0.408017	-0.000915605	0.91069
cg26554592	12	58276387	NA	Island	0.00653335	0.00683326	0.0001624	0.26004	0.00668618	0.00668818	-1.87289e-05	0.890353
cg12197752	7	129580390	NA	NA	0.809752	0.80993	-0.00309265	0.260046	0.799829	0.797155	-0.0065615	0.0177212
cg26108121	22	19078909	ZNF74;ZNF74;ZNF74	S_Shore	0.0161776	0.015841	-0.000455495	0.260046	0.0176831	0.016443	-0.000768841	0.073797
cg17748861	1	21376065	EIF4G3	Island	0.0225682	0.0229482	0.000424571	0.260046	0.0229162	0.0225075	3.20829e-05	0.933352
cg27223769	3	40632203	NA	Island	0.0241677	0.0231161	-0.00111198	0.260047	0.0258286	0.0234989	-0.00193583	0.0567806
cg08248134	15	54071460	NEDD4	N_Shore	0.883519	0.884481	-0.0031103	0.260049	0.868927	0.868576	-0.00564145	0.0553969
cg06065802	6	167428031	NA	S_Shore	0.27932	0.280733	0.00805787	0.260049	0.329088	0.319867	0.000749283	0.919152
cg05586667	3	188010075	NA	S_Shelf	0.946217	0.944129	-0.00184352	0.260053	0.942489	0.941938	-0.000428111	0.787235
cg04385523	19	55064749	AKT1S1;AKT1S1;AKT1S1	Island	0.00628359	0.00615694	-0.000206606	0.260058	0.00682604	0.00618651	-0.000561891	0.00415381
cg14468741	7	141048072	KIAA1147	Island	0.00443648	0.00398313	-0.000233949	0.260059	0.00474314	0.00404414	-0.000459889	0.144039
cg07774293	7	65217368	CRCP;CRCP;CRCP;CRCP;CRCP;CRCP;CRCP;CRCP	Island	0.00516034	0.00529574	0.000154377	0.260059	0.00546422	0.00528881	-0.000113831	0.449907
cg04711622	4	40326532	RBM47;RBM47	Island	0.010203	0.0105554	0.000211603	0.26006	0.0105245	0.0105015	-0.00017025	0.355935
cg10835795	6	52159276	IL17A	NA	0.955804	0.953103	-0.00198465	0.260064	0.952911	0.953085	0.000483041	0.793901
cg17692753	1	199390740	TMEM9	S_Shore	0.905421	0.904042	-0.00270969	0.260065	0.894399	0.898294	0.00136092	0.584056
cg05378690	20	34634004	TGIF2	N_Shore	0.153538	0.155717	0.00301001	0.260067	0.164729	0.160515	-0.00233233	0.373947
cg10561983	16	87705704	ACSF3;ACSF3;ACSF3	NA	0.964992	0.964208	-0.00091926	0.260069	0.963418	0.964648	0.00098781	0.238996
cg14401494	16	11065728	CLEC16A	NA	0.973744	0.974241	0.000573824	0.260071	0.973831	0.973444	-0.000340105	0.46258
cg17427002	3	117006880	LSAMP	NA	0.948651	0.946918	-0.00176204	0.260073	0.941081	0.943473	0.00171194	0.3183
cg18918426	8	120290063	MAL2	Island	0.0156113	0.0151561	-0.00053755	0.260073	0.0156137	0.0150183	-0.000763275	0.0719837
cg09799690	1	39430715	MACF1	NA	0.807487	0.810815	-0.00507068	0.260077	0.766317	0.7716	-0.00506452	0.272362
cg20889069	7	127496277	SND1	NA	0.952392	0.952126	-0.000857065	0.260078	0.95018	0.950562	-9.32073e-05	0.904341
cg06094337	1	3580339	TP73	NA	0.776867	0.782788	0.00336536	0.260079	0.768354	0.7787	0.00756903	0.00805993
cg00831931	13	44390232	NA	NA	0.00478431	0.00430412	-0.000243789	0.260079	0.00511747	0.0044284	-0.00044856	0.134335
cg19127283	5	180603771	GNB2L1;SNORD95	N_Shore	0.0152751	0.016079	0.000379379	0.260083	0.0157246	0.0158075	-0.000225872	0.490034
cg02648251	8	66916833	PDE7A	Island	0.00609255	0.00561956	-0.000261016	0.260097	0.00650978	0.00564973	-0.000665936	0.0711043
cg21155461	17	75784771	CARD14;CARD14	N_Shore	0.484853	0.489734	0.00603504	0.260099	0.498012	0.497009	0.00203993	0.708144
cg05532325	6	32930176	PSMB9;PSMB9;TAP1	Island	0.0086304	0.00838827	-0.000275229	0.2601	0.00905222	0.00850057	-0.000538021	0.0299538
cg13497074	10	1495626	ADARB2	N_Shore	0.609241	0.609519	-0.0067901	0.260101	0.579809	0.586118	0.00101479	0.866615
cg15746870	19	54961790	AP2A1;AP2A1	Island	0.0201234	0.0203966	0.000441579	0.260105	0.0204376	0.0203845	-6.13934e-05	0.874665
cg27338695	20	32413734	ITCH	N_Shore	0.834574	0.839239	-0.00460999	0.260106	NA	NA	NA	NA
cg24902339	5	118757925	TNFAIP8;TNFAIP8	NA	0.965468	0.962956	-0.00150846	0.260107	0.963759	0.9626	-0.000596527	0.672747
cg05298461	17	69974036	CD300A	NA	0.153602	0.153931	0.00459244	0.260108	0.179016	0.173331	0.000359576	0.932994
cg00547530	3	159913656	RARRES1;RARRES1	NA	0.903272	0.907741	0.00228717	0.260109	0.905552	0.911283	0.00536077	0.00577428
cg19642189	5	139538763	C5orf32	S_Shelf	0.959697	0.957631	-0.0017585	0.260109	0.957404	0.957146	0.000174238	0.902385
cg03218931	4	124063323	NUDT6;NUDT6;SPATA5	N_Shore	0.00888334	0.00869282	-0.000228919	0.260109	0.00879415	0.00843065	-0.000310967	0.142153
cg19175226	16	87228417	NA	Island	0.00245001	0.00222358	-0.000124016	0.260113	0.00270582	0.00225846	-0.000302259	0.232916
cg22933719	3	119003343	NA	NA	0.795553	0.801644	0.0042333	0.260114	0.791743	0.797148	0.00347252	0.349002
cg03828121	12	131796956	PGAM5;PGAM5;PGAM5	Island	0.00499637	0.00453452	-0.000285584	0.260116	0.00603639	0.0054579	-0.000306984	0.487372
cg04082061	10	726083	DIP2C	S_Shore	0.0262791	0.024424	-0.000891867	0.260119	0.0272017	0.0241002	-0.00188278	0.0278813
cg07068870	19	16296233	KLF2	Island	0.102466	0.104482	0.00272643	0.260121	0.102009	0.104303	0.00539364	0.0258649
cg11224423	10	46396270	NA	NA	0.811458	0.81792	0.00270519	0.260127	0.79981	0.80566	0.00206703	0.433447
cg18630667	3	71502417	FOXP1;FOXP1	NA	0.958511	0.95535	-0.00210958	0.260128	0.95573	0.955976	0.00102858	0.580306
cg21568731	6	31636218	NA	NA	0.339129	0.341015	0.00828825	0.26013	0.376827	0.365974	-0.0010871	0.882769
cg12354382	22	28993041	OSM	NA	0.405349	0.410536	0.00761276	0.26013	0.430518	0.425025	-0.000648368	0.920461
cg18435900	11	407588	SIGIRR;SIGIRR	Island	0.100216	0.103015	0.00224169	0.260134	0.093174	0.0972678	0.00445301	0.0111965
cg13949202	3	57562385	NA	S_Shelf	0.973345	0.972475	-0.000690681	0.26014	0.971484	0.972468	0.00122293	0.0596736
cg13567870	6	84743711	NA	NA	0.971846	0.970383	-0.00136735	0.260145	0.971281	0.970022	-0.00141006	0.170835
cg10379112	12	91847407	EEA1	Island	0.00292729	0.00264608	-0.000156486	0.260146	0.00321799	0.00272854	-0.000353006	0.183044
cg08526814	11	95161792	CEP57;FAM76B	N_Shore	0.00496343	0.00460375	-0.000205786	0.260147	0.00558712	0.00481001	-0.000555689	0.105578
cg14086642	1	112099493	C1orf183;DDX20	N_Shore	0.0224099	0.0223535	-0.000429569	0.260148	0.0225533	0.0226569	0.000129144	0.746654
cg14011971	10	54201351	MBL2	NA	0.953752	0.955329	0.000960336	0.260149	0.952515	0.953956	0.000592628	0.492394
cg14453641	17	2197812	SGSM2;SGSM2	NA	0.739125	0.739789	-0.00549567	0.260153	0.708621	0.714052	-0.00267053	0.590597
cg12050054	11	133415939	LOC100128239	S_Shelf	0.847442	0.848179	-0.00316574	0.260156	0.832652	0.836949	-0.000618753	0.831468
cg24582338	1	236121192	ZP4;LOC100130331	NA	0.941145	0.938309	-0.00180098	0.26016	0.939442	0.938192	-0.000653247	0.648681
cg24200083	3	171383167	PHC3	S_Shore	0.952964	0.949588	-0.00225061	0.26016	0.950986	0.948209	-0.00160295	0.40471
cg23832825	20	4614848	PRNP;PRNP;PRNP;PRNP;PRNP;PRNP;PRNP;PRNP;PRNP	Island	0.00753054	0.00730288	-0.000232359	0.260165	0.00805183	0.00744992	-0.000543561	0.0126349
cg25103007	7	98086788	NPTX2	S_Shore	0.00554369	0.0053473	-0.000175322	0.260167	0.0058909	0.00541017	-0.00037688	0.0165047
cg19863811	4	174686591	HAND2	N_Shore	0.0821626	0.0835196	0.00153203	0.260167	0.0868585	0.0886817	0.00173174	0.316113
cg07344355	18	31124299	ZNF271;ZNF397OS;ZNF271;ZNF397OS	Island	0.0196414	0.0194123	-0.000360907	0.260169	0.019623	0.0198824	0.000456795	0.165108
cg11707665	15	72620350	ARID3B	Island	0.0154449	0.0166078	0.000539812	0.260172	0.0162136	0.01635	-0.000188431	0.710109
cg02377024	1	231598296	NA	NA	0.973608	0.974231	0.000732524	0.260173	0.972642	0.973581	0.00106278	0.112382
cg18438823	12	106527575	BTBD11;BTBD11	NA	0.969644	0.970595	0.000615933	0.260176	0.969907	0.969971	-0.000214663	0.712242
cg17843487	20	21320480	NA	S_Shore	0.182686	0.18328	0.00502317	0.260177	0.242122	0.227087	-0.00743991	0.124664
cg10323725	15	72512715	SEMA7A;SEMA7A;SEMA7A	Island	0.0253941	0.0248733	-0.000544913	0.260178	0.0264563	0.0254042	-0.000749972	0.129532
cg01969058	3	71916233	PROK2;PROK2	N_Shore	0.0141009	0.0135914	-0.000594805	0.260179	0.0151419	0.0138762	-0.00120778	0.0182222
cg05467828	16	86442709	SLC7A5	NA	0.752668	0.755471	-0.00444393	0.260179	0.7248	0.729274	-0.00255758	0.542951
cg24585097	7	138309337	KIAA1549;KIAA1549	NA	0.971581	0.969876	-0.00102477	0.26018	0.96987	0.970089	0.000441768	0.64018
cg22578843	6	108582882	NA	N_Shelf	0.980886	0.980248	-0.000597422	0.260182	0.979588	0.980328	0.000808884	0.115085
cg24624901	7	98438589	TRRAP	NA	0.979779	0.980904	0.0012507	0.260183	0.979426	0.980787	0.00125956	0.194652
cg14040899	22	45537069	TBC1D22A	Island	0.00953966	0.00835121	-0.000391225	0.260184	0.010118	0.00880523	-0.00040121	0.399506
cg05385610	10	72245547	SGPL1	Island	0.0114712	0.0112108	-0.000444978	0.260186	0.0116756	0.0113902	-0.000271277	0.535962
cg03393966	11	67898318	LRP5	NA	0.321502	0.32606	0.00551442	0.260188	0.351884	0.348539	-0.000328286	0.946932
cg07632571	15	62125217	DAPK2	Island	0.704988	0.706587	-0.00445936	0.260194	0.67292	0.67883	-0.000350013	0.931374
cg22780146	19	17455512	SLC27A1	N_Shelf	0.967888	0.967273	-0.000672555	0.260197	0.966915	0.967445	0.000373262	0.532736
cg14839871	1	13900154	PRDM2	S_Shore	0.215142	0.211647	-0.00271021	0.2602	0.219628	0.216523	0.000106987	0.964804
cg16945415	11	117640413	MPZL2;MPZL2	NA	0.0283986	0.0295904	0.000715004	0.26021	0.02811	0.0286591	0.000283194	0.641827
cg24974756	13	23632875	SPATA13;SPATA13;SPATA13;SPATA13	Island	0.00454336	0.00416984	-0.000263021	0.260212	0.00487466	0.00424869	-0.000457783	0.115905
cg19788214	1	19450549	KIAA0090;MRTO4	Island	0.0155495	0.0155122	-0.000458035	0.260213	0.0161389	0.0154668	-0.000951457	0.0146407
cg04865166	15	65113136	NA	Island	0.0221859	0.021434	-0.000717126	0.260214	0.0259237	0.0240032	-0.00195339	0.00765752
cg06595130	8	19507430	CSGALNACT1;CSGALNACT1	S_Shelf	0.508643	0.49265	-0.00943291	0.260215	0.529791	0.517044	-0.00459475	0.577164
cg14673256	6	107789470	PDSS2	NA	0.947793	0.94322	-0.00249493	0.260218	0.944221	0.944071	0.0016586	0.49101
cg03432641	19	7486209	ZNF358	N_Shore	0.700335	0.698158	-0.00684218	0.260222	0.665156	0.670547	-0.00151401	0.806021
cg03993839	7	51064051	COBL	NA	0.96419	0.965431	0.00073421	0.260222	0.965421	0.965939	0.000128374	0.833451
cg11437374	7	154942409	EN2	Island	0.00836396	0.00765077	-0.00032965	0.260223	0.00858755	0.0076836	-0.00051257	0.227227
cg03722909	6	26195755	HFE;HFE;HFE;HFE;HFE;HFE;HFE;HFE;HFE	NA	0.00391552	0.00356812	-0.00017754	0.260226	0.00420804	0.00358874	-0.000420967	0.148561
cg01019113	8	1462635	DLGAP2	NA	0.975836	0.974937	-0.00069907	0.260231	0.974619	0.974683	0.000211853	0.755984
cg16132851	16	29909949	TAOK2	S_Shelf	0.966889	0.966478	-0.000597128	0.260238	0.96585	0.965633	-0.000142503	0.796241
cg08521677	9	136859105	COL5A1	Island	0.770071	0.781277	0.00431638	0.260241	0.758624	0.771105	0.00607952	0.109015
cg12376770	7	28635184	CREB5;CREB5;CREB5	NA	0.958601	0.955477	-0.00194208	0.260244	0.953512	0.954895	0.00219832	0.231747
cg20367258	15	73726533	NA	N_Shore	0.00864618	0.00850581	-0.000251721	0.260245	0.0084369	0.00873127	0.000321136	0.12893
cg27349018	16	70437533	ATXN1L;ATXN1L	Island	0.00705758	0.00687021	-0.000211397	0.260245	0.00748371	0.0067406	-0.000694368	0.000706549
cg26565223	11	128287036	KCNJ5	NA	0.985903	0.985779	-0.000232227	0.260255	0.986016	0.985839	-0.000286786	0.147781
cg02617418	22	36679665	POLR2F;POLR2F;C22orf23	Island	0.0028182	0.00258687	-0.000133035	0.260257	0.0031434	0.00259495	-0.000411423	0.0822895
cg06915872	3	45705979	SACM1L	Island	0.0301123	0.0309897	0.000706564	0.260258	0.0330534	0.032668	0.000176326	0.800564
cg07646362	3	128874534	ABTB1;ABTB1;ABTB1;ABTB1;ABTB1;ABTB1	Island	0.0184274	0.0190781	0.000337686	0.260262	0.0184936	0.0186092	-0.000212231	0.451748
cg22723887	5	107037107	NA	S_Shore	0.00866436	0.00910322	0.000218815	0.260265	0.00911466	0.00909527	-0.000140758	0.450425
cg06005098	15	62855379	RBPMS2	Island	0.0471171	0.0459927	-0.000930614	0.260267	0.0505585	0.0512701	0.00115978	0.175889
cg01767270	19	16775829	NWD1	N_Shelf	0.899783	0.905538	0.00304989	0.260267	0.895972	0.899862	0.00115318	0.668278
cg16368442	4	1295282	MAEA;MAEA	S_Shore	0.851749	0.856766	0.00344782	0.260273	0.849696	0.855946	0.00446009	0.0295912
cg26831712	17	7931894	ALOX12B	NA	0.750562	0.760395	0.00588852	0.260274	0.721906	0.730429	0.00403325	0.427978
cg24410064	6	87947626	ZNF292	NA	0.978577	0.977741	-0.000520261	0.260277	0.977255	0.978078	0.00104365	0.0182912
cg07315006	12	129695188	NA	S_Shelf	0.957336	0.959633	0.00203246	0.260277	0.957525	0.959043	0.00153371	0.36218
cg14895945	17	40483834	DCAKD;DCAKD	N_Shore	0.0214948	0.0215891	0.00077062	0.260277	0.0224871	0.0208078	-0.00121269	0.0653133
cg00088797	6	30766655	NRM	S_Shelf	0.0285845	0.0299797	0.000830573	0.260278	0.0298501	0.0300131	-0.000170051	0.83033
cg12142424	14	54046257	CGRRF1	Island	0.0189446	0.0187169	-0.000397223	0.260284	0.0189721	0.0193388	9.80099e-05	0.790118
cg09734791	8	67563867	NA	NA	0.958208	0.956004	-0.00145188	0.260285	0.956456	0.955924	0.000126342	0.92084
cg25884379	6	31569707	NA	Island	0.00630511	0.00563065	-0.000281515	0.260285	0.00668891	0.00583715	-0.000424581	0.280729
cg00293940	20	17611218	RRBP1;RRBP1	Island	0.0185341	0.0188543	0.000406055	0.260285	0.0190387	0.0192595	0.000505459	0.18083
cg12444076	6	44389062	AARS2	Island	0.00897621	0.00927634	0.000181725	0.260286	0.00932209	0.00917839	-0.000136964	0.394346
cg17837069	11	1086368	MUC2	Island	0.97364	0.97336	-0.00205787	0.260289	0.973283	0.972883	-0.00146149	0.41529
cg20855160	14	53486864	BMP4;BMP4;BMP4	N_Shore	0.980518	0.980302	-0.00031184	0.26029	0.980372	0.980236	-0.000249477	0.379622
cg04400072	7	157225929	PTPRN2;PTPRN2;PTPRN2	NA	0.985071	0.984614	-0.000344155	0.260291	0.984298	0.984721	0.000462399	0.139
cg08899442	15	41573302	TP53BP1;TP53BP1;TP53BP1	S_Shore	0.801922	0.804055	-0.00383334	0.260293	0.792771	0.797818	-0.0013931	0.679347
cg11209394	6	30212864	TRIM40	NA	0.874954	0.873241	-0.00299595	0.260299	0.877608	0.872937	-0.00533923	0.0439103
cg20522707	15	62175200	SNX1;SNX1;SNX1	Island	0.0114392	0.0118264	0.000244465	0.260299	0.0117791	0.011751	-0.000138532	0.509402
cg04826516	2	201689112	CFLAR;CFLAR;CFLAR	N_Shore	0.00756107	0.00733575	-0.000237344	0.260303	0.00802767	0.00728029	-0.000698041	0.00182265
cg00349413	3	184362448	LAMP3	N_Shore	0.0731711	0.0745836	0.00191022	0.260304	0.0847364	0.0874239	0.00353212	0.0603128
cg23430295	19	23046221	NA	Island	0.0818309	0.0792453	-0.00265747	0.260304	0.0902604	0.0872444	-0.00294951	0.224286
cg24075760	12	119614950	MLEC	NA	0.755344	0.757628	-0.00445341	0.260307	0.725974	0.730703	-0.00440089	0.259872
cg23427912	18	75311978	NFATC1;NFATC1;NFATC1;NFATC1;NFATC1	Island	0.977894	0.977561	-0.000555831	0.260309	0.976959	0.977642	0.000872318	0.0943841
cg22063056	11	508925	NA	Island	0.00663168	0.00640974	-0.000185913	0.260311	0.00655402	0.00636693	-0.000103985	0.462738
cg04399615	2	28886856	SPDYA;SPDYA	Island	0.00829325	0.00808154	-0.000219815	0.260327	0.00897545	0.00819249	-0.000690065	0.00137909
cg23462152	3	54649445	HESRG;CACNA2D3	NA	0.72076	0.726313	0.00473545	0.260329	0.70722	0.720719	0.0114735	0.0128477
cg27220681	5	86216362	NA	NA	0.962329	0.963916	0.00177681	0.260333	0.959889	0.962804	0.00295243	0.0516455
cg27326452	1	45737607	CCDC163P;MMACHC	N_Shore	0.58109	0.580189	-0.00455302	0.260347	0.574976	0.579795	0.00201444	0.621161
cg13910484	1	180621322	GLUL;GLUL;GLUL	NA	0.947794	0.949476	0.000908083	0.260355	0.945771	0.947943	0.00134455	0.103879
ch.15.33220631R	6	88551257	NA	NA	0.859236	0.858902	-0.00404852	0.260356	0.837139	0.848567	0.00686351	0.0746266
cg27502912	6	16403433	GMPR	NA	0.970955	0.970809	-0.000661568	0.260356	0.970283	0.969979	-0.000939644	0.140093
cg04795318	10	45262607	NA	S_Shelf	0.956745	0.956125	-0.000940625	0.260357	0.956151	0.956939	-1.35078e-05	0.986473
cg17180237	2	63136859	OTX1	N_Shore	0.482134	0.485599	0.00641638	0.26036	0.505692	0.49713	-0.00334433	0.546686
cg03624881	22	46985728	NA	S_Shore	0.963968	0.963099	-0.000857097	0.260361	0.962103	0.962016	-0.000261886	0.745721
cg06274917	21	44538132	AIRE;AIRE	Island	0.937943	0.941611	0.00230251	0.260361	0.929688	0.936799	0.00472557	0.0400632
cg08491805	6	31962872	EHMT2;EHMT2	N_Shelf	0.969875	0.970809	0.000603464	0.260366	0.969482	0.970726	0.000890881	0.109208
cg04450855	10	99484027	NA	N_Shelf	0.894673	0.893034	-0.00290452	0.260366	0.878904	0.883015	0.0041771	0.143526
cg01802493	8	20157453	LZTS1	NA	0.944788	0.943705	-0.00127743	0.260367	0.942637	0.945005	0.00214664	0.0571425
cg25234324	5	1122508	SLC12A7	S_Shore	0.885129	0.888544	0.00153594	0.260367	0.886381	0.889091	0.00105338	0.449619
cg08073215	1	239587503	RGS7	S_Shore	0.0861692	0.0849409	-0.00135956	0.260369	0.0914919	0.0893294	-0.0023234	0.047592
cg27583026	6	33824081	IP6K3;IP6K3	NA	0.978798	0.978488	-0.000487948	0.260373	0.978005	0.978873	0.000666177	0.108523
cg13865352	13	112747441	MCF2L;MCF2L	N_Shelf	0.945707	0.947532	0.000944125	0.260375	0.945236	0.945933	-0.000253544	0.780053
cg18966047	17	46598562	NME2;NME2;NME1-NME2;NME2;NME2	N_Shore	0.0547853	0.0542483	-0.00110446	0.260377	0.0559497	0.0562876	-0.000306272	0.783562
cg27477610	1	5701750	NA	NA	0.977603	0.978667	0.000699802	0.260378	0.976139	0.978222	0.00148107	0.0322391
cg26703674	5	138852956	NA	NA	0.151572	0.145647	-0.00340876	0.260378	0.172847	0.160113	-0.00877336	0.00774737
cg13019568	16	891693	LMF1	S_Shore	0.915557	0.915266	-0.00135994	0.260382	0.914656	0.914837	-0.00122353	0.265757
cg09743596	12	123385406	NCOR2;NCOR2	N_Shore	0.935315	0.935403	-0.00167431	0.260384	0.931566	0.932256	-0.000328795	0.826039
cg04539057	10	1560418	ADARB2	NA	0.940981	0.938517	-0.00224914	0.260386	0.93877	0.937896	-0.000301449	0.883871
cg13990596	3	126250984	HEG1	NA	0.511253	0.510006	-0.0028994	0.260388	0.496472	0.501383	0.00162889	0.528132
cg21569150	16	843893	LMF1	N_Shore	0.961597	0.962406	0.000810431	0.260388	0.961536	0.962387	0.000829496	0.222277
cg04953061	12	6363531	LTBR	Island	0.0103996	0.00992184	-0.000359075	0.260389	0.0109049	0.00984017	-0.000983492	0.0362764
cg19105122	2	130812905	CCDC115	N_Shelf	0.938522	0.938809	-0.00276494	0.260391	0.930401	0.931134	-0.00119466	0.638965
cg11913496	6	26264264	HIST1H1E	N_Shore	0.00995493	0.00964739	-0.000296358	0.260398	0.0103708	0.00972653	-0.000559551	0.0532782
cg19507725	17	9174839	STX8	NA	0.955224	0.954912	-0.00126823	0.260399	0.956029	0.956129	-0.000663631	0.567135
cg18549688	3	185449328	ALG3;ALG3;ALG3;ECE2;ECE2;ALG3	N_Shore	0.00831495	0.00828508	-0.000210124	0.260402	0.00858818	0.00810007	-0.000462178	0.018156
cg24463309	11	113662174	NA	NA	0.970471	0.968568	-0.00114777	0.260403	0.968934	0.968722	0.000246313	0.814228
cg11185188	16	45381124	NA	N_Shore	0.730063	0.734919	0.0027932	0.260408	0.721226	0.733151	0.0102082	0.0132543
cg02574526	3	16498051	RFTN1	NA	0.231517	0.230839	0.00735085	0.260412	0.277458	0.26496	-0.00193073	0.771365
cg08113895	6	28658402	SCAND3	NA	0.967991	0.966435	-0.00100775	0.260412	0.966363	0.965329	-0.000522726	0.604209
cg16690286	3	70882920	NA	NA	0.833401	0.835463	-0.003812	0.260415	0.805561	0.806314	-0.00542915	0.135192
cg13567282	19	62836322	ZNF211;ZNF211	Island	0.0073725	0.00733368	-0.000242957	0.260417	0.00769919	0.00735417	-0.000497002	0.030992
cg11041835	2	74535611	INO80B	Island	0.0128316	0.0138645	0.000408036	0.260419	0.0136273	0.0137151	-0.000203297	0.570268
cg17052310	19	972866	C19orf6;C19orf6	S_Shore	0.0858081	0.0808407	-0.00306771	0.260421	0.0997058	0.0963299	-0.00134049	0.641968
cg06393227	17	24531804	MYO18A;MYO18A	S_Shore	0.233688	0.240989	0.00371317	0.260422	0.20682	0.220738	0.0103162	0.000946252
cg15375239	1	87152459	SEP15;HS2ST1;SEP15;SEP15;HS2ST1;SEP15	N_Shore	0.0447318	0.0449664	-0.000808682	0.260425	0.0485002	0.0470845	-0.00172189	0.0270748
cg00407245	16	3391145	ZNF174;ZNF174;ZNF434	Island	0.00448088	0.00434654	-0.000112505	0.260425	0.00466048	0.00440561	-0.000172716	0.0919976
cg22055427	22	48635178	ZBED4	N_Shore	0.729912	0.728708	-0.00282138	0.26043	0.718615	0.718143	-0.00247735	0.341247
cg11901034	6	51262684	NA	NA	0.962015	0.960348	-0.00134325	0.260431	0.96038	0.960458	0.000605666	0.620831
cg17783031	15	72513192	SEMA7A;SEMA7A;SEMA7A	Island	0.00890215	0.0082027	-0.000358252	0.260432	0.00980019	0.00840619	-0.000947961	0.0595791
cg02547394	17	62457562	CACNG4	NA	0.922833	0.924781	0.00128244	0.260436	0.923245	0.925609	0.00115347	0.302408
cg12821546	3	33897294	NA	NA	0.96832	0.969843	0.000612923	0.260436	0.969531	0.970082	8.56459e-05	0.877184
cg10229905	1	55449403	USP24	N_Shelf	0.532131	0.53567	0.006968	0.260438	0.535804	0.54035	0.00848882	0.173688
cg19474029	8	103945578	AZIN1;AZIN1	Island	0.00482468	0.00432673	-0.000220666	0.260438	0.00521085	0.00439233	-0.000494682	0.210462
cg08180952	12	10718238	STYK1	S_Shore	0.0048964	0.00472951	-0.00014375	0.260444	0.00497822	0.00479993	-0.000180412	0.162466
cg04130057	1	153481199	GBA;GBA;GBA;GBA	NA	0.00849709	0.00819472	-0.000268808	0.260451	0.00879584	0.0081737	-0.000490761	0.043464
cg23848775	2	235604762	SH3BP4	NA	0.88116	0.881685	-0.00171147	0.260451	0.87703	0.878799	0.000133629	0.933911
cg02068690	7	73425310	CLIP2;CLIP2	N_Shelf	0.786841	0.793156	0.00516605	0.260454	0.800158	0.798293	-0.00236792	0.592694
cg05412031	1	153232168	FLAD1;LENEP;FLAD1	NA	0.622783	0.628296	0.0033318	0.260465	0.629756	0.63294	0.00175437	0.547647
cg11029346	20	31862959	CHMP4B	Island	0.0174362	0.017736	0.00033034	0.260471	0.0178945	0.0174834	-0.000436173	0.14112
cg10266060	3	63062285	LOC285401	NA	0.946468	0.948271	0.00100445	0.260472	0.946452	0.947599	0.000583207	0.505832
cg05308617	7	6460080	NA	NA	0.954137	0.954301	-0.00168078	0.260474	0.949684	0.950187	-0.00101639	0.535791
cg00483030	6	32413084	C6orf10	NA	0.836011	0.822632	-0.0130483	0.26048	0.838157	0.830468	-0.00696776	0.553105
cg00930833	2	407731	NA	N_Shelf	0.974208	0.974902	0.00116771	0.260482	0.974126	0.975171	0.0012545	0.210259
cg10634669	2	127422378	NA	NA	0.972268	0.971147	-0.000908215	0.260485	0.969452	0.970973	0.00161801	0.0651019
cg17137380	11	17148193	PIK3C2A	NA	0.975218	0.973744	-0.000994205	0.260489	0.973949	0.973217	-0.000503814	0.545453
cg04624059	11	60863361	DAK	Island	0.976747	0.976738	-0.000543087	0.26049	0.976425	0.976255	-0.000407957	0.421479
cg15992347	14	101580034	DYNC1H1	NA	0.905697	0.910118	0.00233905	0.260492	0.896731	0.90069	0.00117641	0.616385
cg10021756	19	7525252	PNPLA6;PNPLA6;PNPLA6;PNPLA6;PNPLA6	N_Shore	0.969709	0.969246	-0.000849119	0.260494	0.969367	0.968983	-0.00111223	0.148241
cg01365249	17	12986313	NA	NA	0.972991	0.971478	-0.00101199	0.260495	0.972049	0.971696	6.12755e-05	0.94053
cg00852573	5	87999348	LOC645323;LOC645323;LOC645323	NA	0.0434936	0.044602	0.000918973	0.260498	0.050016	0.0486535	-0.00090384	0.320868
cg26609398	11	133524321	JAM3	NA	0.944114	0.948405	0.0028436	0.260499	0.941384	0.946161	0.00356778	0.154119
cg05992357	8	124477006	ATAD2	N_Shore	0.00653725	0.00633928	-0.000239688	0.260499	0.00762315	0.00706907	-0.000451178	0.0630267
cg25735425	7	75541894	NA	NA	0.870906	0.868168	-0.00309892	0.2605	0.876229	0.869592	-0.00428964	0.114424
cg11762807	2	177062044	NA	N_Shore	0.950025	0.947318	-0.00185208	0.260502	0.948498	0.94777	-8.89243e-05	0.955798
cg20872461	6	33048467	BRD2;BRD2	Island	0.017658	0.0180702	0.000330997	0.260503	0.0180682	0.0178939	3.87696e-05	0.897965
cg06872356	6	2577606	C6orf195	N_Shore	0.935355	0.933209	-0.00269253	0.260504	0.927392	0.925367	-0.00312889	0.251992
cg26099164	12	131480301	NA	S_Shore	0.595624	0.60362	0.00421526	0.260508	0.587012	0.599233	0.010391	0.00856443
cg03192775	7	1574394	PSMG3;PSMG3	N_Shore	0.825736	0.829374	-0.00437715	0.260512	NA	NA	NA	NA
cg26163284	13	45768455	NA	NA	0.00857356	0.00818059	-0.000366544	0.260513	0.00916176	0.00793017	-0.00105396	0.000249093
cg17892556	10	101559644	ABCC2	NA	0.951636	0.95297	0.000860423	0.260514	0.951884	0.951952	-0.000539933	0.50023
cg18533883	8	21626190	GFRA2;GFRA2;GFRA2	NA	0.942619	0.944567	0.000966811	0.260519	0.942615	0.943152	-0.000234635	0.791542
cg09225449	16	87067676	ZFPM1	Island	0.976866	0.977921	0.00061765	0.260523	0.978474	0.97808	-0.000381727	0.339198
cg06713671	21	42049962	RIPK4	Island	0.976264	0.976196	-0.000574012	0.260528	0.974207	0.974142	-0.000687545	0.212198
cg04056025	5	66528477	CD180	NA	0.015625	0.0149751	-0.000678048	0.26053	0.0159241	0.0147071	-0.00113413	0.0366309
cg14831745	2	202028996	STRADB	S_Shelf	0.963168	0.962431	-0.00127841	0.260531	0.95928	0.959852	4.18667e-05	0.971198
cg20919615	3	8636519	C3orf32	NA	0.709811	0.712148	-0.00582631	0.260533	0.672696	0.680713	-0.00157018	0.758579
cg09803904	6	33354163	B3GALT4	S_Shore	0.524337	0.532916	0.00350015	0.260535	0.513212	0.523585	0.00518951	0.119329
cg10228500	15	81567275	TM6SF1;TM6SF1	Island	0.00438093	0.00410523	-0.000193113	0.260539	0.00479192	0.00416143	-0.000445388	0.183104
cg25355065	10	23503249	NA	Island	0.00781368	0.0071571	-0.000514524	0.260539	0.00859205	0.00742781	-0.000949608	0.0422578
cg02422627	16	87463363	NA	N_Shore	0.89584	0.89847	0.00186165	0.260542	0.891694	0.89472	0.00283958	0.104098
cg20289491	8	143395625	TSNARE1	N_Shore	0.968799	0.971533	0.00259646	0.260543	0.968964	0.970839	0.00165245	0.2846
cg20286203	2	162639884	DPP4	S_Shore	0.955323	0.95362	-0.00149604	0.260548	0.951989	0.954144	0.00250536	0.0661345
cg23042676	11	61957744	AHNAK	NA	0.23728	0.238069	0.00721948	0.260548	0.267532	0.261316	0.00229591	0.710741
cg07421809	5	74098587	NSA2;GFM2;GFM2;GFM2;GFM2;GFM2;GFM2	Island	0.00624676	0.00611267	-0.00020735	0.260549	0.00625545	0.00611326	-0.000130688	0.428161
cg12996100	22	45148917	CELSR1	N_Shore	0.0861584	0.0790416	-0.0034193	0.260553	0.106478	0.0970169	-0.00449362	0.185628
cg26422153	12	21688181	LDHB	NA	0.155862	0.153814	0.00593487	0.260555	0.192315	0.179444	-0.00364063	0.506035
cg09027472	3	136001048	EPHB1	S_Shelf	0.925626	0.924193	-0.00253119	0.260559	0.922013	0.920919	-0.002332	0.290675
cg16824740	7	104441146	MLL5;LOC100216545;MLL5	Island	0.00681347	0.00613026	-0.000308849	0.26056	0.00723733	0.00611033	-0.00076833	0.0518138
cg23689441	3	8864974	NA	NA	0.963032	0.960749	-0.00144637	0.260561	0.960892	0.961041	0.000652246	0.605557
cg02488702	7	150387533	SLC4A2	Island	0.0080703	0.00734627	-0.000353949	0.260565	0.00870718	0.00764162	-0.00061974	0.17351
cg03639671	12	52186270	TARBP2;TARBP2;TARBP2	NA	0.93016	0.931225	0.00101441	0.260565	0.929543	0.92918	-0.0006102	0.516832
cg05255803	19	2927789	TLE6;TLE6	N_Shore	0.0357891	0.0346396	-0.000981621	0.260568	0.0347849	0.033927	-0.000396899	0.637871
cg22779802	10	100165226	PYROXD2	NA	0.862393	0.862875	-0.00244264	0.26057	0.852499	0.852664	-0.00306576	0.19611
cg00973724	3	53890997	ACTR8	Island	0.0136922	0.013321	-0.000305026	0.260574	0.0134059	0.0128842	-0.000333592	0.217028
cg12315466	14	93710248	PPP4R4;PPP4R4	Island	0.00298154	0.00274142	-0.000137391	0.260575	0.0034351	0.00280859	-0.000471483	0.101876
cg15147479	5	149276076	PDE6A	NA	0.595244	0.586826	-0.00638869	0.260579	0.616027	0.604891	-0.00661453	0.259111
cg18113535	4	146623319	SMAD1;SMAD1	Island	0.0524401	0.0560809	0.00241007	0.260586	0.055939	0.0538729	-0.00283977	0.195658
cg19356179	8	2016978	MYOM2	NA	0.906899	0.907283	-0.00268527	0.260586	0.893383	0.89738	0.000871388	0.75776
cg26923547	7	87027718	ABCB1	NA	0.9433	0.945381	0.00119797	0.260587	0.94255	0.943784	0.000835104	0.413667
cg11846618	1	247086787	SH3BP5L	N_Shore	0.0126079	0.0123894	-0.000347423	0.260588	0.0134602	0.0128191	-0.00053241	0.0950475
cg06589885	7	5051952	RBAK	Island	0.0135593	0.0131225	-0.000340959	0.26059	0.013804	0.0137762	0.000198914	0.536866
cg06728579	6	167431476	NA	S_Shelf	0.951863	0.953167	0.00104916	0.260592	0.954115	0.953557	-0.000861285	0.351329
cg19525085	18	70110072	CYB5A;CYB5A	Island	0.214698	0.212545	-0.00312404	0.260596	0.201168	0.200708	-0.0022606	0.404694
cg08734918	15	78332928	NA	S_Shore	0.965858	0.967077	0.000680213	0.260596	0.965173	0.966273	0.000502994	0.402638
cg03184424	10	95316301	GPR120	Island	0.0048245	0.00448806	-0.000225652	0.260596	0.00520836	0.00463038	-0.000421751	0.208924
cg15710971	15	81743778	BNC1	Island	0.0335705	0.0328213	-0.000932884	0.2606	0.0363311	0.0350501	-0.00125458	0.101755
cg11963883	10	43187161	FXYD4	NA	0.86489	0.870106	0.00243039	0.260602	0.856664	0.860994	0.00205487	0.393657
cg22350056	1	201711568	PRELP;PRELP;PRELP;PRELP	NA	0.838044	0.843497	-0.00411055	0.260603	0.797925	0.807939	-0.000471243	0.903409
cg26746560	14	64359863	SPTB;SPTB	NA	0.0194908	0.0192376	-0.000389066	0.260603	0.0193586	0.0195323	0.00026439	0.444086
cg17507897	22	20420124	YPEL1	Island	0.0718256	0.0679319	-0.00157623	0.260604	0.0746973	0.0690656	-0.0043804	0.00547292
cg14475001	10	123692916	NA	NA	0.946148	0.943654	-0.00171075	0.260605	0.945176	0.943333	-0.00124414	0.414707
cg09635586	17	78613513	NA	N_Shelf	0.451453	0.459761	0.00941799	0.260612	0.473491	0.47522	0.0059679	0.472959
cg13904006	3	50515225	CACNA2D2;CACNA2D2	Island	0.0422244	0.0412073	-0.000917126	0.260613	0.0432008	0.0424801	-0.000469487	0.566375
cg24130476	3	62333419	FEZF2	Island	0.27378	0.27222	-0.00273162	0.260614	0.269041	0.27	-0.00187439	0.422577
cg18034299	8	142308220	SLC45A4	S_Shore	0.951096	0.948334	-0.00310877	0.260615	0.948506	0.947431	-0.00146457	0.595081
cg04049033	11	64655342	SYVN1;SYVN1	N_Shelf	0.975046	0.97564	0.000504638	0.260616	0.975294	0.975245	-0.000207327	0.653906
cg00028636	8	30721090	UBXN8	NA	0.00830789	0.00806135	-0.000258263	0.260619	0.00988492	0.00924427	-0.000271918	0.389751
cg21124497	3	7730472	GRM7;GRM7	NA	0.942223	0.940233	-0.00159777	0.260619	0.939837	0.938949	-0.000738003	0.63159
cg20426946	12	6473181	MRPL51;NCAPD2	Island	0.00645168	0.00622578	-0.000170477	0.26062	0.00674998	0.00624307	-0.000386707	0.0164613
cg19281693	17	16259585	TRPV2	NA	0.160252	0.162039	0.00333745	0.260623	0.184759	0.182276	0.000101596	0.974129
cg26118435	2	153151417	FMNL2	NA	0.94998	0.946198	-0.0023642	0.260628	0.944889	0.944897	0.00143729	0.500655
cg02067846	10	97232753	SORBS1;SORBS1	NA	0.959738	0.958936	-0.000978326	0.260629	0.95868	0.958732	-0.000308671	0.704903
cg11831981	4	158112681	PDGFC	Island	0.0144298	0.0142953	-0.000386399	0.260629	0.0140049	0.0130394	-0.000954755	0.000866339
cg17330695	10	73702857	DDIT4	N_Shore	0.00681394	0.00602695	-0.000349169	0.260631	0.00750892	0.00619134	-0.000631228	0.138673
cg15595044	3	58138654	NA	Island	0.00356051	0.00323663	-0.000178013	0.260633	0.0038753	0.00330286	-0.000388587	0.128041
cg04079251	11	109469433	ZC3H12C	Island	0.00799226	0.00860925	0.00027969	0.260637	0.00870638	0.00844909	-0.000390933	0.141976
cg13961709	17	41328602	MAPT;MAPT;LOC100130148;LOC100128977;MAPT;MAPT;MAPT;MAPT	Island	0.00218108	0.00196021	-0.000112208	0.260638	0.00241688	0.0020232	-0.000260462	0.300118
cg16242219	3	116348888	ZBTB20	Island	0.0103667	0.0100777	-0.000585827	0.260639	0.010455	0.00941851	-0.00111647	0.00717258
cg18323251	3	3813388	NA	N_Shelf	0.952905	0.9513	-0.00143219	0.260641	0.950488	0.950704	7.28499e-05	0.954607
cg01076485	2	91034621	NA	Island	0.0326099	0.0306873	-0.000994316	0.260643	0.0357601	0.0319298	-0.0026729	0.00800472
cg18045461	7	130347411	FLJ43663;FLJ43663	NA	0.00924581	0.00897429	-0.000402248	0.260645	0.0108675	0.00929785	-0.00142888	3.72131e-05
cg08366446	15	37746174	FSIP1	NA	0.979162	0.978267	-0.000707067	0.260647	0.97812	0.978363	0.000188898	0.774414
cg11545720	12	47396825	CCNT1;CCNT1	Island	0.01114	0.0116967	0.000354369	0.260648	0.0115159	0.0113026	-0.000213981	0.453016
cg17194240	17	7682851	KDM6B	N_Shelf	0.0385067	0.0367995	-0.00103445	0.260649	0.0402461	0.0371851	-0.0025246	0.00569356
cg23260026	16	87639730	NA	N_Shelf	0.96	0.955715	-0.00364731	0.260651	0.958594	0.954264	-0.0037434	0.213946
cg05805852	5	150686547	SLC36A2	NA	0.922318	0.922542	-0.00217298	0.260654	0.913577	0.91821	0.00134839	0.497074
cg06383088	11	117194943	NA	NA	0.934167	0.935662	0.00207932	0.26066	0.932241	0.934504	0.00299322	0.0960822
cg21191241	7	24763506	DFNA5;DFNA5;DFNA5	Island	0.0187006	0.0186347	-0.000400048	0.260666	0.0186913	0.0190804	7.80136e-05	0.815594
cg21530280	5	176009589	TSPAN17;TSPAN17;TSPAN17	S_Shelf	0.977409	0.977639	0.000440491	0.260666	0.976282	0.977367	0.00113053	0.00865418
cg17330252	15	99610236	CHSY1	Island	0.00776345	0.00754231	-0.000329108	0.260668	0.00850941	0.00751521	-0.000960525	0.00178004
cg05038243	12	2381739	CACNA1C;CACNA1C;CACNA1C;CACNA1C;CACNA1C;CACNA1C;CACNA1C;CACNA1C;CACNA1C;CACNA1C;CACNA1C;CACNA1C;CACNA1C;CACNA1C;CACNA1C;CACNA1C;CACNA1C;CACNA1C;CACNA1C;CACNA1C;CACNA1C;CACNA1C;CACNA1C	NA	0.628526	0.626099	-0.00437237	0.260669	0.611576	0.61629	0.000390109	0.919719
cg02533993	16	15034622	PDXDC1	NA	0.938474	0.940629	0.00109108	0.260673	0.937487	0.938861	6.12346e-05	0.950782
cg04105230	9	16719103	BNC2	S_Shore	0.950179	0.947535	-0.00202586	0.260674	0.94835	0.946873	-0.00120101	0.531126
cg23418645	11	63466870	NAA40	S_Shelf	0.944958	0.946513	0.000872537	0.260674	0.944376	0.94395	-0.00117169	0.162112
cg24126878	6	31793521	LY6G6D	NA	0.731916	0.732649	-0.00550182	0.260675	0.697103	0.704641	-0.000863667	0.863252
cg22851250	6	33044030	BRD2	Island	0.0140327	0.0145878	0.00027093	0.260676	0.0145602	0.0146698	0.000112427	0.664017
cg03605567	6	134982665	NA	NA	0.787813	0.791812	-0.00543508	0.260681	0.745583	0.756568	4.6366e-05	0.992716
cg04677581	4	88147935	AFF1;AFF1	S_Shore	0.0205862	0.020131	-0.000860518	0.260682	0.0224269	0.0200671	-0.00219992	0.00363992
cg02820242	2	27283978	SLC5A6;SLC5A6	N_Shelf	0.970975	0.97008	-0.0012892	0.260682	0.970265	0.970354	4.52121e-05	0.967007
cg02286809	17	7685703	KDM6B	N_Shore	0.0865181	0.0854759	0.00156978	0.260688	0.0897256	0.0860606	-0.00168155	0.239135
cg14638729	6	28357184	PGBD1	Island	0.0912137	0.0941026	0.00218597	0.260688	0.094308	0.0961516	0.0015833	0.442873
cg23390958	7	104950124	PUS7	Island	0.00538894	0.0052452	-0.000185928	0.260691	0.00588207	0.0052458	-0.0005536	0.00236153
cg17890283	16	52025851	RBL2;RBL2	Island	0.0129195	0.0133885	0.000258829	0.260693	0.0133172	0.0130971	-0.000258636	0.273031
cg27367952	11	115953479	NA	N_Shelf	0.479234	0.481957	0.00553715	0.260694	0.509115	0.510478	0.00681731	0.176515
cg06598091	15	38567791	NA	NA	0.966553	0.96752	0.00065614	0.260695	0.966889	0.967093	0.000162911	0.779985
cg05896042	1	154179193	RXFP4	NA	0.822534	0.825894	-0.00395416	0.260696	0.79649	0.800345	-0.00329738	0.381105
cg11191555	13	72199977	C13orf37;C13orf34	Island	0.00270877	0.00247179	-0.000138058	0.260697	0.00313504	0.00259872	-0.000376906	0.195133
cg22466678	7	132415403	CHCHD3	N_Shore	0.937174	0.935494	-0.00148631	0.260698	0.93756	0.935561	-0.00171147	0.196887
cg01865484	22	40347240	PPPDE2;XRCC6;XRCC6	Island	0.00532253	0.00504014	-0.000276241	0.260698	0.00584984	0.0051733	-0.000597931	0.112905
cg11315449	2	239727058	HDAC4	S_Shore	0.965109	0.966378	0.000720328	0.2607	0.965509	0.965415	-0.000340046	0.594538
cg17787288	1	40747372	DEM1	Island	0.0118357	0.0117093	-0.00036539	0.260701	0.0120216	0.0119512	-0.000376892	0.253371
cg23094961	7	80951176	NA	NA	0.974003	0.972638	-0.000818514	0.260701	0.972177	0.972103	0.000338968	0.665782
cg02405517	3	72723698	NA	NA	0.764268	0.768093	-0.00521377	0.260704	NA	NA	NA	NA
cg20360273	7	1231904	NA	Island	0.00812284	0.00781395	-0.000319367	0.260706	0.00890601	0.00825598	-0.000528021	0.0828894
cg06513818	8	145091463	PLEC1;PLEC1;PLEC1;MIR661;PLEC1;PLEC1;PLEC1	S_Shore	0.867232	0.868071	-0.00233585	0.260706	0.859515	0.857387	-0.0043644	0.0416613
cg07248043	6	30696172	MRPS18B	S_Shelf	0.96596	0.964333	-0.00146713	0.260706	0.964829	0.963966	-0.000693247	0.571996
cg26116112	4	3647351	NA	NA	0.932323	0.935253	0.00172451	0.260709	0.933536	0.934965	0.000525935	0.723647
cg02038213	9	106950939	NA	NA	0.904298	0.906325	0.00159683	0.26071	0.910725	0.911227	0.000379348	0.752602
cg22874893	7	4962808	MMD2;MMD2	N_Shelf	0.96886	0.966355	-0.00141435	0.260711	0.966008	0.966266	0.00105017	0.408509
cg02904285	17	71292215	UNK	N_Shore	0.00715417	0.00697302	-0.000213	0.260717	0.00754327	0.0068665	-0.000642226	0.000961701
cg03394422	7	97676595	LMTK2	N_Shore	0.936612	0.931872	-0.00273233	0.260719	0.934517	0.932397	-0.000989824	0.685788
cg06242063	2	176702087	HOXD8	Island	0.0318013	0.0323893	0.000804344	0.260721	0.0365005	0.0369035	0.000853532	0.295769
cg21817896	17	19984916	CYTSB;CYTSB	NA	0.972219	0.971864	-0.00056288	0.260721	0.971359	0.971615	2.51956e-05	0.959911
cg12232658	20	55680165	PMEPA1;PMEPA1;PMEPA1;PMEPA1	N_Shore	0.960655	0.958015	-0.00196556	0.260723	0.959021	0.957732	-0.000947503	0.595464
cg20718083	18	54013674	NEDD4L;NEDD4L;NEDD4L;NEDD4L;NEDD4L;NEDD4L;NEDD4L;NEDD4L;NEDD4L	Island	0.0150704	0.0155924	0.000410174	0.260735	0.0154637	0.0153622	-4.54149e-05	0.896423
cg21263890	14	38970475	FBXO33	Island	0.0241721	0.0247378	-0.000630495	0.260737	0.0244982	0.0242926	-0.00117437	0.0221298
cg14050262	5	96059983	CAST;CAST;CAST;CAST;CAST	N_Shelf	0.971684	0.969029	-0.0014724	0.260738	0.969596	0.9686	-0.000101909	0.937633
cg01113530	19	35902296	NA	N_Shore	0.0264734	0.027044	0.00052809	0.260741	0.0307641	0.0295563	-0.000489926	0.443727
cg24940511	16	87834911	NA	NA	0.0175747	0.0185117	0.000494924	0.260741	0.0187055	0.0179105	-0.00106897	0.0173903
cg05102817	11	107072230	NA	NA	0.576074	0.595129	0.0153603	0.260744	0.545554	0.567256	0.016305	0.227238
cg18963390	5	138921143	UBE2D2;UBE2D2;UBE2D2;UBE2D2	Island	0.00681407	0.00661548	-0.00019859	0.260744	0.00668106	0.0066214	4.99249e-05	0.757096
cg04712361	15	91725166	NA	NA	0.719295	0.716937	-0.0026311	0.260745	0.715091	0.711552	-0.00342823	0.132497
cg05924540	5	92961039	NA	NA	0.148181	0.146097	0.00267991	0.260746	0.155657	0.153727	0.00288015	0.23149
cg01362243	4	104339252	CENPE	S_Shore	0.0225395	0.0218478	-0.000678658	0.26075	0.0221137	0.0203779	-0.00121116	0.0441702
cg06889547	14	57783894	PSMA3;PSMA3	S_Shelf	0.95139	0.949346	-0.00126746	0.260754	0.949136	0.949565	0.000374469	0.754459
cg21181594	7	3247071	NA	NA	0.937081	0.938456	0.00106618	0.260754	0.936094	0.936624	0.000577578	0.568818
cg02972551	12	7202106	CLSTN3	NA	0.900127	0.905125	0.00198915	0.260755	0.900174	0.903412	0.000416366	0.834831
cg04988423	17	77844076	NA	Island	0.0103912	0.0101769	-0.000265522	0.260757	0.0104835	0.0101711	-0.00025402	0.320703
cg20000940	13	110112708	CARS2	NA	0.967843	0.966152	-0.00116393	0.26076	0.964061	0.966487	0.00150032	0.579922
cg16374471	1	32418375	TXLNA	Island	0.0116826	0.0107564	-0.000419277	0.260761	0.0125321	0.0112791	-0.000705624	0.180933
cg23204407	19	18735682	CRTC1;CRTC1	S_Shore	0.786411	0.786658	-0.00410596	0.260761	0.767738	0.766936	-0.00545808	0.14601
cg03988936	2	238654859	SCLY	NA	0.958367	0.955713	-0.0018548	0.260764	0.954456	0.955449	0.00170413	0.339505
cg22681806	1	218167994	SLC30A10	Island	0.0423605	0.0416545	-0.000680664	0.260768	0.0450616	0.0445129	-0.000795512	0.233029
cg05255168	12	118517006	TMEM233	Island	0.148684	0.152325	0.00437713	0.260772	0.15228	0.150976	-0.00275355	0.495901
cg17281031	6	76051190	TMEM30A;TMEM30A;TMEM30A;TMEM30A	Island	0.00561995	0.00517649	-0.000244549	0.260773	0.00589539	0.00534091	-0.000348445	0.315634
cg04812049	1	108544644	SLC25A24	Island	0.00665947	0.00621796	-0.000244149	0.260775	0.00741677	0.00653153	-0.000630843	0.138144
cg02348151	19	61379200	GALP;GALP;GALP;GALP	NA	0.712709	0.726666	0.00591856	0.260776	0.68072	0.703318	0.0140837	0.00796215
cg00319567	3	10003527	TMEM111	NA	0.0238843	0.024249	0.000457453	0.260777	0.0245269	0.0240468	-2.76074e-05	0.951948
cg26321644	7	19125246	TWIST1	S_Shore	0.0300212	0.0308941	0.00119995	0.260778	0.0378633	0.0399984	0.00282863	0.0549325
cg09814128	3	195010520	NA	NA	0.964715	0.962907	-0.00135658	0.260781	0.962732	0.963227	0.00108729	0.375894
cg02717486	1	119377360	WARS2;WARS2	NA	0.970629	0.971975	0.000620324	0.260781	0.970522	0.971451	0.00033586	0.528584
cg02081364	11	43921702	LOC387763;LOC387763	Island	0.0220619	0.0228797	0.000434988	0.260787	0.0235206	0.0234529	-0.000345301	0.387769
cg09245378	1	45565127	HPDL	Island	0.00230684	0.00205552	-0.000149055	0.260792	0.00242138	0.00203159	-0.000272574	0.171593
cg27174862	8	81104933	MRPS28	Island	0.00449256	0.00437687	-0.000150425	0.260796	0.00480447	0.00466005	-5.88145e-05	0.623171
cg16227748	3	101616121	LNP1	NA	0.977282	0.976417	-0.000713486	0.260801	0.976733	0.976124	-0.000549218	0.38392
cg15651980	4	93324161	NA	S_Shore	0.971293	0.971991	0.000621115	0.260801	0.970438	0.970656	0.000439921	0.451778
cg23678070	1	53315522	PODN	N_Shore	0.758986	0.7591	-0.00222998	0.260802	0.756269	0.756594	-0.00124398	0.532629
cg13663738	1	34403105	CSMD2	Island	0.027285	0.0266171	-0.000729377	0.260802	0.0259381	0.0252579	-0.00052699	0.352643
cg07468289	10	88270843	WAPAL	Island	0.0114898	0.0120469	0.000457076	0.260802	0.0137219	0.0126387	-0.000899197	0.0548951
cg16553134	16	3716299	CREBBP;CREBBP	Island	0.913106	0.915734	0.00192784	0.260803	0.913442	0.916461	0.00177976	0.247524
cg08802770	14	104520660	NA	N_Shore	0.913483	0.916257	0.00137614	0.260806	0.91022	0.910942	-0.00101082	0.428162
cg27581816	1	35815939	TFAP2E	Island	0.012165	0.0126256	0.000682675	0.260809	0.0178089	0.0192538	0.00211678	0.020591
cg11073813	6	134254662	TCF21;TCF21	Island	0.00364676	0.00335905	-0.000171172	0.260811	0.00409049	0.00346959	-0.000440259	0.166316
cg16420199	3	123767253	PARP9;PARP9;PARP9;PARP9;PARP9;DTX3L;PARP9	S_Shore	0.96525	0.96413	-0.00120937	0.260812	0.962698	0.964319	0.00132728	0.190256
cg05620415	17	75530552	TBC1D16	N_Shore	0.849137	0.847358	-0.00264847	0.260818	0.857215	0.851764	-0.00566406	0.019563
cg25687128	6	28937412	NA	N_Shelf	0.962726	0.963756	0.000811748	0.26082	0.961811	0.963397	0.00125208	0.109611
cg16824377	1	46790764	KNCN	NA	0.961296	0.959938	-0.00131556	0.260824	0.960599	0.960378	-0.000290165	0.773309
cg09054951	3	108725841	BBX;BBX	S_Shore	0.00961034	0.00920475	-0.000358487	0.260824	0.0100878	0.0091943	-0.000622414	0.0341056
cg11237883	11	10286352	NA	Island	0.00686864	0.00625288	-0.00030965	0.260826	0.00733604	0.00631604	-0.000700411	0.0947869
cg13149245	6	28156940	ZNF165	NA	0.00334295	0.00299955	-0.000173793	0.26083	0.00366453	0.00314875	-0.000279644	0.340209
cg05132925	14	104873432	PACS2;PACS2	NA	0.933955	0.935624	0.00105848	0.260831	0.93237	0.935142	0.00269853	0.00407724
cg17543973	6	33144464	HLA-DPA1	NA	0.979283	0.978396	-0.000883502	0.260832	0.977982	0.978261	0.000398202	0.502696
cg12667079	12	6529785	IFFO1;IFFO1;IFFO1	S_Shore	0.182818	0.181944	0.00441141	0.260834	0.207436	0.198276	-0.00180278	0.641152
cg25029657	3	69670861	NA	N_Shelf	0.744119	0.741773	-0.00715654	0.26084	0.699207	0.709531	0.0044787	0.48325
cg09689177	7	93613400	NA	NA	0.811663	0.815252	-0.00422199	0.26084	NA	NA	NA	NA
cg05540394	20	36534759	RALGAPB	Island	0.00297695	0.0026287	-0.000183524	0.260841	0.0032685	0.00267132	-0.000407292	0.135649
cg17848828	6	10802889	C6orf52;PAK1IP1;C6orf52;C6orf52	Island	0.023392	0.0227907	-0.000644592	0.260841	0.0247616	0.0229067	-0.00159187	0.0139656
cg13946929	10	15035705	DCLRE1C;DCLRE1C;DCLRE1C;DCLRE1C	Island	0.186511	0.184901	-0.0049691	0.260846	0.191957	0.184295	-0.0132649	0.00201562
cg07291100	13	49606044	NA	S_Shore	0.950078	0.951021	0.000829701	0.260848	0.950631	0.950348	-0.000630453	0.370022
cg14447047	17	37098618	EIF1	Island	0.00687941	0.00723647	0.000165202	0.260851	0.0070895	0.00716665	-4.73593e-05	0.728444
cg23352885	20	29657685	ID1;ID1;ID1	Island	0.0248941	0.0243187	-0.000721275	0.260853	0.02291	0.0225933	-0.000482797	0.450769
cg26940226	7	132896392	EXOC4	NA	0.979539	0.97864	-0.00073383	0.260853	0.979181	0.979208	0.000216293	0.729953
cg23027715	11	454482	PTDSS2	Island	0.969848	0.97118	0.000636963	0.260856	0.970139	0.970433	0.000200346	0.715549
cg18563630	1	246590859	OR2T4	NA	0.764768	0.774591	0.00695856	0.260858	0.75167	0.758398	0.00426943	0.51087
cg09878473	5	78944492	PAPD4;PAPD4;PAPD4;PAPD4	S_Shore	0.0100556	0.00963017	-0.000264773	0.26086	0.010335	0.0097198	-0.000365875	0.134533
cg16564525	7	157917252	PTPRN2;PTPRN2;PTPRN2	S_Shelf	0.862636	0.863372	-0.00299232	0.26086	0.850292	0.859888	0.0072141	0.0106828
cg14570652	14	74605763	FAM164C;FAM164C	Island	0.00796882	0.00782089	-0.000193853	0.260866	0.0083995	0.00805991	-0.000253336	0.170803
cg05343184	2	179052971	FKBP7;FKBP7;PLEKHA3;MIR548N	N_Shore	0.403054	0.400381	-0.00474182	0.260868	0.387549	0.387317	-0.00180322	0.668134
cg07082186	17	77860173	NA	NA	0.574873	0.57423	-0.00295565	0.26087	0.561206	0.564672	0.0024713	0.399542
cg08567916	6	48144368	C6orf138;C6orf138	Island	0.0218034	0.0234243	0.0014348	0.260873	0.021334	0.0219319	0.000166841	0.89575
cg11789820	2	164301510	FIGN	Island	0.0107443	0.0105151	-0.000309375	0.260873	0.0110144	0.0100987	-0.000806318	0.00520179
cg23372537	3	197071193	NA	NA	0.588672	0.59913	0.00516198	0.260877	0.557521	0.574647	0.0107906	0.0170234
cg09746992	2	144965040	ZEB2;ZEB2	NA	0.979055	0.977764	-0.000851866	0.260878	0.977633	0.977569	0.000149375	0.843366
cg17070354	3	49424718	TCTA;TCTA;RHOA	Island	0.0912501	0.091814	0.0014735	0.260881	0.0954457	0.091704	-0.000927694	0.47014
cg02221143	17	24206142	ERAL1	Island	0.0126393	0.0112711	-0.000537212	0.260882	0.0131283	0.011244	-0.00110484	0.0314949
cg00390253	10	3355315	NA	NA	0.98065	0.979993	-0.000351552	0.260883	0.979678	0.979773	0.000285737	0.390526
cg10585621	1	154808727	IQGAP3	Island	0.00997369	0.00975691	-0.000275739	0.260884	0.0104752	0.0101257	-0.000255756	0.326378
cg08198517	12	13994354	GRIN2B	NA	0.967124	0.964653	-0.00154077	0.260887	0.965286	0.964392	-0.000130556	0.918176
cg11177223	11	55439033	OR5W2	NA	0.942339	0.938179	-0.00253704	0.26089	0.940606	0.937422	-0.00214423	0.350616
cg05655915	12	111713745	RPH3A;RPH3A	NA	0.0669222	0.068105	0.00131053	0.260893	0.0697854	0.0698018	0.00190099	0.0951516
cg17282376	15	46199154	SLC24A5	NA	0.927278	0.920323	-0.00369065	0.260899	0.921251	0.921213	0.00256347	0.506381
cg09391128	12	131660786	FBRSL1	S_Shore	0.954405	0.957152	0.00116984	0.2609	0.953955	0.956285	0.00063424	0.57423
cg04369350	7	158630255	VIPR2;VIPR2	Island	0.0100719	0.00933612	-0.000468649	0.260901	0.0104807	0.00927441	-0.000879645	0.0663682
cg13775316	10	102895069	NA	N_Shore	0.892961	0.89638	0.00219346	0.260904	0.902038	0.904819	0.00226797	0.222494
cg22259630	19	2047756	C19orf36;C19orf36;MOBKL2A	Island	0.0273642	0.0284177	0.000669715	0.260905	0.0282217	0.0274018	-0.00126169	0.0275323
cg09568731	5	142130199	ARHGAP26;ARHGAP26	Island	0.0114532	0.011482	-0.000241186	0.260907	0.0113351	0.0115334	-6.70004e-05	0.752644
cg01374580	11	66267469	C11orf80	N_Shore	0.753531	0.756789	-0.00583548	0.260909	0.718041	0.726942	-0.000247447	0.962903
cg13223565	1	33506975	ZNF362	NA	0.796273	0.799159	0.00202142	0.26091	0.792398	0.78964	-0.00377546	0.0419839
cg24337338	3	48672504	CELSR3	N_Shore	0.922572	0.925002	0.00111493	0.260911	0.923387	0.924727	0.00111432	0.216486
cg03046812	6	33325249	NA	Island	0.0119186	0.0128551	0.000356543	0.260912	0.012666	0.0125706	-0.000393028	0.189428
cg24288527	8	38207917	DDHD2;DDHD2;DDHD2	Island	0.00591882	0.00538167	-0.00026839	0.260921	0.00639068	0.00559979	-0.000518425	0.187304
cg27206321	19	8311337	KANK3	N_Shelf	0.962781	0.959899	-0.00152874	0.260922	0.959351	0.958522	0.000232717	0.874614
cg20311730	12	103056141	NFYB;NFYB	Island	0.0108404	0.0106773	-0.000292188	0.260923	0.0108525	0.0104146	-0.00058135	0.0222295
cg12209743	12	111714000	RPH3A;RPH3A;RPH3A;RPH3A	NA	0.0412703	0.0393135	-0.00149533	0.260924	0.0445663	0.0407808	-0.00252705	0.0823347
cg10819771	3	57105476	IL17RD	N_Shore	0.972808	0.970408	-0.00139043	0.260924	0.969579	0.970642	0.0016194	0.229375
cg01392338	11	440652	PTDSS2	Island	0.0148172	0.0152115	0.000263316	0.260928	0.0152964	0.0151379	-0.000235769	0.495214
cg23244254	17	39212021	DUSP3;C17orf105	Island	0.014568	0.0150193	0.000234682	0.260929	0.0150875	0.0150723	-8.49203e-05	0.704326
cg20231883	15	21483463	NDN;NDN	Island	0.484876	0.48139	-0.00460683	0.260934	0.485743	0.472703	-0.012868	0.00168269
cg05646686	6	112790951	NA	S_Shore	0.90472	0.905008	-0.00222375	0.260935	0.896131	0.895425	-0.00394305	0.0713008
cg14099685	1	38234274	NA	Island	0.513458	0.508712	-0.00679463	0.260936	0.49626	0.485972	-0.0136501	0.0263584
cg23349517	17	70620062	ARMC7	S_Shore	0.944273	0.941413	-0.00164695	0.260938	0.941576	0.939945	-0.000732987	0.602439
ch.3.693217R	20	56897301	GNAS;GNAS;GNAS;GNAS	Island	0.69056	0.696106	0.00346179	0.260938	0.694135	0.687377	-0.00759862	0.013228
cg13248847	6	130130211	NA	NA	0.00860756	0.00850094	-0.00023585	0.26094	0.00900477	0.00861505	-0.000392501	0.0524806
cg22325828	6	99502730	FBXL4	S_Shore	0.00643905	0.00624763	-0.000179563	0.260943	0.00675546	0.00613925	-0.000536762	0.00148543
cg11511819	22	18384364	ARVCF	Island	0.00444507	0.0040741	-0.000223276	0.260947	0.00486531	0.00412796	-0.000542147	0.0919348
cg18859248	10	101273837	NA	S_Shore	0.940644	0.93879	-0.00180405	0.260947	0.93696	0.939021	0.00212995	0.202756
cg20230308	15	60330529	NA	NA	0.955377	0.95478	-0.0015394	0.260951	0.955327	0.955545	-0.000550699	0.681654
cg03566156	6	33438951	NA	NA	0.97432	0.975102	0.000529185	0.260952	0.974341	0.974218	-0.000431083	0.344473
cg08300443	17	7766674	NA	N_Shore	0.156933	0.156899	0.00249909	0.260953	0.171112	0.166019	-0.00167085	0.441683
cg17735399	11	47620848	MTCH2	Island	0.00450672	0.00441218	-0.00011855	0.260955	0.00463093	0.0044473	-0.000149178	0.160028
cg05861255	2	47606018	KCNK12	S_Shelf	0.919026	0.921868	0.00142622	0.260955	0.915727	0.917199	-0.000171966	0.888951
cg06889183	1	109419961	TAF13	N_Shore	0.00729443	0.00712208	-0.000242487	0.260958	0.00794516	0.00782919	-4.53787e-05	0.826439
cg17460095	19	18313064	PGPEP1	S_Shore	0.00835023	0.00823653	-0.000217166	0.260959	0.00891853	0.00839101	-0.000445541	0.0446575
cg14022313	14	34253348	CFL2;CFL2;CFL2;CFL2;CFL2	Island	0.0627698	0.0632697	0.00131197	0.26096	0.0639949	0.0625911	0.000173022	0.878283
cg19245686	5	93554101	C5orf36	NA	0.967431	0.965457	-0.0012078	0.260964	0.96632	0.96508	-0.00084837	0.473588
cg13723005	4	114597842	CAMK2D;CAMK2D;CAMK2D;CAMK2D;CAMK2D;CAMK2D	NA	0.965969	0.963868	-0.00134526	0.260966	0.964396	0.963903	-7.30384e-06	0.99507
cg05989795	19	2241024	LINGO3	Island	0.0240062	0.0244125	0.000539031	0.260966	0.0265938	0.0260659	-0.000239476	0.63423
cg02568374	10	131647791	EBF3	Island	0.0399285	0.0376446	-0.00104752	0.260969	0.0423131	0.0381104	-0.00283013	0.00400753
cg27379442	1	191295550	TROVE2;TROVE2;UCHL5;TROVE2	Island	0.00502851	0.00487459	-0.000134447	0.26097	0.00515139	0.00487136	-0.000265614	0.0357217
cg13744910	16	88315536	C16orf7;ZNF276;ZNF276;ZNF276	Island	0.00343266	0.00300256	-0.000191783	0.260972	0.0035925	0.00304295	-0.000288002	0.337832
cg15719339	12	127316924	TMEM132C	N_Shore	0.150402	0.153578	0.00252758	0.260972	0.154948	0.1605	0.00478373	0.0383743
cg17598190	19	2279713	SPPL2B;SPPL2B;LSM7	Island	0.00841069	0.00868332	0.000189037	0.26098	0.00868443	0.00849765	-0.000239528	0.152815
cg15979473	7	73078993	ELN;ELN;ELN;ELN;ELN	NA	0.314981	0.321549	0.0066415	0.26098	0.303597	0.307071	0.00153297	0.8104
cg11357538	6	116445540	FRK	NA	0.739759	0.740679	-0.00495782	0.26098	0.707044	0.712493	-0.000734678	0.865765
cg00090800	7	72772001	STX1A;STX1A	Island	0.055075	0.0556585	0.001722	0.260981	0.0560874	0.0547791	-0.00174217	0.222797
cg11696392	12	4518117	RAD51AP1;C12orf4;RAD51AP1	Island	0.0112166	0.0114938	0.000202818	0.260985	0.0115504	0.0115368	8.35551e-05	0.64805
cg10502354	4	99935231	NA	NA	0.8254	0.830271	-0.00480407	0.260987	0.78601	0.797658	0.000836217	0.848373
cg16558319	4	62066778	LPHN3	S_Shore	0.937084	0.933974	-0.00224593	0.260989	0.935984	0.934534	-0.000536398	0.794892
cg07830226	8	103892357	NA	Island	0.00646701	0.00586422	-0.000317388	0.26099	0.00688691	0.0059765	-0.000591976	0.113068
cg16720619	1	29549130	NA	NA	0.845277	0.850375	0.0030251	0.26099	0.844364	0.848605	0.00238833	0.246167
cg02812482	1	17637630	RCC2;RCC2;RCC2	Island	0.00410537	0.00378928	-0.00018894	0.260992	0.00454593	0.00392262	-0.000431398	0.160962
cg06756211	15	94754055	NA	Island	0.00509583	0.00468176	-0.000218646	0.260993	0.00539399	0.00469767	-0.000460785	0.181385
cg09203029	1	90957001	NA	Island	0.00414114	0.00370072	-0.000186417	0.260998	0.00446718	0.00380812	-0.000430614	0.176124
cg03897407	1	15122461	KIAA1026;KIAA1026;KIAA1026	N_Shore	0.936693	0.93792	0.00126337	0.260998	0.938243	0.939023	0.000664398	0.535288
cg01238639	12	6054777	VWF	NA	0.262234	0.264695	0.00640798	0.261	0.307583	0.299909	-0.00201495	0.713065
cg17859258	3	16900712	PLCL2	Island	0.0283814	0.0261524	-0.00147725	0.261001	0.0328746	0.0296592	-0.00228519	0.135674
cg14739477	12	12077372	NA	NA	0.0110439	0.01124	0.00040229	0.261001	0.0123007	0.0115905	-0.000354974	0.310197
cg18695931	14	57687946	C14orf37	N_Shore	0.0200019	0.020361	0.000548365	0.261004	0.021145	0.0204215	-0.000645071	0.188701
cg18222853	11	68532973	MRGPRF;MRGPRF	N_Shelf	0.723787	0.73308	0.00382146	0.261004	0.703268	0.709506	0.000123761	0.972257
cg12180067	19	55999846	C19orf48;C19orf48	Island	0.00431182	0.00422642	-0.00013259	0.261005	0.00450894	0.00420297	-0.000290725	0.00719477
cg15888699	22	19387110	TMEM191A	Island	0.0171631	0.0169151	-0.000407291	0.261006	0.0176634	0.0167198	-0.000463114	0.226284
cg27646965	4	163304726	FSTL5;FSTL5;FSTL5	NA	0.0201124	0.0179555	-0.00305659	0.261006	0.0222556	0.0177993	-0.00521822	0.0623243
cg01675814	16	1407956	NA	N_Shelf	0.975916	0.975407	-0.00056122	0.261011	0.974937	0.975463	0.00052474	0.295832
cg12974223	12	62867292	NA	NA	0.960119	0.957563	-0.00171204	0.261015	0.95794	0.95745	-0.000357529	0.817963
cg19156552	10	77760484	C10orf11	NA	0.943596	0.942514	-0.00169229	0.261015	0.937725	0.939758	0.000790998	0.624418
cg19439651	17	72831630	SEPT9;SEPT9;SEPT9	NA	0.761963	0.756351	-0.00379912	0.261017	0.767458	0.760757	-0.00541567	0.119854
cg08653904	7	139123379	TBXAS1;TBXAS1;HIPK2;HIPK2	N_Shore	0.0231528	0.0239757	0.000611108	0.261019	0.0239619	0.0241273	0.000255736	0.659937
cg00446758	5	178911066	RUFY1	S_Shore	0.0265353	0.0262923	-0.000529676	0.26102	0.0268168	0.0260034	-0.000497882	0.310555
cg09877173	2	10533356	NA	NA	0.931665	0.931131	-0.00215812	0.261024	0.931136	0.931047	-0.0015601	0.406013
cg00160976	17	71335364	UNC13D	NA	0.188548	0.194125	0.00407658	0.261036	0.180736	0.186441	0.00520911	0.153873
cg07581031	12	39372465	CNTN1;CNTN1	N_Shore	0.0148884	0.0146003	-0.000508123	0.261036	0.015378	0.0142132	-0.00115954	0.00825481
cg14585235	1	226467251	OBSCN;OBSCN	Island	0.127269	0.131129	0.0031879	0.261037	0.187859	0.193095	0.00488071	0.166354
cg14102267	19	49838807	PVR;PVR;PVR;PVR	N_Shore	0.0402814	0.0408692	0.000780567	0.261038	0.0427459	0.0403955	-0.0012815	0.0735508
cg24892074	2	94900877	TEKT4	N_Shore	0.489181	0.494246	0.00333543	0.261039	0.485704	0.485023	-0.000862972	0.769236
cg15563382	20	34163526	EPB41L1	NA	0.813472	0.81717	-0.00459896	0.261041	0.784731	0.788806	-0.00445464	0.280263
cg25538450	18	75659834	NA	Island	0.00358234	0.00325909	-0.000178427	0.261049	0.00398424	0.00337027	-0.00041215	0.16248
cg10065823	19	17483568	PGLS	Island	0.00215494	0.00194737	-0.000117629	0.261051	0.0025224	0.00204226	-0.000342627	0.257334
cg14999189	2	38832298	SFRS7	S_Shore	0.00970885	0.00939552	-0.000330586	0.261056	0.0107683	0.00981521	-0.000718258	0.1808
cg15722389	11	43500471	NA	Island	0.970241	0.971425	0.000638312	0.261058	0.971276	0.972097	0.000406263	0.486483
cg19979540	11	93917474	FUT4	Island	0.00324255	0.00298708	-0.000149688	0.26106	0.00361691	0.00305649	-0.000407602	0.183595
cg09071294	18	57152378	NA	Island	0.00295273	0.00263573	-0.000161555	0.261061	0.0032168	0.00325021	8.00928e-05	0.909713
cg15348609	5	101453769	NA	NA	0.579527	0.572791	-0.00840695	0.261062	0.565304	0.551884	-0.0156089	0.0360861
cg01018492	17	24532153	MYO18A;MYO18A	S_Shore	0.83866	0.842413	-0.00417988	0.261062	0.806005	0.811138	-0.0031016	0.429277
cg05212098	1	54132366	DIO1;DIO1;DIO1;DIO1	NA	0.472951	0.474098	-0.00418708	0.261069	0.449606	0.459991	0.00543127	0.151452
cg24274117	13	102248925	BIVM;BIVM;KDELC1	Island	0.00460678	0.00410713	-0.000245607	0.26107	0.00500261	0.00433002	-0.000375405	0.302362
cg18465082	12	123507268	NCOR2;NCOR2	Island	0.871409	0.874058	0.00223778	0.261073	0.887148	0.887401	0.00118162	0.514142
cg15946590	12	6499171	NCAPD2	NA	0.0303547	0.0300518	-0.0010058	0.261073	0.0332098	0.0307098	-0.00305338	0.0500529
cg04682969	13	51056424	WDFY2	Island	0.00383085	0.00348518	-0.000173439	0.261079	0.00442143	0.00372933	-0.000488927	0.151459
cg01368219	16	19098918	SYT17	N_Shelf	0.00710284	0.00687614	-0.000204148	0.261079	0.00782205	0.00704513	-0.000669885	0.000901107
cg01024728	3	32704399	CNOT10	S_Shelf	0.964416	0.963373	-0.000911539	0.261079	0.962424	0.962737	0.000350838	0.680786
cg20442289	10	106128873	CCDC147	NA	0.94592	0.944969	-0.00114726	0.26109	0.942356	0.943511	0.000807655	0.445802
cg05825158	20	56846812	GNASAS;GNAS	N_Shore	0.791505	0.796781	0.00252434	0.261092	0.786358	0.792598	0.00374866	0.098302
cg01349112	19	3563785	C19orf29;C19orf29	Island	0.958508	0.959842	0.000782137	0.261095	0.958361	0.959913	0.000920145	0.18316
cg00014484	10	93290742	LOC100188947	NA	0.780901	0.783119	-0.00438535	0.261095	0.745213	0.750967	-0.00161958	0.689667
cg13436750	10	317612	DIP2C	NA	0.978516	0.979846	0.000708768	0.261097	0.977854	0.978989	0.000511619	0.367757
cg14338246	11	1987119	NA	N_Shelf	0.969801	0.967553	-0.00271216	0.2611	0.969114	0.968168	-0.00113791	0.594327
cg15312298	6	32122904	TNXB;TNXB	NA	0.585195	0.587352	-0.00510545	0.2611	0.560245	0.566269	-0.00129733	0.773945
cg26057765	4	177699170	NA	NA	0.952134	0.948982	-0.00226349	0.261108	0.948741	0.948606	0.000368608	0.857914
cg18676110	17	21657155	NA	S_Shelf	0.945231	0.940383	-0.00298294	0.261108	NA	NA	NA	NA
cg10575441	17	38403866	RPL27	Island	0.00719298	0.00694818	-0.000205519	0.261108	0.00752205	0.00692017	-0.000450673	0.0160306
cg06900676	5	132327142	AFF4;AFF4	Island	0.00911571	0.00971144	0.000259911	0.26111	0.00975187	0.00963343	-0.000241482	0.262571
cg00837987	14	95222282	TCL1B;TCL1B	NA	0.749546	0.749398	-0.00316296	0.261112	0.754127	0.752065	-0.00155058	0.575847
cg25129985	7	1817327	NA	NA	0.0132688	0.0128909	-0.00050083	0.261121	0.0136001	0.0120466	-0.00148463	0.000329478
cg15547624	3	170969840	ARPM1	Island	0.0229197	0.0237716	0.000783424	0.261124	0.024691	0.0249544	0.000218661	0.782507
cg20069090	7	32305475	NA	S_Shore	0.00543731	0.00496029	-0.000242141	0.26113	0.00600067	0.00510007	-0.000593943	0.121068
cg27052781	20	61374530	ARFGAP1;ARFGAP1	Island	0.00751614	0.00687215	-0.000332504	0.261138	0.0078247	0.00686623	-0.000656293	0.125998
cg04215179	22	16973816	TUBA8	Island	0.0153235	0.0157164	0.000497109	0.26114	0.0182126	0.017307	-0.000548381	0.341432
cg20962532	12	63132193	TBK1	Island	0.00490584	0.00452363	-0.00020848	0.26114	0.00529492	0.00455468	-0.000505163	0.118363
cg01190692	19	45113540	FCGBP	Island	0.59976	0.609723	0.00433899	0.261141	0.589003	0.599111	0.00516408	0.195921
cg25022355	6	80005017	NA	S_Shelf	0.954607	0.952087	-0.0019831	0.261143	0.951557	0.951531	0.000364205	0.833457
cg25526475	5	1562466	LPCAT1	NA	0.982317	0.982158	-0.000406311	0.261144	0.981779	0.982733	0.000681994	0.0765034
cg18927255	16	85069596	NA	NA	0.948848	0.947343	-0.00147105	0.261147	0.944629	0.94605	0.00195132	0.134911
cg04907523	16	3121973	NA	N_Shelf	0.593276	0.598035	0.0058615	0.261149	0.596289	0.599165	0.00295485	0.583528
cg07791011	3	101387299	TMEM30C;TMEM30C	NA	0.957818	0.95701	-0.00102498	0.261151	0.957278	0.957458	3.41038e-05	0.967712
cg13168308	5	1074036	NKD2	NA	0.945475	0.943262	-0.00173947	0.261157	0.944541	0.94494	0.000904536	0.508474
cg04797846	21	38955762	ERG;ERG	S_Shore	0.171048	0.175958	0.00367988	0.261158	0.156645	0.160156	0.00399011	0.179076
cg24197470	12	105501204	RFX4;RFX4	N_Shore	0.0309254	0.0304238	-0.000989888	0.261159	0.0323638	0.0295676	-0.00262163	0.00593435
cg17807448	12	122634856	TMED2	N_Shore	0.0113022	0.0111181	-0.00026711	0.261159	0.0112514	0.0109379	-0.000244075	0.313648
cg24761467	14	74300167	YLPM1	Island	0.0258927	0.0254211	-0.000577028	0.261161	0.0258227	0.024839	-0.000444893	0.358353
cg24801937	19	59357742	TMC4;TMC4	Island	0.223136	0.227928	0.00457541	0.261162	0.224165	0.231659	0.00658231	0.114897
cg16251902	3	140148674	FOXL2;C3orf72	Island	0.00817463	0.00857025	0.000221201	0.261164	0.00868322	0.00837153	-0.000410373	0.0390557
cg08477740	11	117521902	SCN4B;SCN4B;SCN4B;SCN4B	Island	0.0028614	0.00261755	-0.000146656	0.261164	0.00322909	0.00263478	-0.000446251	0.0983015
cg10406264	16	85098981	NA	Island	0.0140493	0.0148916	0.0004359	0.261164	0.0154206	0.0149255	-0.0006332	0.121256
cg03383295	11	64979362	NA	S_Shore	0.00885884	0.00858244	-0.000327832	0.261171	0.00904942	0.00883814	-0.000101236	0.735624
cg00037072	19	17843708	SLC5A5	Island	0.0233524	0.0236633	0.000710194	0.261177	0.0245365	0.02535	0.0014268	0.028783
cg25131727	3	194897387	OPA1;OPA1;OPA1;OPA1;OPA1;OPA1;OPA1;OPA1	NA	0.976456	0.974939	-0.00103663	0.261182	0.975355	0.975307	0.000231656	0.763441
cg09820865	6	31238527	TCF19;TCF19	S_Shelf	0.918571	0.917199	-0.00174618	0.261183	0.919469	0.920281	0.00118545	0.419071
cg10862723	17	714084	NXN	NA	0.950227	0.948566	-0.00220974	0.261183	0.951119	0.947779	-0.00363035	0.0693281
cg26836183	11	72203745	ATG16L2	Island	0.0144417	0.0141989	-0.000413014	0.261185	0.0137364	0.0145034	0.000747531	0.0257738
cg20976968	4	141003035	MAML3	S_Shelf	0.968524	0.9697	0.00152949	0.261187	0.967902	0.969265	0.00171579	0.144509
cg21292008	11	2137845	INS-IGF2;INS-IGF2;INS	NA	0.658132	0.663586	0.00315583	0.261187	0.647015	0.650551	-9.82128e-05	0.972803
cg09770905	16	80337382	NA	NA	0.0100862	0.00813703	-0.00169573	0.261187	0.0107319	0.0082191	-0.00213117	0.124859
cg14848620	14	64475309	NA	NA	0.0135786	0.0134429	-0.000386001	0.261189	0.0141451	0.0138403	-0.000236795	0.537033
cg10074347	11	61181798	NA	NA	0.769777	0.768908	-0.00628886	0.261189	0.737214	0.743777	-0.00168643	0.782645
cg18022279	11	112619100	NCAM1;NCAM1;NCAM1	NA	0.404731	0.416896	0.00992196	0.26119	0.395455	0.406471	0.00997918	0.250692
cg16597438	1	165122492	NA	S_Shelf	0.968503	0.967412	-0.00160079	0.26119	0.969117	0.967687	-0.00169005	0.210901
cg06089844	17	37692959	STAT5A	N_Shore	0.226338	0.225733	0.00786366	0.261191	0.251355	0.238631	-0.00323379	0.641873
cg00002224	1	62674417	USP1;USP1;USP1	Island	0.00765884	0.00755856	-0.000213444	0.261198	0.00784781	0.00752763	-0.000252592	0.194892
cg04992930	1	1053985	NA	NA	0.916067	0.917981	0.00129956	0.2612	0.917345	0.917982	-9.6928e-05	0.925746
cg00236249	6	32910576	TAP2;TAP2	N_Shelf	0.980277	0.982061	0.00213504	0.261203	0.979644	0.981806	0.00237068	0.245222
cg24995652	1	148126314	HIST2H2AB;HIST2H2BE	S_Shore	0.00777526	0.00758901	-0.000285584	0.261203	0.00836135	0.0077818	-0.000616298	0.0224065
cg12201929	13	22397838	NA	N_Shore	0.924897	0.921845	-0.00251245	0.261204	0.924607	0.924684	0.000701832	0.725386
cg00533364	2	237461322	NA	NA	0.907119	0.907911	-0.00225895	0.261205	0.904018	0.903572	-0.00396483	0.0621467
cg24453836	4	62320410	LPHN3	NA	0.948007	0.949137	0.00118794	0.261207	0.948763	0.949162	0.000514908	0.641698
cg04926361	1	20565614	NA	Island	0.0186897	0.0180342	-0.000608735	0.261207	0.0198441	0.0180558	-0.00152093	0.00517706
cg05196076	10	134515123	NA	NA	0.96108	0.964847	0.00281126	0.261208	0.963488	0.964202	0.000634141	0.292276
cg03625897	14	90650358	C14orf159;C14orf159;C14orf159;C14orf159;C14orf159;C14orf159;C14orf159;C14orf159;C14orf159	NA	0.00720966	0.00710701	-0.000177351	0.261209	0.0075681	0.0070575	-0.00047575	0.0228298
cg23109721	19	61135636	NLRP13	NA	0.878303	0.881987	0.0036863	0.261209	0.875825	0.880086	0.00275843	0.392957
cg14280583	9	37455023	ZBTB5	Island	0.00833085	0.00825477	-0.000194408	0.261211	0.00870229	0.00843852	-0.00029696	0.11578
cg08386450	14	102029110	TECPR2	NA	0.969453	0.973854	0.00243905	0.261213	0.968364	0.973505	0.00337211	0.11937
cg06218008	1	89762675	LRRC8B	Island	0.0166553	0.0170957	0.000308449	0.261215	0.0170585	0.0170163	-4.7611e-05	0.868629
cg05590735	2	39480773	MAP4K3	NA	0.976906	0.975832	-0.000691183	0.261218	0.975712	0.975868	0.000315303	0.620876
cg00846043	10	6171234	RBM17;RBM17	Island	0.0053845	0.00491139	-0.000217814	0.26122	0.005875	0.00493583	-0.00070547	0.0786945
cg02163486	17	39504118	G6PC3;G6PC3;G6PC3	S_Shore	0.013387	0.012961	-0.000360017	0.261223	0.0136589	0.0129258	-0.000533084	0.0790942
cg17435266	8	145588584	ADCK5	Island	0.980212	0.981784	0.000565484	0.261224	0.979144	0.981036	0.000775606	0.188047
cg21887778	12	55400702	NACA;NACA;NACA;NACA	NA	0.345743	0.348497	0.00686534	0.261229	0.376209	0.3665	-0.00279818	0.644622
cg17082549	1	246888669	NA	NA	0.943644	0.942917	-0.00147888	0.261232	0.940884	0.940198	-0.00160149	0.272573
cg26804995	4	7330964	SORCS2	NA	0.958922	0.960292	0.00101607	0.261233	0.959457	0.959745	-0.000526484	0.625685
cg13620366	6	33468182	KIFC1	S_Shore	0.00745479	0.0072855	-0.000340198	0.261234	0.0075906	0.00696993	-0.000640628	0.00783304
cg23526972	6	14117731	NA	NA	0.929544	0.930287	-0.00147879	0.261234	0.923481	0.924976	-0.0011747	0.386499
cg26856443	8	71478567	NCOA2;NCOA2	Island	0.00812971	0.0078884	-0.000202736	0.261236	0.00807861	0.00772009	-0.000296494	0.0784692
cg02455797	1	199841339	NA	NA	0.554894	0.564013	0.00396143	0.261236	0.533652	0.547362	0.00790401	0.0257167
cg09422239	7	117300584	CTTNBP2	Island	0.00382739	0.00341864	-0.000197246	0.261236	0.00401575	0.00333311	-0.000467589	0.070814
cg03117556	11	116737664	CEP164	NA	0.908985	0.912826	0.00170253	0.261239	0.907244	0.913584	0.00414298	0.00465815
cg06064855	17	74010487	DNAH17	Island	0.959347	0.960813	0.000812131	0.261241	0.959676	0.960043	3.43145e-05	0.961924
cg00057231	16	86667942	BANP;BANP	Island	0.974814	0.974746	0.000499354	0.261247	0.974138	0.974295	0.000822271	0.0603803
cg19102412	15	68842758	UACA	Island	0.0205092	0.0203525	-0.000355775	0.26125	0.0204241	0.0204575	-7.87835e-05	0.788429
cg05890285	21	34123776	ITSN1;ITSN1	NA	0.972082	0.971772	-0.00093996	0.261252	0.969471	0.97121	0.00117294	0.189975
cg20124188	17	34157608	PCGF2	Island	0.0108706	0.00996196	-0.000439896	0.261257	0.0115999	0.00990466	-0.00151908	0.00263209
cg06509362	16	55836376	ARL2BP	Island	0.00455741	0.00398106	-0.000249121	0.261259	0.00485253	0.00418738	-0.000282097	0.390912
cg07223344	19	5638378	HSD11B1L;HSD11B1L;HSD11B1L;HSD11B1L;HSD11B1L;HSD11B1L	Island	0.00920416	0.00866223	-0.00031515	0.261265	0.010179	0.00959017	-0.000198202	0.682967
cg02025435	1	35106946	DLGAP3	Island	0.989328	0.990103	0.00031171	0.26127	0.988822	0.989889	0.000566965	0.123466
cg12995372	8	823183	NA	S_Shore	0.919952	0.918056	-0.00305286	0.261271	0.91976	0.91978	-0.000723118	0.547591
cg15637415	17	77924008	UTS2R	N_Shore	0.596293	0.591779	-0.00427675	0.261272	0.606921	0.598135	-0.00897552	0.0192782
cg02885771	1	224376731	NA	Island	0.00579094	0.00559932	-0.000171135	0.261285	0.00611774	0.00557019	-0.000479581	0.00270018
cg20454888	8	80687681	STMN2	Island	0.0428985	0.0422813	-0.00066132	0.261285	0.0448833	0.0444162	4.57292e-05	0.943123
cg16794596	7	101494388	CUX1;CUX1;CUX1	NA	0.596979	0.598178	-0.00600436	0.261286	0.562261	0.571923	0.000856252	0.878008
cg12283482	6	32203670	ATF6B;ATF6B	N_Shelf	0.0416354	0.0421887	0.000817584	0.261295	0.0428478	0.0417178	-0.000489964	0.489989
cg24848602	19	8508182	MYO1F	S_Shore	0.944468	0.943658	-0.00125308	0.261295	0.941238	0.941051	-0.000233912	0.840486
cg00489477	12	117903714	SRRM4	Island	0.00527944	0.00475543	-0.000259361	0.261295	0.00565291	0.00476087	-0.00057067	0.11843
cg13356366	19	40815727	RBM42	S_Shelf	0.958307	0.957871	-0.000867272	0.261295	0.957194	0.955856	-0.00184922	0.0218441
cg05947505	1	116839769	NA	NA	0.0764462	0.0735261	-0.00297729	0.261298	0.0639205	0.0602873	-0.00373378	0.0268645
cg02569236	1	27779049	AHDC1	S_Shelf	0.972904	0.973753	0.000521276	0.261302	0.97281	0.97277	-0.000531374	0.26931
cg26329692	11	497502	RNH1;RNH1;RNH1;RNH1;RNH1;RNH1;RNH1;RNH1	Island	0.0203938	0.0210487	0.000524862	0.26131	0.0217179	0.0212105	-0.00050533	0.304958
cg16271662	22	39545515	SLC25A17	Island	0.00721982	0.00689839	-0.000242212	0.26131	0.0074959	0.00708322	-0.000344216	0.109967
cg11861448	2	119330347	NA	Island	0.0250554	0.0242425	-0.00080809	0.261318	0.0247555	0.0233089	-0.00125796	0.070888
cg04983381	3	50333447	HYAL2;HYAL2	Island	0.209595	0.209295	-0.0023956	0.261319	NA	NA	NA	NA
cg23564939	2	176680359	HOXD11	Island	0.067141	0.0665543	-0.0014119	0.261319	0.0679109	0.068304	-0.000549548	0.610714
cg25860399	20	60918026	COL9A3	N_Shore	0.16437	0.164105	-0.0023283	0.261323	0.163185	0.166018	0.00108574	0.60586
cg17493159	19	5802762	FUT3;FUT3;FUT3;FUT3	NA	0.943515	0.943911	-0.00117072	0.261323	0.941739	0.940367	-0.00271071	0.0111634
cg27260630	3	43706890	ABHD5	N_Shore	0.0141833	0.014727	0.000403779	0.261324	0.015806	0.0147404	-0.000862387	0.0302837
cg01142676	12	51633201	NA	S_Shelf	0.984224	0.982999	-0.0012673	0.26133	0.983153	0.98267	-0.000580395	0.624437
cg13498800	4	484465	ZNF721;PIGG;PIGG	S_Shore	0.976815	0.976763	-0.000474545	0.261338	0.975841	0.976745	0.000603406	0.171765
cg04510512	10	126097600	OAT	Island	0.00540276	0.00485321	-0.000244716	0.261338	0.0061481	0.00507378	-0.000686122	0.076229
cg01656394	11	34083290	NAT10;NAT10	N_Shore	0.00710292	0.00685413	-0.000199433	0.261338	0.00790557	0.007367	-0.000351808	0.078477
cg11506907	8	1773479	ARHGEF10	NA	0.934628	0.93174	-0.00216446	0.261342	0.933594	0.933991	0.00121981	0.525507
cg15713809	6	33249257	COL11A2;COL11A2;COL11A2	NA	0.773849	0.772413	-0.00747845	0.261344	0.761741	0.766057	-0.000872075	0.891129
cg19527157	2	38564650	NA	NA	0.965613	0.964674	-0.000865047	0.261346	0.964675	0.965052	0.000354008	0.663646
cg24455148	1	68061405	GNG12	NA	0.964851	0.962522	-0.00155082	0.261347	0.962535	0.961709	-0.000394055	0.798239
cg05031187	12	111303878	NA	Island	0.00952105	0.00925217	-0.000336591	0.261348	0.0102357	0.00958343	-0.000390184	0.17351
cg15550350	19	16157106	FAM32A	N_Shore	0.0290099	0.0295665	0.000669917	0.261349	0.0298115	0.0296266	0.00109813	0.0935345
cg16523621	15	62175777	SNX1;SNX1;SNX1	S_Shore	0.0179067	0.0192104	0.00160551	0.261352	0.0182107	0.0189394	0.00130089	0.379155
cg00775939	14	104107419	NA	NA	0.837099	0.841817	0.00210712	0.261354	0.832393	0.837435	0.00364113	0.0720634
cg16282101	4	37748471	TBC1D1	NA	0.978143	0.977727	-0.000529968	0.261355	0.976822	0.977368	0.000432938	0.42282
cg16527703	17	24357311	SEZ6;SEZ6	Island	0.0091405	0.00920661	-0.000220646	0.261356	0.00937468	0.00912957	-0.000321354	0.0980196
cg18008037	7	128861315	FAM40B;FAM40B	Island	0.0160082	0.0153775	-0.000503636	0.261357	0.0176045	0.0163289	-0.00122154	0.0138538
cg26170066	17	78464212	TBCD	N_Shore	0.94695	0.949103	0.00122019	0.261361	0.943661	0.946029	0.00137349	0.214495
cg14626375	5	54215294	NA	Island	0.00430788	0.00417126	-0.000125463	0.261367	0.00469866	0.00450618	-0.000124571	0.306863
cg18353345	20	19946419	NAA20;NAA20;NAA20	Island	0.0109406	0.0115711	0.000266175	0.261367	0.0114445	0.0113753	-0.000183706	0.446655
cg02344539	6	7855087	TXNDC5;TXNDC5;TXNDC5	Island	0.00626684	0.00613644	-0.000159921	0.261368	0.0067588	0.00646738	-0.000175074	0.312823
cg22655521	1	149298960	MLLT11;CDC42SE1;MLLT11;CDC42SE1	Island	0.0954356	0.0931307	-0.00195643	0.261368	0.0948776	0.094542	0.00292103	0.108842
cg02083214	12	56312972	B4GALNT1;B4GALNT1	Island	0.00779486	0.00760463	-0.000249667	0.261374	0.00815434	0.00763988	-0.000287666	0.177171
cg01211763	9	35070212	FANCG	Island	0.0137516	0.0136018	-0.000674877	0.261375	0.0151557	0.0134287	-0.00193013	0.000954716
cg10998122	18	50050329	POLI	Island	0.00244294	0.00236401	-7.97492e-05	0.261376	0.00266759	0.00243407	-0.00016175	0.0268585
cg26212496	16	665417	RHBDL1	NA	0.114354	0.110793	-0.00205486	0.26138	0.121914	0.114302	-0.00497287	0.00762289
cg09989681	20	31863901	CHMP4B	S_Shore	0.00591911	0.00575903	-0.00018882	0.261387	0.00638958	0.00587718	-0.000419056	0.0182106
cg08211306	10	3670116	NA	NA	0.982786	0.982086	-0.000510259	0.261387	0.98144	0.981874	0.000525337	0.247163
cg19856346	6	29678586	GABBR1;GABBR1;GABBR1	NA	0.895231	0.899518	0.00283303	0.261392	0.897353	0.899908	0.00179292	0.482715
cg23940999	1	112844262	WNT2B	N_Shore	0.966718	0.965231	-0.00107832	0.261393	0.964556	0.964688	0.000327786	0.744434
cg10601002	17	74012396	DNAH17	S_Shore	0.924114	0.925579	0.001669	0.261396	0.925308	0.924782	0.00074454	0.633246
cg07341907	16	2083900	PKD1;PKD1	S_Shore	0.939478	0.939785	-0.00126457	0.261398	0.936323	0.93402	-0.0043575	0.000632204
cg05888082	8	126080730	SQLE;SQLE	S_Shore	0.015346	0.0148679	-0.00040988	0.261402	0.0168458	0.0155801	-0.000946473	0.0320733
cg14775569	12	99296761	SLC17A8;SLC17A8	NA	0.967846	0.965988	-0.001283	0.261406	0.966442	0.966278	0.000184485	0.874081
cg00937271	19	17922472	KCNN1	Island	0.0178905	0.0175199	-0.00049358	0.261408	0.0182555	0.0174281	-0.000685665	0.147559
cg26039254	19	14378152	CD97;CD97;CD97	Island	0.139448	0.141037	0.00362476	0.261409	0.177465	0.177191	0.00276593	0.474964
cg13282195	11	7226956	NA	N_Shelf	0.964129	0.965074	0.000750755	0.261415	0.964649	0.964379	-0.000265708	0.678717
cg08326497	6	31538898	HCP5	NA	0.00912167	0.00872915	-0.000284132	0.261415	0.00975724	0.00925906	-0.000324327	0.241807
cg24193314	16	86661130	BANP;BANP	S_Shore	0.965512	0.968376	0.00122756	0.261419	0.967673	0.971762	0.00243663	0.0103083
cg06179485	3	98950470	EPHA6	NA	0.974051	0.972967	-0.000971281	0.261421	0.973822	0.972747	-0.000876309	0.278214
cg24331354	2	75641931	FAM176A;FAM176A	S_Shore	0.00910427	0.00880969	-0.000326102	0.261431	0.00987851	0.00898749	-0.000758708	0.0154931
cg10190055	15	96304951	ARRDC4;ARRDC4	Island	0.0101281	0.00923016	-0.00119181	0.261432	0.00995915	0.00888812	-0.00136373	0.204283
cg26464252	6	126591185	NA	NA	0.937339	0.939706	0.00121768	0.261438	0.938276	0.939638	1.62447e-05	0.988477
cg22984439	3	51509338	VPRBP	S_Shore	0.00516019	0.00476602	-0.000220509	0.261439	0.00700977	0.00575054	-0.000863751	0.0776888
cg26243551	6	26394241	HIST1H4H	S_Shore	0.0268984	0.0274966	0.000556313	0.261444	0.0295841	0.0291301	0.000515883	0.401559
cg05633070	1	177829416	TDRD5	S_Shore	0.961096	0.958878	-0.00158268	0.261445	0.959193	0.959233	0.000802271	0.557667
cg10340622	2	16294135	NA	NA	0.872204	0.873618	-0.00325018	0.261446	0.862634	0.865406	-0.00236134	0.446791
cg15482717	11	71579932	FOLR1;FOLR1;FOLR1;FOLR1	NA	0.974732	0.973288	-0.0022011	0.261446	0.97347	0.973155	-0.000450872	0.835746
cg11661868	3	157724397	KCNAB1;KCNAB1;KCNAB1	NA	0.971899	0.969598	-0.00142686	0.261452	0.969798	0.969983	0.000580792	0.677494
cg02799934	12	12394811	MANSC1	S_Shore	0.0209701	0.0219128	0.000745679	0.261453	0.0224229	0.021193	-0.00112009	0.10973
cg27175788	11	20141958	NA	Island	0.0528052	0.0541165	0.00123267	0.261455	0.052636	0.0527836	0.00112239	0.284964
cg03146377	8	99266216	NA	NA	0.975677	0.976305	0.000505896	0.261455	0.974536	0.975792	0.00101751	0.0285149
cg07552868	17	18090615	FLII	N_Shore	0.797242	0.799293	-0.00445102	0.261455	0.766641	0.772489	-0.00133769	0.75372
cg25181490	6	163676921	NA	NA	0.397608	0.40158	0.00582413	0.261462	0.418541	0.410741	-0.00274739	0.56344
cg01277763	19	62983452	ZNF586	NA	0.976034	0.974439	-0.000965183	0.261465	0.974477	0.974174	2.75087e-05	0.97495
cg23623622	8	96214937	PLEKHF2	Island	0.0099674	0.0097789	-0.000377735	0.261467	0.010238	0.00948798	-0.000728619	0.0410637
cg02311364	10	36810344	NA	NA	0.951162	0.953016	0.00135464	0.261467	0.949162	0.951453	0.00168355	0.187888
cg18333041	8	134185936	TG;SLA;SLA	NA	0.951833	0.953115	0.000931795	0.261468	0.953419	0.953449	-0.000478601	0.532778
cg24065770	7	106089353	FLJ36031	S_Shore	0.934754	0.935685	-0.00179723	0.26147	0.925457	0.926217	-0.00196101	0.251503
cg02987547	6	168420400	NA	NA	0.860486	0.862883	0.00187818	0.261471	0.859559	0.862653	0.00401471	0.0147868
cg19558503	2	11804773	LPIN1	S_Shore	0.039855	0.0396263	-0.000610869	0.261473	0.0395619	0.0389664	-0.000370308	0.466621
cg18223522	8	23371375	ENTPD4;ENTPD4	Island	0.0158376	0.0161922	0.000294958	0.261475	0.0166703	0.0163775	-0.000220767	0.427038
cg17784922	3	127259028	SLC41A3;SLC41A3;SLC41A3;SLC41A3;SLC41A3	NA	0.832606	0.836032	-0.00420964	0.261475	0.799452	0.80816	0.000739449	0.854845
cg11703212	7	45580277	ADCY1	Island	0.0118417	0.0115112	-0.000298593	0.26148	0.0129761	0.0118138	-0.000901601	0.00663249
cg09892131	4	37565626	NA	N_Shelf	0.967739	0.968799	0.000576574	0.261483	0.967775	0.968357	0.000606088	0.257972
cg12793924	6	33499266	SYNGAP1	N_Shelf	0.965179	0.963653	-0.00202291	0.261484	0.964527	0.96202	-0.00314652	0.097596
cg13772414	16	2511016	AMDHD2;AMDHD2	Island	0.00763169	0.00730709	-0.000227101	0.261486	0.00773522	0.00728331	-0.000170283	0.42677
cg12630277	9	115484542	NA	NA	0.236166	0.232791	-0.00415056	0.261488	0.209357	0.21404	0.00350008	0.337698
cg19147570	8	145672564	FOXH1	N_Shore	0.978288	0.978812	0.000442474	0.261489	0.978098	0.978195	-0.000202406	0.66626
cg10391102	1	51568969	TTC39A	Island	0.00383104	0.00354403	-0.000174347	0.261494	0.00419981	0.00352782	-0.00046527	0.13953
cg07385821	18	22382872	KCTD1;KCTD1;KCTD1;KCTD1	Island	0.0160333	0.0164649	0.000316523	0.261497	0.0278454	0.0163443	-0.00545952	0.181719
cg20712054	11	124243945	ROBO3	Island	0.0198648	0.0204636	0.000501422	0.261502	0.0224352	0.0221287	-0.000403165	0.468703
cg23822045	4	186745718	SORBS2;SORBS2;SORBS2;SORBS2;SORBS2;SORBS2;SORBS2;SORBS2	NA	0.0863983	0.0871311	0.00411866	0.261502	0.098596	0.103104	0.00881881	0.0258261
cg18002905	19	44113000	MRPS12;SARS2;MRPS12;MRPS12;SARS2	Island	0.00379333	0.00340986	-0.000187481	0.261504	0.00420138	0.00345744	-0.000539065	0.106369
cg08993944	3	96521650	NA	NA	0.712801	0.71543	-0.00612153	0.261505	0.665902	0.670498	-0.00485501	0.423847
cg24874602	20	1194769	SNPH	Island	0.0534099	0.0546934	0.00118474	0.261506	0.0536359	0.0567402	0.00295233	0.0102189
cg17516825	17	33828780	NA	N_Shore	0.050458	0.0517966	0.00129129	0.261507	0.0521038	0.0504509	-0.000857012	0.425521
cg25494227	11	122357494	BSX	N_Shore	0.0828734	0.0811424	-0.00171198	0.261515	0.0927332	0.0903893	-0.00186684	0.209778
cg13044675	1	93583919	DR1	Island	0.00527795	0.00508194	-0.000135499	0.261515	0.00545812	0.00510491	-0.000258466	0.0339687
cg10133725	3	122979720	IQCB1;IQCB1	NA	0.050483	0.0522118	-0.00102629	0.261515	0.0527838	0.0542269	-0.0015613	0.0797989
cg25781480	14	89113803	FOXN3	NA	0.97327	0.972198	-0.000862693	0.261516	0.971329	0.971507	0.000497426	0.517439
cg16489975	6	43384734	CRIP3	S_Shore	0.0219725	0.0227973	0.000592329	0.261522	0.0212283	0.0220358	0.000755637	0.107468
cg13028700	10	35658819	CCNY	NA	0.906551	0.905706	-0.00233301	0.261524	0.900894	0.89888	-0.00443702	0.0490225
cg00347775	2	3728827	NA	Island	0.0338972	0.0348461	0.000657724	0.261527	0.0365126	0.0367245	0.000181134	0.775036
cg11308237	4	2441087	RNF4	Island	0.0156847	0.0161311	0.000383234	0.261529	0.016105	0.0160444	1.78734e-07	0.999593
cg01714595	15	48434910	GABPB1;GABPB1;FLJ10038;GABPB1;GABPB1;LOC100129387;GABPB1	Island	0.00669402	0.00614638	-0.000308706	0.26153	0.00733206	0.00637368	-0.000562077	0.117804
cg10096645	17	74645676	HRNBP3	Island	0.705017	0.707154	-0.0062842	0.261538	0.666061	0.672468	-0.00496298	0.391255
cg08463280	16	2073802	TSC2;TSC2;TSC2	N_Shore	0.961529	0.960158	-0.00110872	0.261541	0.96143	0.961692	0.000842881	0.409046
cg18811819	3	157007670	C3orf33	S_Shore	0.664183	0.659076	-0.00411007	0.261541	0.669483	0.65896	-0.00886865	0.022399
cg25391023	11	111313412	DIXDC1;DIXDC1	Island	0.0319357	0.0317802	-0.000651596	0.261546	0.0306195	0.030755	0.000126786	0.824914
cg18558143	18	75346536	NFATC1;NFATC1;NFATC1;NFATC1	N_Shore	0.952448	0.954775	0.00168429	0.261547	0.95273	0.956162	0.00356887	0.0184893
cg02387675	13	27439477	CDX2	N_Shore	0.0119725	0.0115766	-0.000436493	0.261548	0.0146606	0.013148	-0.00111735	0.00861869
cg11352866	10	73727983	NA	Island	0.039136	0.0410393	0.00181218	0.261549	0.0380945	0.0384103	0.000442827	0.784747
cg03247128	5	38631890	LIFR	NA	0.972554	0.971442	-0.00083426	0.261557	0.971414	0.970906	-0.000287062	0.679266
cg02462868	3	16264102	NA	NA	0.00951439	0.00933142	-0.000230888	0.261559	0.00954029	0.00925018	-0.00033264	0.0928155
cg26595909	7	504329	PDGFA;PDGFA	S_Shelf	0.920017	0.924354	0.00163094	0.26156	0.920227	0.923082	0.000219246	0.88734
cg00540891	14	63924429	MTHFD1	Island	0.0470839	0.0477007	0.000942595	0.261564	0.04621	0.0464723	0.000378374	0.647776
cg23319305	15	66286234	CALML4;CALML4	NA	0.898481	0.897459	-0.00211387	0.261565	0.898671	0.900102	0.000792693	0.666985
ch.1.228006015R	2	230495737	TRIP12;FBXO36	Island	0.0300968	0.0306833	0.000597927	0.261565	0.0305973	0.0306226	-0.000115293	0.829609
cg16729714	10	25053885	ARHGAP21	S_Shore	0.00800722	0.00748196	-0.000307534	0.261566	0.00851724	0.0074872	-0.000688429	0.130859
cg05560165	20	41669689	IFT52	NA	0.9522	0.950743	-0.00145192	0.261567	0.950681	0.950943	0.000386034	0.788935
cg25104457	22	19109482	SCARF2;SCARF2	Island	0.718516	0.716078	-0.00550635	0.261571	0.705073	0.705079	-0.00372061	0.472767
cg26651122	17	77616730	DUS1L	Island	0.00429561	0.00380414	-0.000218395	0.261574	0.00455416	0.00388423	-0.000364198	0.277849
cg07146984	11	78829259	ODZ4;ODZ4	Island	0.0104249	0.00957068	-0.000365504	0.261575	0.0110337	0.00978777	-0.000754082	0.0970995
cg07110860	3	12208184	SYN2	NA	0.973491	0.972912	-0.000661095	0.261577	0.97298	0.97286	-8.47198e-05	0.885808
cg05783676	15	89276725	HDDC3;UNC45A	Island	0.0974722	0.0926726	-0.00165861	0.261577	0.0997161	0.093832	-0.00401092	0.00650624
cg20947268	11	1550373	HCCA2;LOC338651;DUSP8	Island	0.00380677	0.00355686	-0.000166371	0.261579	0.00414356	0.00364518	-0.000378468	0.15793
cg02325679	2	88364644	NA	Island	0.7049	0.70277	-0.00509772	0.261581	0.697544	0.693295	-0.00778795	0.0903648
cg23387597	7	151762827	MLL3	NA	0.00974084	0.00951192	-0.0002628	0.261591	0.00986848	0.00941161	-0.00013877	0.532568
cg18061485	1	27121012	NUDC	Island	0.00790091	0.00784657	-0.00021643	0.261595	0.00800874	0.00766608	-0.000309867	0.112509
cg08786077	15	42616182	EIF3J	Island	0.011387	0.0112461	-0.000272324	0.261597	0.0114994	0.011138	-0.000433238	0.08187
cg25758952	17	40818900	NA	NA	0.00657011	0.00634343	-0.00020334	0.261607	0.00701751	0.00640875	-0.000527163	0.0056029
cg07601932	6	4406157	NA	NA	0.717918	0.719406	-0.00708123	0.261608	0.669183	0.677684	-0.000355517	0.957953
cg00066729	18	22383675	KCTD1;KCTD1;KCTD1	Island	0.00685473	0.00734206	0.000221645	0.26161	0.00719861	0.00700471	-0.000256976	0.175381
cg03541126	8	144514222	NA	S_Shore	0.846797	0.851559	0.00328685	0.261612	0.855089	0.856458	0.000287587	0.922104
cg15077087	15	43481717	SPATA5L1;SPATA5L1	Island	0.00744447	0.00692952	-0.000293249	0.261614	0.00829872	0.00716417	-0.000783925	0.0708132
cg06376129	17	26445656	NF1;NF1;NF1	N_Shore	0.0231281	0.022806	-0.00075944	0.261615	0.0216352	0.0221438	0.000395073	0.545514
cg11573707	2	173989316	NA	NA	0.966949	0.964503	-0.00145368	0.261615	0.964258	0.963856	0.000456551	0.737998
cg14204211	16	23290840	SCNN1B	NA	0.851666	0.850563	-0.00269834	0.261616	0.841447	0.843339	-0.000900079	0.727452
cg07798610	12	92660611	CRADD	NA	0.0474293	0.049014	0.00111656	0.261617	0.0496624	0.0493239	-0.000324839	0.762026
cg14990605	13	110603923	ARHGEF7;ARHGEF7;ARHGEF7;ARHGEF7	Island	0.00321701	0.00289801	-0.000175944	0.261618	0.00359887	0.00303374	-0.000380024	0.187065
cg04355227	16	3186100	NA	S_Shelf	0.68855	0.693287	0.00325165	0.261626	0.679466	0.68621	0.00487682	0.102695
cg00498603	10	2137517	NA	NA	0.926617	0.927139	-0.00164059	0.261626	0.921769	0.920704	-0.00349719	0.0184065
cg21518151	13	30845683	NA	NA	0.954385	0.955548	0.000829287	0.261628	0.953643	0.954579	0.000547764	0.472105
cg23657409	5	16795020	MYO10	NA	0.976057	0.975432	-0.000627494	0.26163	0.974996	0.975477	0.000346431	0.565089
cg06180108	3	158694089	VEPH1;VEPH1;VEPH1;VEPH1;VEPH1;VEPH1	NA	0.904157	0.907954	0.00190027	0.26163	0.894251	0.899422	0.00283946	0.111603
cg06519449	18	586759	CLUL1	NA	0.00810854	0.00742113	-0.000374048	0.261634	0.00867518	0.00788078	-0.000362525	0.399137
cg22872778	3	197643840	UBXN7	Island	0.0223242	0.0229545	0.000552058	0.261641	0.0239722	0.0225786	-0.00138815	0.00432994
cg26688993	15	22778096	PAR-SN;SNORD107	NA	0.970784	0.968322	-0.0015045	0.261642	0.969482	0.968657	-0.000167543	0.886845
cg12307306	12	440510	B4GALNT3	Island	0.172453	0.178149	0.00433073	0.261646	0.178769	0.182607	0.00370801	0.368871
cg10498814	6	30232626	TRIM10;TRIM10	NA	0.923352	0.923204	-0.00169981	0.261649	0.921848	0.921829	-0.00152494	0.341268
cg09379146	12	108793946	GLTP	NA	0.856145	0.859094	-0.00376941	0.261652	0.828396	0.83727	0.00149065	0.657266
cg13332123	7	89678760	STEAP2;STEAP2	Island	0.0115141	0.0112417	-0.000336029	0.261654	0.0117675	0.0110977	-0.000639883	0.0204036
cg07181376	5	41906632	OXCT1	Island	0.00931419	0.00959711	0.000409469	0.261655	0.0106341	0.0108571	0.000506289	0.452555
cg07957088	6	28999969	TRIM27	Island	0.0126508	0.0126271	-0.000200933	0.261661	0.012721	0.0127417	5.11126e-05	0.777679
cg20078119	1	28432922	DNAJC8	S_Shore	0.738901	0.739644	-0.0031441	0.261668	0.728082	0.730773	0.000441987	0.886798
cg07617152	10	122600919	WDR11;WDR11	Island	0.0729264	0.0736503	0.00174044	0.261671	0.0732708	0.0731348	0.00220236	0.163935
cg23370170	6	3103206	TUBB2A	Island	0.0184241	0.0181969	-0.000504932	0.261671	0.0204819	0.0192894	-0.000981747	0.034952
cg01025800	3	66513745	LRIG1	NA	0.977411	0.979137	0.00125965	0.261676	0.977244	0.978932	0.00102408	0.367212
cg02525926	22	41279890	SERHL2;SERHL2	Island	0.0625229	0.0641401	0.00148082	0.261677	0.0635864	0.0638514	0.00173622	0.206179
cg06310844	16	83566905	ZDHHC7;ZDHHC7	NA	0.968233	0.965604	-0.00142305	0.261678	0.966102	0.965007	-0.000120548	0.928726
cg04504004	1	32600421	LOC100128071;LOC100128071;TSSK3	Island	0.0149915	0.0153952	0.000266043	0.261678	0.0154253	0.014764	-0.000601232	0.0119586
cg12086975	1	33202965	RNF19B;RNF19B	Island	0.00998436	0.010445	0.000278518	0.261678	0.0104409	0.0101156	-0.000424177	0.0971441
cg06747288	8	87145719	PSKH2	NA	0.86804	0.86884	-0.00277721	0.261679	0.865233	0.865107	-0.00314553	0.19433
cg02663137	12	5183779	NA	NA	0.921742	0.915417	-0.00375626	0.261683	NA	NA	NA	NA
cg25678532	19	19487873	NDUFA13;TSSK6	Island	0.00334786	0.00301811	-0.000162147	0.261686	0.00373431	0.00305364	-0.000458567	0.153378
cg17772535	1	7565571	CAMTA1	NA	0.901901	0.903473	0.00141118	0.2617	0.903959	0.902473	-0.00141388	0.268095
cg12760563	17	8280101	NDEL1;NDEL1	Island	0.00727271	0.00667887	-0.000292381	0.261702	0.00794716	0.00696513	-0.000664348	0.125939
cg15988263	12	67644360	CPM	NA	0.97693	0.976077	-0.000708236	0.261702	0.97564	0.976223	0.000733109	0.244835
cg10549986	3	158361285	CCNL1	S_Shore	0.00552829	0.00537189	-0.000241024	0.261706	0.00586658	0.00546234	-0.000405077	0.0611676
cg20069972	19	38484935	CEBPA;LOC80054	Island	0.00590166	0.00606515	0.000151147	0.261711	0.00623168	0.00599699	-0.000248428	0.0807816
cg27058217	12	124079460	NA	S_Shelf	0.96611	0.963678	-0.00150725	0.261713	0.963294	0.963918	0.00115226	0.391296
cg26719542	17	52829060	MSI2;MSI2	NA	0.97968	0.978869	-0.000696118	0.261722	0.978701	0.979025	0.000438728	0.495401
cg09925572	15	83289905	SLC28A1	NA	0.91452	0.916111	0.00123039	0.261723	0.915135	0.917176	0.00185815	0.104417
cg19632772	5	146238547	PPP2R2B;PPP2R2B;PPP2R2B;PPP2R2B;PPP2R2B;PPP2R2B;PPP2R2B;PPP2R2B	Island	0.0048312	0.00470664	-0.000127577	0.261727	0.00490396	0.00462442	-0.000202802	0.077452
cg04189326	5	126437452	FLJ44606;FLJ44606	S_Shore	0.968898	0.969662	0.000690189	0.261727	0.968787	0.969506	0.000657945	0.307494
cg00102955	3	71813367	EIF4E3;EIF4E3;EIF4E3;EIF4E3	NA	0.0249772	0.0243665	-0.00103741	0.261728	0.0243502	0.0219456	-0.00233839	0.00265484
cg27375330	19	40242349	LOC100128675;HPN;HPN	N_Shore	0.884301	0.886655	0.00160586	0.261731	0.882112	0.884395	0.00258767	0.0770236
cg24572400	5	133435108	NA	S_Shore	0.363341	0.362681	-0.00358285	0.261731	0.362346	0.367336	0.00247972	0.424116
cg02698338	17	37528337	HSPB9;HSPB9;KAT2A	Island	0.730461	0.737236	0.00384752	0.261733	0.71645	0.719014	-0.000659113	0.851947
cg04154825	1	154170708	KIAA0907	Island	0.00696517	0.00639145	-0.000329545	0.261736	0.00746928	0.006527	-0.000579436	0.115849
cg27253386	16	82556569	OSGIN1;OSGIN1;OSGIN1	Island	0.984185	0.985547	0.000520171	0.261737	0.983183	0.984995	0.000991853	0.0499903
cg25046584	16	2786006	NA	N_Shelf	0.819397	0.818123	-0.0042632	0.261739	0.821482	0.814973	-0.00958676	0.0219714
cg21894862	17	53301194	CUEDC1	NA	0.0773307	0.0757438	-0.0015597	0.261743	0.0841968	0.0826119	0.000761218	0.624793
cg05859777	4	3405296	RGS12;RGS12	NA	0.945022	0.948379	0.0011101	0.261743	0.946359	0.947866	-0.000154743	0.871226
cg23028349	17	21936844	NA	NA	0.832051	0.829595	-0.00262062	0.26175	0.828779	0.829109	0.00228337	0.321881
cg19860515	2	231446202	ITM2C;ITM2C;ITM2C	NA	0.94405	0.947	0.00233769	0.261751	0.95161	0.95406	0.0023449	0.100839
cg27155954	9	37790654	DCAF10	Island	0.0306324	0.0299508	-0.000602542	0.26176	0.0321363	0.0315653	-0.000513038	0.347911
cg04201253	16	87047968	ZFPM1	Island	0.00791421	0.00775929	-0.000221585	0.261762	0.00840863	0.00785044	-0.000387989	0.0908995
cg12353549	4	185063293	STOX2	Island	0.0426735	0.0475309	0.0019798	0.261762	0.045093	0.0449549	-0.00263698	0.0956939
cg00455216	1	3531246	TPRG1L	Island	0.00754928	0.00800643	0.000246651	0.261764	0.00790762	0.00732645	-0.000632055	0.00614876
cg08241528	17	44018872	NA	S_Shelf	0.0413716	0.0428071	0.00115749	0.261764	0.0534407	0.0510323	-0.00189049	0.102579
cg16589555	22	27498792	CCDC117;CCDC117	Island	0.00504612	0.00492899	-0.000152575	0.261765	0.00517972	0.00475432	-0.000385617	0.00385961
cg12851792	9	6670932	NA	Island	0.0216797	0.0205715	-0.000733178	0.261772	0.0231607	0.0211442	-0.00146032	0.0498474
cg19789021	12	62459877	TMEM5	Island	0.00360499	0.0032122	-0.000208751	0.261777	0.00395651	0.00329687	-0.000418429	0.169578
cg23495581	4	77754522	SHROOM3	NA	0.956131	0.957853	0.000942141	0.261781	0.954761	0.958003	0.00255207	0.00547086
cg08818193	4	88140501	AFF1	NA	0.9302	0.926422	-0.00215021	0.261782	0.927238	0.927037	0.00118369	0.54891
cg16575998	1	31619129	FABP3	NA	0.0945679	0.091672	-0.00204335	0.261785	0.0934525	0.0915121	-0.000332402	0.855327
cg21851956	13	66770417	NA	NA	0.873387	0.874858	-0.00271522	0.261787	0.860682	0.861821	-0.00291822	0.261779
cg00536383	11	76862775	PAK1;PAK1	Island	0.00785959	0.00832676	0.000196843	0.261798	0.00822069	0.00821529	-7.93226e-05	0.651948
cg25231471	3	90221986	NA	NA	0.959461	0.962211	0.00214042	0.261798	0.95833	0.961834	0.00409463	0.0308243
cg19624775	3	100330752	NA	NA	0.822147	0.82241	-0.00475382	0.261803	0.778633	0.78081	-0.00461537	0.328528
cg16639766	6	157747477	ZDHHC14;ZDHHC14	NA	0.976889	0.977931	0.000471913	0.261807	0.976506	0.976508	-0.000230756	0.594568
cg07314337	3	101540271	NIT2	S_Shelf	0.97135	0.972209	0.000573003	0.261809	0.971441	0.971329	-0.000334261	0.540751
cg20691140	6	40664546	LRFN2	S_Shore	0.8151	0.818908	0.00208973	0.261813	0.810252	0.813049	0.00140707	0.502192
cg24954210	6	33380858	TAPBP;TAPBP;TAPBP	NA	0.960157	0.961795	0.000763486	0.261814	0.960335	0.960005	-0.00123383	0.0831133
cg03503297	1	149851310	SNX27	Island	0.00683871	0.00687665	-0.000185158	0.261816	0.00689335	0.00679288	-0.000163193	0.348725
cg25637226	6	169397422	THBS2	NA	0.682465	0.683549	-0.00462853	0.261817	0.665394	0.671206	-0.00225827	0.577092
cg00435173	7	2079921	MAD1L1;MAD1L1;MAD1L1	N_Shelf	0.678595	0.672253	-0.00563897	0.261818	0.693534	0.678168	-0.0131653	0.00920057
cg20921686	2	143470156	KYNU	NA	0.968592	0.965919	-0.00181032	0.261824	0.966479	0.96566	-0.000723149	0.651811
cg01588581	10	21837667	NA	Island	0.948251	0.951342	0.00134208	0.261824	0.94847	0.950581	0.000848589	0.476392
cg05965414	1	172153983	SERPINC1	NA	0.973954	0.972954	-0.00092461	0.261826	0.972099	0.972778	0.00069704	0.401549
cg00546774	6	30402831	TRIM39;HCG18;HCG18;TRIM39	Island	0.00699206	0.00747737	0.000218433	0.261826	0.00733481	0.00694578	-0.000415844	0.0346142
cg06774039	7	156854963	DNAJB6;DNAJB6	NA	0.950866	0.946882	-0.00227733	0.261832	0.947661	0.946917	0.000399839	0.839728
cg03855256	17	70480563	C17orf28	Island	0.00593281	0.00536501	-0.00026028	0.261836	0.0066415	0.0055205	-0.00074456	0.0517171
cg06263461	10	44775251	RASSF4;RASSF4	Island	0.0116445	0.0120629	0.000201312	0.261838	0.0122164	0.0122498	-7.15379e-06	0.967459
cg24592912	3	116824119	GAP43;GAP43	NA	0.957703	0.954802	-0.00179911	0.261838	0.9569	0.954863	-0.00168564	0.296694
cg27632621	17	24248659	FLOT2	Island	0.0049792	0.00486797	-0.000155852	0.26184	0.00526907	0.00486515	-0.000372073	0.015209
cg17903999	21	29592794	BACH1;BACH1	Island	0.0074848	0.00772077	0.000160796	0.261841	0.00788457	0.00773346	-0.00016759	0.227802
cg24508143	14	23803597	TGM1	NA	0.743485	0.746662	-0.00489566	0.261842	0.711282	0.720679	0.000378293	0.93193
cg15948071	5	651817	NA	N_Shelf	0.743586	0.751509	0.00398894	0.261845	0.734337	0.748998	0.0101245	0.00848335
cg27562431	20	34634622	TGIF2	N_Shore	0.0383895	0.041045	0.00199794	0.261848	0.0379374	0.0415276	0.00353563	0.0369622
cg07912251	12	131546089	NA	NA	0.835334	0.838589	-0.00359511	0.261849	0.816975	0.820426	-0.00326532	0.324519
cg07016730	13	28959973	MTUS2;MTUS2	NA	0.957266	0.958727	0.000720249	0.261851	0.95792	0.958907	0.000473956	0.45688
cg15421606	17	17525230	RAI1	Island	0.0110656	0.0108642	-0.000260886	0.261853	0.0109984	0.0111322	0.000229276	0.346252
cg19001226	2	26862614	CENPA;CENPA	Island	0.00346462	0.00312181	-0.000175637	0.261855	0.0037583	0.00317999	-0.000387884	0.168757
cg08320861	3	25444581	RARB;RARB	NA	0.0690441	0.0668621	-0.00114269	0.261855	0.0681723	0.0668283	-0.00139743	0.147733
cg10234841	10	60078272	BICC1	NA	0.844663	0.83972	-0.00525352	0.261859	0.817644	0.81972	0.00110777	0.828667
cg11255154	19	18124350	PIK3R2	Island	0.0369494	0.0368101	0.000836086	0.26186	0.0378102	0.0365069	-0.000981232	0.165628
cg03819692	19	60545480	SUV420H2	N_Shelf	0.97465	0.975649	0.000494569	0.261861	0.975855	0.97336	-0.0037591	0.0920715
cg04399205	7	127015378	ARF5	Island	0.0749275	0.0770736	0.0012362	0.261869	0.0737557	0.0766862	0.00182793	0.103881
cg06015645	2	239709054	HDAC4	N_Shelf	0.979267	0.979753	0.000396218	0.26187	0.978964	0.979224	0.000110104	0.77152
cg04102905	3	187025167	IGF2BP2;IGF2BP2	Island	0.0079384	0.00742514	-0.000340392	0.261871	0.00843898	0.00751775	-0.000708723	0.102882
cg12522722	8	141014964	TRAPPC9;TRAPPC9	NA	0.428135	0.428364	0.00567197	0.261876	0.44787	0.440133	-0.000916622	0.851938
cg10965478	11	62285564	POLR2G	Island	0.011709	0.0109841	-0.000532734	0.26188	0.0124956	0.0111293	-0.00138471	0.0169626
cg26332630	9	128525363	NA	Island	0.0238773	0.023427	-0.000496469	0.26189	0.0251366	0.0244411	-0.000318992	0.491807
cg13032702	18	56190510	MC4R	NA	0.910688	0.910796	-0.00166386	0.261893	0.906698	0.906673	-0.00150411	0.318161
cg25137372	19	1328966	MUM1;MUM1	Island	0.946921	0.946647	-0.00107989	0.261895	0.944377	0.946037	0.00170519	0.0872561
cg14556425	4	7083029	TBC1D14;TBC1D14;TBC1D14	NA	0.986476	0.987462	0.000433674	0.2619	0.98562	0.987085	0.00076235	0.0827013
cg27593384	16	85050444	NA	NA	0.812756	0.810699	-0.00310556	0.261903	0.814955	0.807655	-0.00842759	0.00404836
cg20073451	15	43246198	NA	Island	0.00528939	0.00486019	-0.000213851	0.261904	0.00572275	0.00503217	-0.000451534	0.233118
cg05141333	7	150635903	NA	S_Shelf	0.855789	0.857381	-0.00279195	0.261905	0.837704	0.840983	-0.0015608	0.575858
cg06603851	1	27541197	SYTL1;SYTL1	NA	0.0063043	0.00617498	-0.00016003	0.261905	0.00670883	0.006475	-0.000216733	0.163424
cg16799111	1	17624260	RCC2;RCC2	NA	0.332663	0.335267	0.00820463	0.261905	0.372992	0.363507	-0.000192885	0.979562
cg18117600	2	8743626	NA	Island	0.00663777	0.00638794	-0.000198698	0.261907	0.00689594	0.00632414	-0.000313077	0.0773023
cg21497236	1	92714021	GFI1;GFI1;GFI1	NA	0.967368	0.965984	-0.00102356	0.261908	0.966413	0.966367	0.000249167	0.780926
cg19183742	14	100193143	C14orf70	S_Shelf	0.910255	0.910053	-0.00207401	0.261912	0.904408	0.904914	-0.00166084	0.405515
cg04505076	4	174325977	GALNT7	N_Shore	0.00706153	0.00680656	-0.00021748	0.261913	0.0072834	0.00668631	-0.000307844	0.081181
cg12738078	21	43186458	NDUFV3;NDUFV3;NDUFV3;NDUFV3	Island	0.0075599	0.00746544	-0.00018713	0.261914	0.00760823	0.0075904	-2.48173e-05	0.889263
cg10973513	2	190234218	ASNSD1	N_Shore	0.00925099	0.00905711	-0.000379725	0.261918	0.0100046	0.00898604	-0.00108211	0.00136225
cg11110643	1	13711715	NA	N_Shore	0.0579007	0.0599454	0.00173974	0.261921	0.0575318	0.0618817	0.00452127	0.00270275
cg08131881	3	147272787	PLOD2;PLOD2	NA	0.791925	0.787241	-0.00716893	0.261923	0.785066	0.781008	-0.00787875	0.208716
cg25385412	1	90955296	BARHL2	Island	0.0103937	0.0100761	-0.00034726	0.261924	0.0133132	0.0122925	-0.000729684	0.0497091
cg06252645	22	48527735	NA	N_Shelf	0.901404	0.90464	0.00238165	0.261925	0.897264	0.900884	0.00200269	0.357593
cg19733847	16	3955232	ADCY9	Island	0.967901	0.965006	-0.00281907	0.261927	0.968484	0.965754	-0.00251607	0.282647
cg13980392	10	80384328	LOC283050;LOC283050;LOC283050	NA	0.807537	0.810071	0.00266769	0.26193	0.813848	0.811808	-0.00142904	0.577543
cg14880257	2	101291759	RNF149	Island	0.0199132	0.0197002	-0.000481915	0.26193	0.020471	0.0192111	-0.00105814	0.0107062
cg22783602	8	144310878	LY6H;LY6H;LY6H	N_Shore	0.486755	0.489584	0.00568345	0.261931	0.510882	0.505945	-8.9889e-05	0.986235
cg06772785	16	65517334	RRAD;RRAD	S_Shore	0.919308	0.921292	0.0016224	0.261932	0.922585	0.923566	0.000697459	0.629147
cg25307641	2	134923285	LOC151162	NA	0.971616	0.970572	-0.000998061	0.261939	0.969993	0.970761	0.000554503	0.51274
cg00155535	13	110163484	ING1;ING1;ING1	Island	0.0236005	0.0228474	-0.000863241	0.261939	0.0260518	0.0250269	-0.000308102	0.681157
cg01359236	19	55008409	FUZ	S_Shore	0.00766474	0.00748095	-0.000328794	0.261942	0.00816959	0.00728299	-0.000829902	0.00172423
cg23634413	2	132778875	NA	NA	0.0132471	0.0129722	-0.000466502	0.261942	0.0135078	0.0126649	-0.000794562	0.0446385
cg26029682	6	138789445	NHSL1;NHSL1	S_Shelf	0.941389	0.943273	0.0009629	0.261943	0.941472	0.942365	0.000280826	0.755996
cg17985746	19	63784424	MGC2752	N_Shore	0.225343	0.218178	-0.00454124	0.261943	0.250481	0.240347	-0.00747432	0.0687557
cg13894163	8	56524455	XKR4;SBF1P1	Island	0.97959	0.979005	-0.000388903	0.261947	0.978286	0.978639	0.000340041	0.378108
cg27633010	14	34001549	C14orf147	NA	0.0133459	0.0137196	0.000244369	0.261948	0.0136575	0.0138894	0.000250328	0.2625
cg01418147	4	23489063	PPARGC1A	NA	0.818089	0.819917	-0.00344506	0.261954	0.792276	0.794658	-0.00440092	0.21429
cg01016851	19	7592181	XAB2	Island	0.962191	0.963589	0.000809267	0.26196	0.962878	0.96382	0.000351371	0.598294
cg22691524	11	134187256	NA	NA	0.913139	0.909471	-0.00244152	0.261961	0.910107	0.909377	-0.000129588	0.953497
cg13995374	3	115501282	TIGIT	NA	0.938507	0.940454	0.00126417	0.261963	0.936435	0.937949	0.000728701	0.499459
cg03271813	8	144888182	FAM83H	Island	0.0105286	0.0102523	-0.000330453	0.261964	0.0103683	0.0101221	-0.000163983	0.486924
cg10064886	19	53814728	RPL18;SPHK2	Island	0.0125954	0.0126107	-0.000311109	0.261965	0.0122648	0.0122467	-0.000267696	0.310804
cg18587271	15	81142408	AP3B2	N_Shelf	0.973368	0.971733	-0.000960326	0.261966	0.972009	0.972356	0.00087016	0.338548
cg12549906	16	360231	MRPL28	Island	0.290878	0.281111	-0.0159387	0.261966	0.278244	0.274541	-0.00774871	0.577144
cg25070637	1	890413	KLHL17;PLEKHN1;PLEKHN1	Island	0.966772	0.967966	0.000809126	0.261968	0.966672	0.967456	0.000362479	0.598881
cg25533519	5	180162752	MGAT1;MGAT1;MGAT1;MGAT1;MGAT1	Island	0.0067362	0.00662702	-0.000180836	0.261969	0.00698876	0.00647346	-0.000540579	0.00115915
cg23896685	5	178768549	NA	NA	0.659608	0.658894	-0.00668598	0.261969	0.631082	0.637646	-0.00141167	0.817125
cg13869971	19	3997108	ZBTB7A	N_Shore	0.969782	0.96991	-0.000467358	0.261971	0.969203	0.970032	0.000482088	0.279835
cg13956932	20	3724483	CDC25B;CDC25B;CDC25B;CDC25B;CDC25B;CDC25B	N_Shore	0.00681879	0.00666022	-0.000201682	0.261974	0.00710526	0.00670707	-0.00042114	0.0264846
cg13423076	3	189115022	NA	NA	0.772034	0.776517	-0.00454784	0.261977	0.741241	0.747215	-0.00257533	0.537815
cg19888369	10	42368212	ZNF37B	Island	0.00873098	0.00841365	-0.000339497	0.26198	0.00965299	0.00873909	-0.000785062	0.011467
cg13950603	9	134853391	GFI1B;GFI1B	N_Shore	0.94674	0.946254	-0.00107116	0.261986	0.945138	0.946012	0.000200984	0.835112
cg21577260	4	12909605	NA	NA	0.976891	0.976119	-0.00068531	0.261988	0.975958	0.976018	0.000147598	0.810578
cg11628781	11	20625101	SLC6A5	NA	0.478189	0.481749	0.00508943	0.26199	0.51232	0.51816	0.00595782	0.209427
cg08171206	3	48676557	CELSR3	Island	0.0261093	0.0267908	0.000582251	0.261992	0.0274457	0.0263992	-0.0008395	0.129973
cg17355153	12	56167514	MARS	N_Shore	0.967143	0.965675	-0.00105222	0.261995	0.965349	0.965141	-0.000292804	0.748741
cg12598178	10	53129542	PRKG1;PRKG1;CSTF2T	Island	0.00440818	0.00430778	-0.000132132	0.261999	0.00466814	0.00448852	-0.000175195	0.1618
cg13768737	1	247087506	SH3BP5L	S_Shore	0.00704018	0.00688065	-0.000240218	0.261999	0.00740368	0.00672727	-0.000661821	0.00151936
cg24443795	5	52119812	ITGA1;PELO;PELO	Island	0.00581899	0.00527254	-0.000260252	0.262	0.00727092	0.00598282	-0.000854127	0.0741102
cg20908178	1	201755387	NA	NA	0.746404	0.750721	-0.00581376	0.262003	0.711563	0.723665	0.00208775	0.689623
cg21306329	11	2279823	TSPAN32;C11orf21;TSPAN32;C11orf21	NA	0.43466	0.437478	0.00750209	0.262004	0.460195	0.453257	-0.000961217	0.882319
cg22564026	20	31083081	BPIL3	NA	0.929005	0.930889	0.00107653	0.262005	0.926987	0.927905	0.000307387	0.741913
cg07713120	6	33976444	NA	NA	0.887115	0.884681	-0.00185594	0.262008	0.889128	0.884624	-0.00406897	0.0209082
cg17932726	17	24395114	PIPOX	NA	0.939543	0.936268	-0.00246356	0.262008	0.934461	0.936825	0.00375084	0.108281
cg08552819	17	40238576	GJC1;GJC1	NA	0.954364	0.95553	0.000818921	0.262011	0.954701	0.954864	-0.000159342	0.826572
cg07818141	10	35967484	FZD8;FZD8	N_Shore	0.968527	0.966662	-0.00111534	0.262011	0.966026	0.966096	0.000250705	0.809704
cg09499844	1	1332583	MRPL20	Island	0.00492251	0.00455959	-0.000224924	0.262019	0.00543666	0.00476816	-0.000553861	0.118303
cg25655234	20	41652637	IFT52	N_Shore	0.0108013	0.00919282	-0.000779299	0.262019	0.0109529	0.00959084	-0.000467531	0.512585
cg25446361	18	20264359	IMPACT	S_Shelf	0.950415	0.947276	-0.00213226	0.262026	0.946009	0.945275	-0.000110004	0.956021
cg18563899	7	107673142	NRCAM;NRCAM	NA	0.96238	0.963422	0.000776657	0.262027	0.96225	0.961964	-0.000346297	0.627689
cg19813724	19	63670661	ZNF324	Island	0.00718789	0.00706635	-0.000179046	0.262027	0.00740075	0.00709473	-0.000294816	0.0811712
cg05973414	8	92151316	OTUD6B	N_Shore	0.0056702	0.00545612	-0.000197366	0.262027	0.00642803	0.00595912	-0.000312601	0.0948101
cg16930980	1	10947850	C1orf127;C1orf127	NA	0.393771	0.397279	0.00886885	0.262034	0.427818	0.414589	-0.00445957	0.562514
cg02235894	17	45312985	NA	Island	0.0120708	0.0123673	0.000194528	0.262035	0.0123503	0.0124511	0.000129161	0.474086
cg06427611	16	2872471	FLYWCH2;FLYWCH2;FLYWCH2	Island	0.0444113	0.0424966	-0.00181484	0.262035	0.045431	0.0427613	-0.00256918	0.100976
cg13477510	1	109218758	NA	N_Shelf	0.97606	0.975331	-0.000639705	0.262038	0.974627	0.975118	0.000474192	0.437524
cg12274567	2	108517126	NA	Island	0.0374647	0.0380081	0.000855171	0.262039	0.0390008	0.0388621	0.000848101	0.272622
cg04948941	14	73840907	ABCD4;ABCD4	S_Shore	0.95988	0.958207	-0.00116421	0.262039	0.95729	0.957248	9.7991e-05	0.927189
cg03347837	7	43589747	STK17A	Island	0.00686193	0.00673445	-0.000200364	0.26204	0.00717387	0.00654706	-0.000648429	0.000118747
cg20208648	6	149763060	MAP3K7IP2;SUMO4	NA	0.976376	0.977021	0.000489421	0.262041	0.976482	0.976868	0.000346605	0.436867
cg05740575	1	29435425	PTPRU;PTPRU;PTPRU	Island	0.018838	0.0191706	0.000486714	0.262044	0.0198497	0.0188973	-0.00079935	0.0670352
cg21151883	20	31334680	C20orf114;C20orf114	NA	0.937527	0.939755	0.00158726	0.26206	0.935893	0.939581	0.00270197	0.0567686
cg05063670	2	2778457	NA	NA	0.918469	0.916495	-0.00192888	0.262061	0.917224	0.916839	-0.000361815	0.813723
cg22127912	13	48916356	CAB39L;SETDB2	Island	0.00716279	0.00696993	-0.000181396	0.262064	0.00745295	0.00708063	-0.000237198	0.148824
cg17343873	2	67405286	NA	NA	0.803624	0.802534	-0.00371473	0.262065	0.811435	0.811588	-0.00154722	0.620316
cg14185922	9	112738635	LPAR1;LPAR1	NA	0.722232	0.721931	-0.0048957	0.262069	0.693063	0.700167	0.00106555	0.818351
cg09624525	12	49918125	DAZAP2;DAZAP2;DAZAP2;DAZAP2;DAZAP2;DAZAP2	N_Shore	0.878477	0.877336	-0.00277644	0.262069	0.866113	0.870184	0.00201065	0.449071
cg18528591	7	142723283	CLCN1	NA	0.908065	0.909387	0.00175666	0.26207	0.912827	0.913466	9.14983e-05	0.951801
cg25016420	1	226420214	C1orf69	Island	0.022816	0.0236004	0.000487201	0.262071	0.023215	0.0233405	-0.000243641	0.583805
cg11854115	7	99913332	TSC22D4	Island	0.0150556	0.015453	0.000252579	0.262072	0.0161265	0.0161489	0.000172927	0.504714
cg17892917	12	21702017	LDHB;LDHB	Island	0.0176593	0.0184959	0.00072682	0.262075	0.0191058	0.0180514	-0.00111663	0.0721072
cg18558420	4	6726210	LOC93622	N_Shore	0.48878	0.493976	0.00996176	0.262077	0.48645	0.4887	0.00343933	0.700373
cg03532904	6	33492315	CUTA;CUTA;CUTA;CUTA;CUTA	N_Shore	0.830725	0.830308	-0.00396909	0.262077	0.813833	0.817145	0.000397335	0.910887
cg01610113	10	63023260	NA	NA	0.955054	0.952351	-0.00188256	0.262078	0.955244	0.951731	-0.00263011	0.10405
cg00532901	10	53969638	NA	NA	0.909043	0.910311	-0.00234124	0.26208	0.895539	0.895252	-0.00374299	0.099237
cg05282641	19	11770233	ZNF491	N_Shore	0.013972	0.0136058	-0.00046479	0.262091	0.0156489	0.0148784	-0.000659881	0.143999
cg26558992	11	94603921	SESN3	Island	0.0101263	0.0107313	0.000280183	0.262103	0.0107604	0.0104258	-0.000473497	0.0614862
cg17321561	1	100088922	AGL;AGL;AGL;AGL;AGL;AGL	S_Shore	0.0103344	0.0101339	-0.000490929	0.262103	0.0107293	0.00993382	-0.000837071	0.0356219
cg25024808	7	87832624	NA	NA	0.960427	0.958189	-0.00180249	0.262105	0.959585	0.959903	0.000624112	0.646824
cg18456349	5	150929345	FAT2	NA	0.779292	0.78416	-0.00533245	0.262111	0.740181	0.750782	0.000987138	0.84212
cg21604539	17	57295229	BRIP1	N_Shore	0.00856571	0.00816676	-0.000266497	0.262113	0.0104151	0.0093264	-0.00087397	0.00486643
cg20922660	3	134980195	TF	NA	0.874913	0.875703	-0.00390647	0.262113	0.842914	0.847073	-0.00144885	0.704101
cg10660268	2	100985025	RPL31;RPL31;RPL31	Island	0.00861438	0.00775579	-0.000404332	0.262114	0.00901076	0.00774581	-0.000792367	0.0776405
cg07660645	6	36670190	SFRS3;SFRS3	Island	0.0187657	0.0192205	0.000475118	0.262118	0.0237999	0.0227318	-0.000642366	0.284444
cg26689792	6	35873124	CLPS	NA	0.868111	0.870177	0.00225166	0.262118	0.870884	0.871779	0.000353745	0.852532
cg13396318	1	2507975	C1orf93	Island	0.00760833	0.00681156	-0.000404291	0.262135	0.00816186	0.00689438	-0.000849517	0.0460134
cg17588096	11	62508695	SLC22A6;SLC22A6;SLC22A6;SLC22A6	NA	0.81783	0.821499	0.00220967	0.262136	0.819854	0.8259	0.00455521	0.0203905
cg02871028	2	234762895	NA	NA	0.841281	0.842063	-0.00368302	0.262139	0.810591	0.815167	-0.00163093	0.69022
cg14878842	12	119649029	ACADS	S_Shore	0.964925	0.962797	-0.00135293	0.262142	0.962329	0.962429	0.000721225	0.535898
cg06385118	19	466151	C19orf20	N_Shelf	0.975608	0.975117	-0.000760407	0.262143	0.973782	0.975042	0.00118965	0.0944358
cg08900977	6	25264281	NA	NA	0.801892	0.804273	-0.00506585	0.262149	0.756369	0.766543	0.00131907	0.785014
cg24939194	11	63864817	CCDC88B	N_Shore	0.362579	0.367689	0.0100916	0.26215	0.414805	0.399977	-0.00620887	0.483192
cg16532893	17	24919603	ABHD15;TP53I13	Island	0.0140512	0.0144667	0.00024056	0.262151	0.0144005	0.0142921	-0.000114905	0.583162
cg27293741	5	1936514	IRX4	Island	0.0120647	0.0128182	0.000346832	0.262154	0.0127484	0.0124016	-0.000417331	0.168233
cg13615491	8	48838324	NA	N_Shore	0.277952	0.285335	0.00635962	0.26216	0.276784	0.283557	0.00655908	0.240089
cg15720343	16	4297937	NA	Island	0.0373478	0.0370277	-0.000805973	0.262161	0.0375941	0.0368196	-0.00187295	0.0149297
cg20510601	12	97511489	SLC25A3;SLC25A3;SLC25A3	Island	0.00299376	0.00261098	-0.000176097	0.262163	0.00327834	0.00264629	-0.000401079	0.178719
cg17272224	14	103098765	BAG5;BAG5;BAG5;BAG5;C14orf153	Island	0.0144921	0.0149723	0.000312441	0.262163	0.014788	0.0151782	0.00022898	0.412428
cg17216600	4	24087460	NA	S_Shelf	0.968626	0.967093	-0.00113484	0.262165	0.966659	0.966496	0.000137306	0.893918
cg09400194	7	138133366	ATP6V0A4;ATP6V0A4;TMEM213;ATP6V0A4;TMEM213;ATP6V0A4	NA	0.450561	0.452276	-0.00459869	0.262168	0.437115	0.436385	-0.00746605	0.0674152
cg10148231	16	23635348	NA	S_Shelf	0.968955	0.967732	-0.00147404	0.262169	0.966487	0.966503	-0.000295506	0.818949
cg18621091	10	71811381	LRRC20;LRRC20;LRRC20;LRRC20	N_Shore	0.0932887	0.0948875	0.00239282	0.262172	0.0889764	0.0906848	0.00231335	0.259659
cg14150915	13	106133633	NA	NA	0.97293	0.972209	-0.000747744	0.262173	0.972226	0.972038	-0.000152231	0.831964
cg13115617	17	71290333	NA	N_Shelf	0.964365	0.962627	-0.00139201	0.262173	0.96221	0.962167	0.000280359	0.821582
cg27047356	1	1347957	LOC441869;LOC441869	N_Shelf	0.910187	0.912025	0.00191142	0.262178	0.911854	0.912593	0.000847552	0.619183
cg25195203	13	25897281	NA	NA	0.931632	0.934654	0.00154215	0.262184	0.925187	0.929224	0.00215425	0.141492
cg26785743	6	28985702	TRIM27	NA	0.941403	0.938446	-0.00272691	0.262185	0.940888	0.939132	-0.00148622	0.520957
cg18237999	3	45612484	LIMD1	S_Shore	0.640828	0.643503	-0.00463922	0.262186	0.608048	0.616802	-0.000217983	0.958215
cg21340532	1	66990261	TCTEX1D1	N_Shore	0.0273931	0.0269672	0.0011011	0.262192	0.0353283	0.0312454	-0.00256458	0.0234518
cg24550302	22	49568877	RPL23AP82;RABL2B;RABL2B;RABL2B;RPL23AP82;RABL2B;RABL2B;RABL2B;RABL2B;RABL2B;RABL2B;RABL2B;RABL2B;RABL2B;RABL2B;RABL2B	Island	0.00285685	0.0025028	-0.000174386	0.262193	0.00298409	0.00253769	-0.000262172	0.298377
cg25998402	7	158366703	WDR60	S_Shelf	0.977782	0.976368	-0.000843002	0.262193	0.97671	0.976339	0.000213641	0.750997
cg22859370	4	87687696	NA	NA	0.796186	0.794483	-0.00260901	0.262195	0.794405	0.789775	-0.00453683	0.0503194
cg00383220	19	15391870	AKAP8L	S_Shore	0.414099	0.412793	-0.00523073	0.262199	0.355747	0.354643	-0.0051041	0.286451
cg01618923	7	1144554	C7orf50;C7orf50;C7orf50	Island	0.00617192	0.00565222	-0.000261659	0.262199	0.00668304	0.00578637	-0.000638884	0.110834
cg13467327	16	73198827	GLG1;GLG1;GLG1;GLG1;GLG1	S_Shore	0.0104312	0.0101372	-0.000352897	0.262202	0.0115979	0.0104217	-0.00103728	0.00379474
cg25725117	2	12882408	NA	NA	0.663362	0.668305	0.00538929	0.262202	0.683099	0.67892	-0.00187923	0.686701
cg21370986	17	76724403	AATK	Island	0.610197	0.608768	-0.00534808	0.262204	0.58089	0.58748	0.000111518	0.980912
cg01409593	6	34963958	TAF11;ANKS1A	N_Shore	0.00554007	0.00532427	-0.000180317	0.262205	0.00577637	0.00535411	-0.000256722	0.0848796
cg27045756	1	48476312	SLC5A9;SLC5A9	NA	0.935673	0.937876	0.00126086	0.262208	0.935611	0.935146	-0.00151866	0.153259
cg02813931	10	126702220	CTBP2;CTBP2;CTBP2	Island	0.8489	0.850304	-0.00414431	0.262209	0.830549	0.829841	-0.00750008	0.0540789
cg12277870	11	115956647	NA	Island	0.0640296	0.0628342	-0.00155225	0.26221	0.0697633	0.0690327	-0.000785762	0.588519
cg11185452	6	125584747	TPD52L1;TPD52L1;TPD52L1;TPD52L1	NA	0.974379	0.973571	-0.000751249	0.262211	0.973288	0.973064	-0.000190897	0.777666
cg03921529	10	129974429	NA	NA	0.94849	0.950473	0.00116593	0.262214	0.948438	0.951336	0.00195222	0.0633786
cg24069935	11	70073161	SHANK2;SHANK2	NA	0.942475	0.944411	0.000978372	0.262214	0.943474	0.945321	0.00140304	0.0956029
cg27147164	1	25568386	RHCE;RHCE;RHCE;RHCE	NA	0.966718	0.964121	-0.00350076	0.262219	0.966137	0.963316	-0.00328818	0.342901
cg23367987	7	4713787	FOXK1	NA	0.974036	0.972143	-0.00108343	0.262224	0.971554	0.971162	5.22285e-05	0.960586
cg13099117	8	98358086	TSPYL5	N_Shore	0.97073	0.970285	-0.000689836	0.262226	0.969641	0.96904	-0.000765365	0.242767
cg25449283	2	200528112	C2orf60;C2orf60;C2orf47	N_Shore	0.0134274	0.0132259	-0.000493426	0.262226	0.0144109	0.0130721	-0.00131025	0.00462578
cg05722741	8	133562050	KCNQ3;KCNQ3	Island	0.0503185	0.0470982	-0.0012431	0.262227	0.0536993	0.0477606	-0.00399438	0.00088846
cg00562088	19	46626153	B3GNT8	NA	0.00727558	0.00710396	-0.000225661	0.262227	0.00762435	0.00691451	-0.000702073	0.001611
cg01919011	8	100025761	OSR2;OSR2	Island	0.00954586	0.00932409	0.000416173	0.26223	0.0101107	0.00960288	0.000139158	0.763158
cg00993710	7	6490442	KDELR2;KDELR2	S_Shore	0.0196454	0.0193992	-0.000405561	0.262234	0.0196409	0.0192614	-0.000518896	0.146698
cg10929582	2	239159844	NA	NA	0.89083	0.893651	0.00166955	0.262237	0.891592	0.894641	0.00137972	0.350959
cg03886520	16	86500874	CA5A	NA	0.854144	0.860053	0.00249794	0.262242	0.846368	0.851048	0.00163372	0.470602
cg03538436	16	87519019	CBFA2T3;CBFA2T3	N_Shelf	0.761144	0.760934	-0.00355511	0.262242	0.742517	0.743928	-0.00261107	0.435238
cg20436707	1	153433513	THBS3	S_Shore	0.956203	0.95726	0.000779733	0.262246	0.956118	0.956541	0.000305619	0.661584
cg05815958	11	43290358	API5;API5;API5;API5	Island	0.0094113	0.00920788	-0.00025797	0.262248	0.00964019	0.0089552	-0.000351837	0.123174
cg19199142	11	102173088	MMP1;MMP1	NA	0.979072	0.976066	-0.00241142	0.262248	0.978132	0.976327	-0.00129119	0.498996
cg14651446	17	75294827	NA	NA	0.769734	0.781292	0.0047196	0.262253	0.763433	0.769838	0.000628891	0.898033
cg02034675	14	101755372	WDR20	NA	0.858974	0.85988	-0.00214535	0.262255	0.851255	0.851189	-0.00320658	0.119683
cg17991990	10	70385737	DDX21	N_Shore	0.114745	0.110242	-0.00200887	0.262257	0.120918	0.112922	-0.00565931	0.00147125
cg01821161	13	31784317	ZAR1L	S_Shore	0.958909	0.957166	-0.00133295	0.262259	0.95624	0.955897	1.28097e-05	0.991904
cg08411536	1	48461112	SLC5A9;SLC5A9	NA	0.941661	0.943577	0.000990804	0.26226	0.942994	0.944411	0.00103107	0.25053
cg19903702	15	22674584	SNRPN;SNRPN;SNRPN;SNRPN	Island	0.634332	0.628995	-0.0058812	0.262261	0.635228	0.626927	-0.00954045	0.0568017
cg21536585	12	112280654	PLBD2;PLBD2	Island	0.0340213	0.0365231	0.0010708	0.262262	0.0369538	0.0352323	-0.00254818	0.0107441
cg09563851	2	26478551	C2orf39	Island	0.0548613	0.0559866	0.000913862	0.262263	0.0583413	0.0593681	0.00116834	0.257883
cg22162435	4	46606131	COX7B2	NA	0.956256	0.957355	0.00100639	0.262265	0.956859	0.956947	-0.000297056	0.707759
cg17827208	8	41627094	NA	S_Shore	0.961095	0.961281	-0.000813677	0.262266	0.958196	0.958946	-0.000182265	0.806555
cg19709625	3	9808936	ARPC4;TADA3;TADA3;ARPC4;ARPC4;TADA3;TADA3	N_Shore	0.0103064	0.0101198	-0.000259176	0.262269	0.0106189	0.010303	-0.000172318	0.469517
cg17526145	1	52293941	TXNDC12;BTF3L4;BTF3L4;BTF3L4	N_Shore	0.00819064	0.00776613	-0.00032886	0.262269	0.00818059	0.00763163	-0.000251702	0.217775
cg20038647	9	4975123	JAK2	Island	0.00719749	0.0077094	0.000287462	0.262276	0.00768254	0.00738301	-0.000553008	0.0180571
cg00790020	6	28999946	TRIM27	Island	0.0156103	0.0151013	-0.00038127	0.262278	0.0159087	0.0149871	-0.000676052	0.0421589
cg14472937	1	91377629	NA	NA	0.960421	0.959371	-0.00137819	0.26228	0.957846	0.957608	-0.000473936	0.704234
cg15642754	7	83476221	SEMA3A	NA	0.941237	0.938211	-0.00223572	0.262281	0.940208	0.938073	-0.00160874	0.408984
cg08326301	21	36992594	SIM2;SIM2	Island	0.0160402	0.0165123	0.000281706	0.262284	0.0163825	0.0165139	9.26061e-05	0.722048
cg13542817	11	2278531	C11orf21;TSPAN32;C11orf21	NA	0.355998	0.359346	0.00813044	0.262291	0.392726	0.382453	-0.00160059	0.824449
cg01301197	12	3399935	NA	NA	0.909151	0.912015	0.00129713	0.262292	0.90726	0.908854	0.000822533	0.517477
cg08855623	10	102381665	NA	NA	0.937294	0.939766	0.00239125	0.262298	0.93593	0.938185	0.00183321	0.393343
cg03489020	10	18988179	ARL5B	Island	0.0174105	0.0180143	0.000311941	0.262301	0.0182048	0.0182598	0.000282597	0.338929
cg17714154	14	23633636	PCK2;PCK2	Island	0.00442239	0.00401407	-0.000200029	0.262304	0.00467309	0.00409389	-0.000337174	0.281043
cg14174912	17	1117556	NA	N_Shore	0.123254	0.121095	-0.00238774	0.262307	0.104813	0.10584	0.000716922	0.685381
cg07950786	12	123964582	UBC	Island	0.0121046	0.0120749	-0.000534557	0.262308	0.012935	0.0120249	-0.00127797	0.00405264
cg24534098	7	850085	UNC84A;UNC84A	N_Shelf	0.967821	0.965675	-0.00138282	0.262309	0.96549	0.9652	0.000199141	0.878206
cg11316510	6	33389483	TAPBP;TAPBP;TAPBP	Island	0.00502234	0.00486603	-0.00015168	0.262311	0.00528792	0.00488373	-0.000355163	0.00686839
cg01231485	5	68498378	CCNB1	N_Shore	0.127875	0.125748	-0.00302296	0.262312	0.119583	0.12395	0.00298825	0.254162
cg11383279	2	11727624	NTSR2	Island	0.0109482	0.0109237	-0.000254543	0.262313	0.0111791	0.0109548	-0.000249181	0.205828
cg07249054	4	188282683	NA	NA	0.975386	0.974506	-0.000774509	0.262315	0.974315	0.974397	0.000528419	0.461827
cg20566942	11	123491236	VWA5A;VWA5A;VWA5A	NA	0.010561	0.0102777	-0.000410761	0.262317	0.0110207	0.0104489	-0.000504837	0.11113
cg18516317	4	56948572	AASDH	S_Shore	0.00429372	0.00414778	-0.000131704	0.26232	0.00467543	0.0042225	-0.000379664	0.00234116
cg08292104	11	65397911	EFEMP2	Island	0.00753622	0.00730089	-0.000202307	0.262324	0.00784359	0.00740567	-0.000357721	0.034794
cg06291594	6	168193760	NA	S_Shore	0.942245	0.942469	-0.00125647	0.262324	0.9422	0.942765	-0.00113829	0.308042
cg17716453	8	37762007	NA	NA	0.814999	0.819733	0.00204675	0.262328	0.809753	0.815157	0.00405143	0.0225692
cg17886330	13	27394641	PDX1	N_Shore	0.0112592	0.0108774	-0.000367567	0.262328	0.0122996	0.0113002	-0.000710409	0.0407275
cg21815508	8	21970233	EPB49;EPB49;EPB49;EPB49	Island	0.27818	0.280985	0.00765295	0.262331	0.317828	0.300829	-0.00937849	0.154555
cg07612991	11	63883535	RPS6KA4;RPS6KA4	Island	0.0146677	0.0145444	-0.000455201	0.262333	0.0155488	0.0152036	-0.000706966	0.0829974
cg19349283	2	63669467	MDH1;C2orf86	Island	0.0169479	0.0161953	-0.000570393	0.262333	0.0220177	0.0204557	-0.000302185	0.658556
cg16963286	1	244796195	CNST;CNST;TFB2M	Island	0.0110924	0.0108113	-0.000257285	0.262334	0.0115484	0.0106179	-0.000829585	0.000535558
cg04241722	18	9874912	TXNDC2;TXNDC2;TXNDC2	NA	0.975214	0.974233	-0.000771778	0.262339	0.974179	0.974391	0.000418244	0.520917
cg25341789	3	117201214	LSAMP	NA	0.956299	0.953934	-0.00229795	0.262339	0.955517	0.95468	7.23301e-05	0.971537
cg17517138	20	61510297	KCNQ2;KCNQ2;KCNQ2;KCNQ2	S_Shore	0.972943	0.97324	0.000455057	0.26234	0.972125	0.972116	0.000382214	0.385963
cg26272893	2	86275708	IMMT;IMMT;IMMT	Island	0.0049653	0.00444479	-0.000288616	0.262344	0.00528287	0.0045104	-0.000445089	0.223688
cg02900980	13	112538013	ATP11A;ATP11A	N_Shelf	0.979624	0.980361	0.00044128	0.262345	0.979599	0.979357	-0.000510613	0.201048
cg23122409	5	88224460	MEF2C	S_Shelf	0.899035	0.900271	-0.00284195	0.262346	0.885182	0.890671	0.00113406	0.659195
cg08087125	8	144592517	ZC3H3	Island	0.962263	0.96089	-0.00174225	0.262347	0.962423	0.960489	-0.00175914	0.23983
cg05793406	16	510189	RAB11FIP3;RAB11FIP3	NA	0.930619	0.931956	0.00149252	0.262348	0.928207	0.930791	0.00301068	0.0243634
cg08415281	9	101709293	STX17	Island	0.00457775	0.00443189	-0.000157089	0.26235	0.00457474	0.00444478	2.72403e-05	0.841194
cg20470275	20	5935489	CRLS1;CRLS1	S_Shore	0.0194825	0.0189423	-0.000732675	0.262354	0.0194612	0.0182992	-0.00124552	0.0479525
cg07430153	2	119840973	C2orf76;DBI;DBI;DBI;DBI	Island	0.00436855	0.00409825	-0.000185386	0.262358	0.00493757	0.00451453	-0.000213174	0.593432
cg26337123	16	24689013	TNRC6A	NA	0.953074	0.954854	0.000847271	0.26236	0.954553	0.955047	-0.000108639	0.889299
cg20809087	19	40325634	FXYD7;FXYD1;FXYD1	N_Shore	0.00638989	0.00572065	-0.000281454	0.262361	0.00666882	0.00569638	-0.000550236	0.164451
cg08284213	12	61115390	NA	NA	0.0280663	0.0296053	0.001007	0.262363	0.0301007	0.0290794	-0.0016228	0.0590881
cg03447967	1	205037818	IL19	NA	0.147357	0.141479	-0.00353484	0.262368	0.154606	0.143345	-0.00649384	0.037456
cg23689916	8	145069702	PLEC1;PLEC1;PLEC1;PLEC1;PLEC1;PLEC1;PLEC1;PLEC1	Island	0.860611	0.865292	0.00284758	0.26237	0.859812	0.857255	0.000444745	0.872397
cg16791016	3	188100633	NA	NA	0.456906	0.452398	-0.00672109	0.262374	0.448478	0.45006	-0.00183521	0.755488
cg20125028	11	1982361	NA	N_Shore	0.0406193	0.0421846	0.00174558	0.262375	0.0435134	0.0472705	0.00406769	0.0149825
cg03416645	7	2639455	TTYH3	S_Shore	0.0824232	0.0840481	0.0016735	0.262378	0.0856871	0.0844283	0.0024393	0.102038
cg14217793	6	33864840	LEMD2	Island	0.0253752	0.0257309	0.000511191	0.262383	0.0261333	0.0251181	-0.000809839	0.081565
cg16404157	5	96504270	LIX1;LIX1	NA	0.0896569	0.084829	-0.00382613	0.262384	0.081907	0.0786675	-0.0024189	0.484586
cg01059682	21	32864183	NA	S_Shore	0.00823351	0.00807817	-0.000242051	0.2624	0.00879967	0.00842039	-0.000198424	0.39433
cg17491548	4	57028400	SRP72	Island	0.00879804	0.00837416	-0.000293788	0.262402	0.00974231	0.00882507	-0.000537963	0.0654709
cg22746058	12	128020147	GLT1D1	NA	0.0200354	0.0193884	-0.000564919	0.262407	0.020459	0.0198309	-9.40896e-05	0.854226
cg20346912	11	68505037	MRGPRD	NA	0.861102	0.86194	-0.00171648	0.262407	0.854416	0.856084	-0.000975668	0.542393
cg12396054	11	65595978	PACS1	S_Shore	0.787942	0.790894	0.00341358	0.262407	0.803816	0.800827	-0.00246629	0.40881
cg00857963	4	24642224	LGI2	S_Shore	0.0760514	0.0783867	0.00158975	0.262411	0.0818473	0.0868073	0.00519477	0.000861668
cg23618638	20	42777255	WISP2	NA	0.91135	0.910081	-0.00333295	0.262412	0.89845	0.900343	6.32052e-05	0.98547
cg04083553	6	33398943	DAXX;DAXX;DAXX;DAXX	Island	0.0121582	0.0124804	0.000213887	0.262414	0.0126031	0.0122426	-0.00036192	0.0968431
cg19570979	2	66514378	NA	N_Shore	0.00842747	0.00822361	-0.000260303	0.262417	0.00880546	0.00818384	-0.000581801	0.00832006
cg14084896	6	31813942	NA	N_Shore	0.00868538	0.00836824	-0.000338107	0.262419	0.00894196	0.00847937	-0.000210503	0.39679
cg20560169	7	914005	ADAP1	Island	0.882734	0.883843	-0.00204209	0.26242	0.877732	0.879738	-0.000407895	0.825891
cg14846700	7	127459694	SND1;LRRC4	Island	0.0400022	0.0400461	0.00107364	0.262421	0.0413391	0.0410069	-0.000271259	0.772377
cg16126178	10	114867642	TCF7L2;TCF7L2;TCF7L2;TCF7L2;TCF7L2;TCF7L2	NA	0.95599	0.953954	-0.00133013	0.262422	0.953056	0.953187	0.000555851	0.669077
cg00460575	18	71296659	NA	Island	0.00849455	0.00924052	0.000468484	0.262422	0.00821674	0.00798598	-0.000361971	0.141079
cg11188483	6	21694241	NA	N_Shore	0.975174	0.973579	-0.00104762	0.262427	0.973925	0.973266	-0.000282084	0.761164
cg06128688	9	89530861	CTSL1;CTSL1;CTSL1;CTSL1	Island	0.0248359	0.0257485	0.000895085	0.262427	0.0255118	0.0258179	0.000436232	0.562438
cg21951425	5	57466943	NA	NA	0.938494	0.934939	-0.00213659	0.262427	0.936133	0.934726	-8.56368e-05	0.963739
cg19285119	10	118553266	NA	NA	0.922697	0.924236	0.0014183	0.26243	0.923542	0.925166	0.000668876	0.568043
cg03833216	1	144227441	GNRHR2;PEX11B	Island	0.00857279	0.00781131	-0.000309284	0.262432	0.00884894	0.00810261	-0.000366551	0.370183
cg27362297	16	912116	LMF1	N_Shore	0.955228	0.956708	0.00114776	0.262433	0.954012	0.955371	0.00155242	0.133264
cg26019096	5	102274636	PAM;PAM;PAM;PAM	NA	0.918928	0.91616	-0.00336242	0.262434	0.907575	0.907444	-0.00120203	0.70762
cg23719342	1	222610136	CNIH4	N_Shore	0.942545	0.940169	-0.0016944	0.262435	0.940447	0.939425	-0.000191213	0.898829
cg07071609	20	54634174	NA	Island	0.410488	0.41451	0.00612916	0.262435	0.435958	0.428117	-0.00218508	0.680549
cg06928325	3	196133087	NA	NA	0.954002	0.953459	-0.00100557	0.262443	0.953798	0.954133	0.000248811	0.76759
cg18043916	18	1724	NA	Island	0.763519	0.76799	0.00355227	0.262444	0.764615	0.765843	0.000385981	0.90819
cg07613268	6	29868426	HCG4	Island	0.0393661	0.0391904	-0.00067522	0.262445	0.0388095	0.0393137	0.000116308	0.864232
cg19372491	4	3489945	LRPAP1	Island	0.973158	0.975355	0.00239825	0.262448	0.972603	0.974081	0.00166738	0.373075
cg07472584	1	216604166	TGFB2;TGFB2	NA	0.765081	0.766754	-0.00474398	0.262449	0.734798	0.740505	-0.0025937	0.549575
cg18421748	20	35351403	MANBAL;MANBAL	Island	0.0123462	0.012215	-0.000311003	0.26245	0.0135036	0.0129211	-0.000495715	0.0928145
cg03885252	19	53747202	SULT2B1	NA	0.794497	0.80428	0.00380233	0.26245	0.772763	0.782286	0.00317787	0.380337
cg02958718	12	54388489	ITGA7;ITGA7;ITGA7	S_Shore	0.0171081	0.0165187	-0.000441781	0.26245	0.0176463	0.0167817	-0.000405456	0.288369
cg09973284	3	48675479	CELSR3	Island	0.00741085	0.00716626	-0.000209699	0.262451	0.00791865	0.00751415	-0.000247785	0.183649
cg25143990	5	154072169	LARP1	NA	0.720813	0.72358	-0.00613185	0.262452	0.679559	0.69137	0.00128943	0.820243
cg17572903	10	24023692	KIAA1217;KIAA1217	Island	0.0137572	0.0135634	-0.000390766	0.262452	0.0146822	0.0146363	-0.000203698	0.559149
cg04386759	11	6397283	APBB1;APBB1	Island	0.0244102	0.0257363	0.00059973	0.262453	0.0251202	0.0249441	-0.000438809	0.419715
cg23397578	17	75736137	EIF4A3	Island	0.0211127	0.0207902	-0.000499571	0.262454	0.0211093	0.0204096	-0.000863462	0.0592492
cg07691684	3	145015258	SLC9A9	NA	0.976839	0.976294	-0.000603442	0.262456	0.975777	0.976284	0.000434044	0.400888
cg13472558	3	135097472	RAB6B	Island	0.0191083	0.0202375	0.000469537	0.262458	0.0199965	0.0203244	-4.55095e-05	0.90852
cg08087045	2	104400515	NA	NA	0.968479	0.969769	0.000716409	0.262462	0.968223	0.968178	-0.000211197	0.738724
cg00860321	9	139528455	PNPLA7;PNPLA7	NA	0.945958	0.948689	0.0012802	0.262465	0.943344	0.946722	0.00222099	0.0587456
cg16055526	11	71492340	LRTOMT;C11orf59;LRTOMT;LRTOMT	S_Shore	0.26871	0.267929	-0.00310199	0.26247	0.259501	0.260871	-0.000265637	0.917846
cg08006845	15	20512079	CYFIP1;CYFIP1	NA	0.875875	0.875959	-0.00271418	0.262472	0.872052	0.874033	-0.000161064	0.94579
cg03502446	18	54447429	ALPK2	NA	0.866223	0.867947	-0.00285794	0.262473	0.860748	0.865923	0.00153769	0.582408
cg14271862	6	13668854	NA	NA	0.963185	0.962626	-0.000980729	0.262474	0.959395	0.959843	-9.24428e-05	0.923618
cg07954844	6	25018541	FAM65B	N_Shore	0.452483	0.464065	0.00890262	0.262475	0.416882	0.436238	0.0152393	0.0472943
cg07348768	10	102080035	PKD2L1;PKD2L1	NA	0.956908	0.955924	-0.000945944	0.262477	0.954988	0.953155	-0.00213439	0.0280124
cg00935421	11	70242825	SHANK2	S_Shore	0.935084	0.93576	-0.0010939	0.262481	0.93618	0.936311	-0.000682899	0.488426
cg11878331	16	3165687	NA	S_Shore	0.147046	0.149466	0.00376602	0.262481	0.154424	0.158621	0.00583641	0.0800386
cg12408601	15	61640660	USP3	NA	0.97136	0.96942	-0.00119024	0.262481	0.968619	0.968962	0.00119905	0.261936
cg09610163	1	7461310	CAMTA1	NA	0.870678	0.871582	-0.00408541	0.262482	0.845657	0.853644	0.00244364	0.5275
cg05304461	15	94688963	NA	Island	0.441845	0.445784	0.00748611	0.262487	0.470014	0.460978	-0.00318295	0.614974
cg26506790	2	219776039	NA	N_Shelf	0.936246	0.935837	-0.00183923	0.262489	0.929064	0.930679	-1.80944e-05	0.991658
cg13946860	2	128009656	MYO7B	NA	0.731495	0.734866	0.00230736	0.26249	0.728032	0.730943	0.00303197	0.142059
cg27283708	6	119262127	ASF1A	S_Shelf	0.965533	0.964516	-0.0010393	0.262501	0.963602	0.96344	-0.000402721	0.681895
cg03767807	11	62230437	BSCL2;GNG3;BSCL2;BSCL2	Island	0.0119867	0.0123285	0.000224947	0.262502	0.0124153	0.0124573	6.09449e-05	0.745361
cg23090607	2	28471116	FOSL2	S_Shore	0.00624083	0.00577731	-0.000254306	0.262504	0.00660956	0.00580023	-0.000507976	0.172975
cg09555706	6	7671644	BMP6	Island	0.00381641	0.00349682	-0.000152242	0.262505	0.0040996	0.0035298	-0.000369356	0.206628
cg11195689	10	122600669	WDR11	Island	0.0124568	0.0121602	-0.000382849	0.262506	0.0136611	0.0130674	-7.2367e-05	0.850205
cg14994513	14	50812238	NA	NA	0.962558	0.959014	-0.00190564	0.262508	0.961004	0.958811	-0.00146372	0.444404
cg15550572	17	52688096	MSI2;MSI2	Island	0.0136275	0.0130042	-0.000616496	0.262519	0.0200405	0.0185875	-0.000627361	0.471134
cg23521140	2	192468239	NA	NA	0.853763	0.854703	-0.00372878	0.262526	0.83261	0.83739	-0.000368737	0.918326
cg13926796	15	38362723	NA	Island	0.0152758	0.0148001	-0.000378258	0.262526	0.0164793	0.0159673	-0.000342031	0.348649
cg01346077	3	128231351	PLXNA1	Island	0.926257	0.92559	-0.0012715	0.26253	0.923034	0.924171	0.000647038	0.576784
cg07891533	2	105421882	FHL2	NA	0.975115	0.977288	0.00277935	0.262532	0.974484	0.976887	0.00288463	0.256523
cg10640168	7	2581061	IQCE;IQCE	NA	0.976187	0.975486	-0.000727283	0.262535	0.97535	0.975421	-5.58507e-05	0.930916
cg07472708	15	40001052	EHD4	S_Shelf	0.96784	0.967046	-0.000905233	0.262538	0.967306	0.967825	0.000500051	0.51759
cg25581784	2	234410239	HJURP	NA	0.970142	0.968782	-0.000977493	0.262539	0.968758	0.969225	0.000643983	0.44845
cg09295695	6	29382599	OR14J1	NA	0.920822	0.920595	-0.00256596	0.262539	0.915935	0.917158	-0.000885888	0.704515
cg18582362	17	24354347	SEZ6;SEZ6	N_Shelf	0.937214	0.939685	0.00198348	0.262542	0.938395	0.938664	-0.000285312	0.868856
cg23960723	6	3102720	TUBB2A;TUBB2A	Island	0.00287283	0.00259061	-0.000154975	0.262544	0.00301257	0.00263915	-0.000208761	0.276945
cg06023901	21	39607212	BRWD1;BRWD1;BRWD1	Island	0.0805187	0.0800342	0.00201899	0.262547	0.0800447	0.0781942	-0.00113977	0.525323
cg19756821	6	30420834	RPP21	Island	0.0140141	0.0137946	-0.000507267	0.262549	0.0148164	0.0138798	-0.00109876	0.00988485
cg15872672	19	63073889	ZNF814	NA	0.977538	0.976531	-0.000899086	0.26255	0.976128	0.976709	0.000724064	0.337037
cg07231649	5	164190894	NA	NA	0.00757058	0.00744343	-0.000283861	0.262551	0.00839873	0.00763561	-0.000754516	0.00739045
cg03408904	2	45019031	NA	Island	0.0517706	0.0529694	0.00100775	0.262552	0.0514728	0.0516107	0.000230274	0.792445
cg10691006	10	131658139	NA	Island	0.0612802	0.0595275	-0.00182232	0.262558	0.0620486	0.0627474	0.000745571	0.717232
cg08857479	8	8477006	NA	NA	0.968439	0.965997	-0.00138493	0.262558	0.96643	0.965547	-0.000107703	0.934519
cg24980700	18	13609641	C18orf1;C18orf1;C18orf1;C18orf1;C18orf1;C18orf1	NA	0.980411	0.980228	-0.000402839	0.26256	0.980265	0.980419	-6.32974e-05	0.863151
cg03238714	6	31016558	DPCR1	NA	0.637964	0.64153	0.00270715	0.262577	0.651741	0.65179	0.000136256	0.954098
cg20632863	6	2786874	SERPINB1	Island	0.00332016	0.00297278	-0.000182721	0.262577	0.00374919	0.00322428	-0.000327284	0.283208
cg18497550	7	7105796	NA	NA	0.307793	0.30703	-0.00612697	0.262582	0.254456	0.268419	0.00760472	0.163927
cg26733140	6	43651749	POLH;XPO5;XPO5	Island	0.00696752	0.00639081	-0.000320591	0.262584	0.00743177	0.00650334	-0.000657208	0.0672704
cg06404662	17	77045541	BAHCC1	Island	0.969937	0.970845	0.000666096	0.262584	0.970459	0.970369	-0.000524696	0.371346
cg05599158	19	57924895	ZNF611;ZNF611;ZNF611;ZNF611;ZNF611	S_Shelf	0.957573	0.955855	-0.00150761	0.262585	0.955458	0.956151	0.000728721	0.579276
cg19353326	10	90629981	STAMBPL1	Island	0.0370102	0.0371904	-0.000514773	0.262585	0.0367764	0.0372952	-7.66944e-05	0.860984
cg03535239	10	117874923	GFRA1;GFRA1;GFRA1	Island	0.97411	0.975569	0.00063442	0.262586	0.974075	0.974919	9.98568e-05	0.854506
cg18173859	5	149446284	CSF1R	NA	0.32934	0.332584	0.00654433	0.262587	0.352311	0.348527	0.00193984	0.740277
cg27010927	5	43077565	C5orf39;LOC153684	N_Shore	0.025808	0.0236707	-0.00100699	0.262588	0.0318331	0.0287163	-0.00178154	0.0803273
cg11168614	9	133341871	BAT2L1	S_Shore	0.939276	0.940688	0.00110371	0.262589	0.938969	0.940501	0.00125851	0.182036
cg08732623	14	94855764	CLMN	Island	0.00645712	0.00603661	-0.000265395	0.262593	0.00680814	0.00609917	-0.000528028	0.158638
cg12286540	1	28062299	NA	NA	0.38425	0.386138	0.00663837	0.262596	0.409547	0.4044	0.000946149	0.870781
cg10173475	12	121824945	CCDC62;CCDC62;CCDC62	NA	0.00595593	0.00551486	-0.000236518	0.262596	0.00648558	0.00579382	-0.000358995	0.344459
cg05699136	1	9576204	TMEM201;TMEM201	NA	0.0327336	0.0335663	0.00167429	0.262599	0.0408909	0.0404171	0.000471923	0.783935
cg15769689	7	129917358	MESTIT1;MEST;MEST	N_Shore	0.787236	0.782431	-0.0060728	0.262602	0.797522	0.788666	-0.0070411	0.158978
cg19012681	2	176709672	NA	Island	0.0413445	0.0384931	-0.00114128	0.262604	0.0420235	0.0398497	-0.000740667	0.470855
cg19903596	10	82213978	TSPAN14;TSPAN14	NA	0.974825	0.973802	-0.000706908	0.262606	0.9736	0.974375	0.000888588	0.187682
cg26731644	19	487581	CDC34	Island	0.910781	0.914166	0.00211021	0.262609	0.909259	0.91256	0.00226539	0.1979
cg25213055	4	185075201	STOX2	NA	0.960845	0.962879	0.00169395	0.262614	0.961383	0.962052	0.000396242	0.770878
cg26975040	6	52643710	TMEM14A	Island	0.0099003	0.00924453	-0.000891973	0.262617	0.0101066	0.00885415	-0.00109333	0.235756
cg15986634	6	168219505	FRMD1;FRMD1	Island	0.986685	0.986739	0.000221762	0.26262	0.986398	0.986731	0.000400692	0.0543706
cg25855249	18	41671387	SIGLEC15	Island	0.721145	0.734169	0.00469181	0.262625	0.695543	0.709714	0.00614529	0.158559
cg19683800	18	55137200	CPLX4	NA	0.972229	0.970558	-0.00098645	0.262627	0.970473	0.970238	0.000252104	0.790746
cg16442312	6	31778785	BAT5	Island	0.0178721	0.0186295	0.000408222	0.262627	0.0187911	0.0184281	-0.000250815	0.484704
cg16318994	2	130819508	IMP4	S_Shelf	0.947681	0.950487	0.00140673	0.262628	0.946594	0.94967	0.0016771	0.213146
cg01706824	8	38973205	TM2D2;TM2D2;ADAM9;ADAM9;ADAM9;TM2D2;TM2D2;ADAM9	Island	0.00387839	0.00356762	-0.000201636	0.262628	0.004248	0.00361405	-0.000504291	0.104094
cg00273037	19	2066196	AP3D1;AP3D1	N_Shore	0.944081	0.946568	0.00148266	0.262632	0.942883	0.94523	0.00149503	0.2477
cg08017990	17	38015344	FAM134C;TUBG1;FAM134C	S_Shore	0.0125534	0.0122074	-0.000289759	0.262634	0.0131985	0.0125216	-0.000437786	0.136167
cg16375290	10	38339355	ZNF33A;ZNF33A	N_Shore	0.00653157	0.006447	-0.000193083	0.262639	0.00704768	0.00642379	-0.000700261	0.000439269
cg00670539	7	129720250	CPA4;CPA4;CPA4;CPA4	NA	0.84861	0.851632	-0.00422141	0.26264	0.814284	0.817902	-0.0051266	0.190164
cg15387785	11	996121	AP2A2	N_Shore	0.887797	0.891114	-0.00318279	0.262642	0.873223	0.874771	-0.00515511	0.09119
cg11345918	14	70184086	TTC9	NA	0.966792	0.965956	-0.000832	0.262654	0.965809	0.966034	0.000548218	0.457789
cg03008093	1	114444332	SYT6	NA	0.970227	0.968917	-0.00086393	0.262655	0.968784	0.968953	0.000245959	0.749132
cg01485009	11	125604048	FAM118B	NA	0.962971	0.960566	-0.00161118	0.262655	0.961225	0.960104	-0.000631993	0.65859
cg22315164	19	43406389	DPF1;DPF1;DPF1	Island	0.0187633	0.0182561	-0.000673843	0.26266	0.0197731	0.0184983	-0.00134156	0.039747
cg27413820	1	16437693	C1orf89	S_Shore	0.957395	0.957171	-0.00116768	0.262663	0.951153	0.953291	0.00103558	0.355835
cg21082028	11	34416874	CAT	Island	0.0289425	0.03126	0.00180413	0.262663	0.0297919	0.0308527	0.00106397	0.525091
cg02962318	11	6397058	APBB1;APBB1	Island	0.00731378	0.00714147	-0.000187473	0.262664	0.00736263	0.00723028	-5.4416e-05	0.740711
cg14394939	18	44727571	SMAD7	N_Shore	0.859157	0.863587	-0.00388407	0.262665	0.823581	0.833807	0.000769723	0.829162
cg18612627	13	63316346	NA	N_Shore	0.975854	0.974944	-0.000690315	0.262666	0.975041	0.97481	-0.000121536	0.85611
cg12515325	12	47571036	NA	NA	0.0161722	0.0161334	-0.000359213	0.262671	0.0166502	0.0156505	-0.000897504	0.00858569
cg12407459	6	80770767	TTK;TTK	N_Shore	0.00881096	0.00866434	-0.000238825	0.262671	0.0088045	0.00878147	3.34641e-05	0.863386
cg04236137	21	42315323	C21orf121	NA	0.923718	0.923398	-0.00163684	0.262674	0.922586	0.921596	-0.00238392	0.125324
cg02688650	6	33202317	HLA-DPB2	NA	0.942049	0.943934	0.000986159	0.262679	0.939447	0.942248	0.00203386	0.0239874
cg20309606	19	12305381	ZNF563;ZNF563	Island	0.011838	0.0116862	-0.000269822	0.262683	0.0122249	0.0117684	-0.000379243	0.200549
cg12737854	5	176699560	LMAN2	S_Shelf	0.955264	0.953559	-0.00133825	0.262686	0.954742	0.953215	-0.00108054	0.366738
cg13405293	5	179978658	FLT4;FLT4	Island	0.522051	0.530142	0.00496208	0.262688	0.50846	0.50485	-0.00648437	0.160725
cg19451021	17	38178968	VPS25	NA	0.00373878	0.00335354	-0.000172666	0.262688	0.00400908	0.00351231	-0.000247152	0.447164
cg06080311	5	1108250	SLC12A7	N_Shore	0.958239	0.959308	0.000803701	0.262689	0.957684	0.959188	0.00124333	0.0727187
cg05224662	14	77336152	ADCK1;ADCK1	Island	0.00264794	0.00240319	-0.000141701	0.26269	0.00297406	0.00248773	-0.000349589	0.209514
cg17998283	13	38883790	LHFP	NA	0.969835	0.971368	0.00128923	0.262691	0.970872	0.972005	0.00117917	0.272125
cg26841309	7	50497724	DDC;DDC	NA	0.935319	0.935251	-0.00154747	0.262695	0.930636	0.931492	-0.000868658	0.578241
cg14557554	13	67159696	NA	NA	0.964039	0.962726	-0.000979234	0.262697	0.962554	0.961965	-0.000395161	0.650333
cg25953713	11	94463840	ENDOD1	S_Shore	0.919499	0.924028	0.00180877	0.262698	0.91182	0.915351	0.000876404	0.613506
cg15063687	7	5856563	ZNF815	S_Shelf	0.980921	0.98352	0.00220822	0.262699	0.980328	0.983189	0.00258327	0.216592
cg13247668	15	87002199	NA	NA	0.847731	0.856293	0.00740509	0.2627	0.839468	0.844614	0.00385381	0.562831
cg16399182	17	19522531	SLC47A2;SLC47A2	NA	0.977487	0.976984	-0.000595147	0.262701	0.976428	0.977223	0.000663353	0.223985
cg24942272	2	70044237	ASPRV1	S_Shelf	0.973994	0.973561	-0.000560868	0.262703	0.972916	0.973601	0.000715089	0.152592
cg10265308	2	191590162	NA	N_Shelf	0.973482	0.97102	-0.00215103	0.262707	0.971033	0.970975	2.81262e-05	0.987455
cg21399807	11	78058466	ODZ4	NA	0.977862	0.977248	-0.000669032	0.262707	0.976939	0.977899	0.000844465	0.191381
cg04103532	19	53601293	GRIN2D	S_Shore	0.974975	0.975543	0.000779114	0.262708	0.973854	0.975126	0.00130359	0.073313
cg04211745	7	69784290	AUTS2;AUTS2	NA	0.968763	0.968399	-0.000727658	0.262716	0.968147	0.968322	-3.94997e-05	0.95429
cg05663173	2	217265048	IGFBP5	Island	0.0307382	0.0296621	-0.000940071	0.262721	0.0304493	0.0305328	0.000127197	0.878579
cg05406749	7	86812897	CROT;TP53TG1;CROT;CROT;CROT;CROT	Island	0.00783905	0.00722028	-0.000316365	0.262723	0.0085247	0.00730908	-0.000798067	0.0703046
cg05242148	4	185063417	STOX2	Island	0.0275795	0.0268247	-0.000689697	0.262724	0.0283233	0.0270558	-0.000976627	0.0860908
cg00152878	16	85145937	MTHFSD;MTHFSD;MTHFSD;MTHFSD;MTHFSD;MTHFSD;MTHFSD;FLJ30679	Island	0.0131508	0.0137756	0.000529121	0.262726	0.0131594	0.0134994	0.000553123	0.184553
cg11959708	10	13391298	NA	NA	0.966147	0.965647	-0.000693704	0.262727	0.964986	0.965338	0.000353857	0.594155
cg04829760	1	109942798	MIR197	NA	0.851751	0.850736	-0.00361742	0.262728	0.845152	0.84692	-0.0016981	0.591567
cg12146232	11	132336591	OPCML	NA	0.981363	0.981944	0.000407326	0.262729	0.981217	0.981252	-4.81008e-05	0.893833
cg03191045	6	36683270	NA	NA	0.913588	0.912757	-0.00294185	0.262734	0.894938	0.900534	0.00252585	0.38122
cg09788843	3	100103208	DCBLD2;DCBLD2	Island	0.0362314	0.0370818	0.000866653	0.262737	0.036985	0.0372971	0.00153065	0.0523676
cg07865166	10	124882899	NA	Island	0.0297567	0.0290096	-0.00058759	0.262737	0.0314594	0.0307357	-2.58516e-05	0.963064
cg20051177	1	160457933	NOS1AP;NOS1AP	NA	0.950057	0.947677	-0.00164453	0.262739	0.947027	0.946161	-0.000449486	0.784581
cg22411784	1	204798239	RASSF5;RASSF5;RASSF5	S_Shore	0.12025	0.121661	0.00491078	0.26274	0.157382	0.142993	-0.0110741	0.0286109
cg24969672	3	185528587	EIF4G1;EIF4G1;EIF4G1;EIF4G1;EIF4G1	S_Shore	0.94717	0.947704	-0.00121661	0.26274	0.942423	0.94207	-0.00182667	0.140979
cg19530217	13	19431511	ZMYM2;ZMYM2	Island	0.0244387	0.0237815	-0.00078169	0.262741	0.0254297	0.0233403	-0.00188884	0.00804726
cg08372297	19	12863357	GCDH;GCDH	N_Shore	0.00863846	0.00880238	0.000255981	0.262744	0.00951663	0.00916082	-0.000158763	0.590375
cg02952008	8	105548424	DPYS;DPYS	Island	0.0491908	0.0498889	0.00129023	0.262744	0.0506644	0.0501403	0.00152835	0.159326
cg12183248	2	100377201	CHST10	NA	0.939249	0.937383	-0.001232	0.262746	0.938952	0.940243	0.00143273	0.13197
cg19622078	7	34032721	BMPER	NA	0.941052	0.940266	-0.00153548	0.262748	0.933675	0.937216	0.00234152	0.124641
cg27559184	10	14924697	HSPA14	S_Shelf	0.978493	0.977618	-0.000717651	0.26275	0.977111	0.97753	0.000533703	0.407038
cg09664445	18	46155441	SKA1;SKA1;SKA1;SKA1	Island	0.0243772	0.0248355	0.000872726	0.262764	0.0275336	0.0270555	6.17817e-05	0.948966
cg05513069	22	25383195	MIAT	Island	0.00269244	0.00245125	-0.000145834	0.262769	0.00303391	0.00251366	-0.000372571	0.178706
cg05061107	16	2331082	ABCA17P;ABCA3	Island	0.00405617	0.0036985	-0.000176022	0.262772	0.00525884	0.00484184	-0.00014752	0.705735
cg08184652	17	38916892	DHX8;DHX8	Island	0.00632384	0.00572084	-0.000315602	0.262775	0.00664555	0.00594687	-0.000374273	0.275919
cg14290855	1	70460003	SFRS11	Island	0.126403	0.125734	0.00369649	0.262778	0.124771	0.122927	0.00249919	0.43396
cg11876919	17	54189320	PPM1E	S_Shore	0.0191863	0.0183978	-0.000459964	0.262786	0.0208221	0.0199178	-0.000291807	0.512117
cg07416237	1	1130527	TNFRSF18;TNFRSF18;TNFRSF18	N_Shore	0.950088	0.951591	0.000819587	0.262791	0.950227	0.950403	-0.000423104	0.565343
cg04706087	11	60495754	CD6;CD6	NA	0.46187	0.467587	0.00830021	0.262795	0.490241	0.481781	-0.00223974	0.757681
cg01346423	1	208568779	HHAT;HHAT;HHAT;HHAT;HHAT;HHAT	Island	0.00293118	0.00260409	-0.000160801	0.262796	0.00316041	0.00262207	-0.000356593	0.177604
cg10835083	16	21920045	C16orf65	NA	0.0106137	0.010315	-0.000263693	0.262797	0.0107165	0.0104592	-5.07303e-05	0.832764
cg07032245	11	65526040	EIF1AD;EIF1AD;BANF1;BANF1	Island	0.00620131	0.00600192	-0.000197023	0.262798	0.00660442	0.00575269	-0.000677432	1.9008e-05
cg19452173	3	38477016	ACVR2B	NA	0.97536	0.973862	-0.000937708	0.262798	0.972902	0.97306	0.000771133	0.413932
cg09544705	22	17546301	SLC25A1	Island	0.00269037	0.00245872	-0.000121935	0.2628	0.00298836	0.00253719	-0.000306193	0.230943
cg00901687	14	95575049	C14orf132	N_Shore	0.0249747	0.0241874	-0.000562232	0.262801	0.0256359	0.0241895	-0.00113128	0.0440425
cg16695380	7	157961955	PTPRN2;PTPRN2;PTPRN2	NA	0.911558	0.914621	0.0019109	0.262803	0.915302	0.914298	-0.00190296	0.244792
cg25577463	19	3333127	NFIC;NFIC	Island	0.981595	0.982973	0.000554896	0.262804	0.979836	0.982225	0.00149168	0.0185657
cg24504999	4	884185	GAK	Island	0.97882	0.979454	0.000437624	0.262805	0.978618	0.979096	0.000247835	0.587521
cg07719100	14	37123916	NA	Island	0.216415	0.211063	-0.00405467	0.262809	0.242833	0.231879	-0.00755114	0.0418243
cg08083976	10	50489506	SLC18A3;CHAT	Island	0.0189978	0.017868	-0.000647029	0.26281	0.0223779	0.0207438	-0.000709144	0.336325
cg11275626	14	64948619	FUT8;FUT8;LOC645431;FUT8;FUT8	Island	0.0202181	0.0197885	-0.000451803	0.262812	0.0218432	0.0213913	-0.00018611	0.675838
cg06639387	22	35993349	NA	NA	0.0339189	0.0332958	-0.00118836	0.262814	0.0366674	0.0336852	-0.00297549	0.00571966
cg02066716	22	19686518	FLJ39582;FLJ39582;THAP7;THAP7	Island	0.00273527	0.00249947	-0.000135955	0.262825	0.00296802	0.00249659	-0.000335055	0.17112
cg05231888	1	6449170	TNFRSF25;PLEKHG5;TNFRSF25;PLEKHG5;PLEKHG5;TNFRSF25;PLEKHG5;TNFRSF25;TNFRSF25;PLEKHG5;TNFRSF25	S_Shore	0.950844	0.952321	0.000932535	0.26283	0.951311	0.951434	0.000276957	0.737999
cg09138627	10	124680741	C10orf88	NA	0.19745	0.195089	0.00660062	0.262832	0.237694	0.217827	-0.00992464	0.103278
cg16767297	14	78815965	NRXN3;NRXN3;NRXN3;NRXN3;NRXN3	S_Shore	0.00761812	0.00740584	-0.000266834	0.262832	0.00662504	0.00624876	-0.000303637	0.105373
cg05603512	19	11310933	RAB3D	N_Shore	0.00858909	0.00744295	-0.00134683	0.262834	0.00887581	0.00715868	-0.00182174	0.109312
cg27527922	17	52517297	AKAP1	Island	0.0127102	0.01307	0.000226925	0.262834	0.0129317	0.0128778	2.68398e-05	0.895363
cg00270778	6	29685327	GABBR1;GABBR1;GABBR1	NA	0.97147	0.970441	-0.000955249	0.262838	0.969654	0.970664	0.000857262	0.301012
cg17050724	13	42464633	EPSTI1;EPSTI1	S_Shore	0.0310266	0.0320374	0.00168768	0.262841	0.03326	0.0326946	0.000106414	0.949349
cg23299445	12	131243773	NA	S_Shelf	0.970435	0.969303	-0.00100199	0.262844	0.968285	0.969136	0.00104837	0.266853
cg25051341	17	38831982	ARL4D;ARL4D	Island	0.0180182	0.0184236	0.000350649	0.262845	0.0185583	0.0179693	-0.000689819	0.0233107
cg12055395	16	929478	LMF1	NA	0.987218	0.986966	-0.000224839	0.262846	0.98697	0.986978	0.000124729	0.534354
cg02247356	6	1355214	NA	NA	0.47856	0.491981	0.0102244	0.262848	0.497395	0.507795	0.0092537	0.318356
cg13685571	19	46549038	TGFB1	N_Shore	0.021115	0.0209605	-0.000399027	0.262852	0.0201315	0.0202073	-8.28013e-05	0.816696
cg26540191	6	30095000	NCRNA00171	NA	0.802904	0.798712	-0.00554235	0.262854	0.789429	0.797199	0.00952872	0.0660786
cg00559473	6	100173394	NA	Island	0.063286	0.0607635	-0.00159933	0.262854	0.0744571	0.0715746	-0.00201222	0.184059
cg15554678	20	56659540	STX16;STX16;STX16;STX16	Island	0.0426101	0.0405927	-0.000968512	0.262855	0.0454332	0.0417937	-0.00223841	0.0262024
cg01999333	6	33389950	TAPBP;TAPBP;TAPBP;TAPBP;TAPBP;TAPBP	N_Shore	0.0126703	0.0125863	-0.000308353	0.262855	0.0127639	0.0128522	0.00020989	0.462752
cg02187348	12	107257383	CMKLR1;CMKLR1;CMKLR1	NA	0.0139312	0.0144844	0.000327114	0.262856	0.0151651	0.014682	-0.000460568	0.114552
cg25375029	19	4188215	EBI3	NA	0.949605	0.949113	-0.00134714	0.26286	0.94772	0.948452	-0.000255343	0.825095
cg05043461	3	42548701	VIPR1	N_Shelf	0.946345	0.947834	0.00357167	0.262861	0.943655	0.948141	0.00566886	0.0873552
cg22733051	10	5531146	CALML5	Island	0.932988	0.936454	0.0015397	0.262864	0.932529	0.93628	0.00183472	0.199595
cg27628854	13	72199901	C13orf37;C13orf34;C13orf37	Island	0.0103609	0.0106052	0.000211988	0.262871	0.0112358	0.0113796	1.53025e-05	0.95015
cg18315834	6	164485964	NA	NA	0.97332	0.974283	0.000602809	0.262874	0.973741	0.974254	0.000261681	0.616361
cg14350088	4	166172643	TRIM60;TRIM60	NA	0.984258	0.984587	0.000387924	0.262874	0.983945	0.984133	0.000265354	0.48428
cg00506811	13	23735937	SPATA13;SPATA13	NA	0.919265	0.918308	-0.00205489	0.262881	0.918613	0.917249	-0.00243961	0.184475
cg12276123	10	105542396	SH3PXD2A	NA	0.778222	0.780148	-0.00481954	0.262884	0.744727	0.750046	-0.00308255	0.48125
cg11348338	17	632218	GLOD4;RNMTL1	Island	0.00753846	0.00776604	0.00017119	0.262886	0.00778022	0.00765316	-0.000122969	0.413026
cg08270613	1	228486157	NA	S_Shelf	0.972815	0.971666	-0.000905976	0.262887	0.970595	0.970836	0.000328079	0.688097
cg00471966	6	19912834	NA	Island	0.0266518	0.025264	-0.00092843	0.262887	0.0284298	0.0264296	-0.00167791	0.0414677
cg26655764	10	64250366	EGR2	S_Shore	0.96403	0.962961	-0.000979551	0.262888	0.960633	0.961164	0.000297845	0.73491
cg12024328	18	898130	ADCYAP1;ADCYAP1	Island	0.0275508	0.028067	0.000596974	0.262893	0.027812	0.028287	0.000878468	0.07702
cg14365100	11	1254134	TOLLIP	N_Shore	0.892596	0.893171	-0.0018941	0.262894	0.884897	0.887298	0.000282823	0.867996
cg13819586	6	153365949	MTRF1L;MTRF1L	Island	0.0281428	0.029013	0.000453279	0.262896	0.0284047	0.0288548	0.000512956	0.216266
cg04065108	18	72897029	MBP;MBP	N_Shelf	0.409251	0.412333	0.00767183	0.262898	0.43827	0.431193	-0.0004154	0.950549
cg25910803	11	56188101	OR8U8;OR5AR1	NA	0.88818	0.892725	0.00196617	0.262898	0.881905	0.885999	0.00129228	0.470105
cg05918355	1	50262241	AGBL4	Island	0.0291244	0.029655	0.000679187	0.262903	0.0294165	0.0296749	-0.000388112	0.508522
cg07066067	3	198393327	DLG1;DLG1	NA	0.252871	0.251582	0.00951911	0.262908	0.297944	0.28162	-0.0018306	0.829738
cg09384937	3	13395961	NUP210	NA	0.946378	0.944438	-0.00274572	0.262911	0.946331	0.947101	-0.000364338	0.865381
cg24080313	17	44249190	TTLL6	N_Shore	0.00593814	0.00543094	-0.00026059	0.262912	0.00644384	0.00551982	-0.000626952	0.101339
cg16684668	13	72532644	KLF5	S_Shore	0.0141606	0.0139051	-0.00041788	0.262913	0.0160978	0.0150211	-0.000807829	0.0981709
cg24842816	11	61091830	SYT7	Island	0.011887	0.0110084	-0.000437268	0.262913	0.0141263	0.0133628	-0.000386802	0.514016
cg13420845	3	12573618	MKRN2;MKRN2	Island	0.0286808	0.0283885	-0.000642705	0.262924	0.0278874	0.0285735	0.000633567	0.274342
cg02508848	3	143350552	NA	N_Shore	0.00882469	0.00861995	-0.000240074	0.262929	0.00961914	0.00913373	-0.000314991	0.229988
cg21017641	2	26395692	GPR113;GPR113;GPR113	NA	0.860611	0.865185	-0.00382554	0.26293	0.827225	0.837948	0.00285656	0.422385
cg12132894	1	165919435	RCSD1	NA	0.785233	0.786221	-0.00505844	0.26293	0.754945	0.766547	0.00640369	0.184348
cg17146570	13	32650544	STARD13;STARD13;STARD13	NA	0.953962	0.950946	-0.00207559	0.262932	0.949573	0.94777	-0.00130555	0.528219
cg17246404	12	109611393	HVCN1;HVCN1	Island	0.012827	0.0134291	0.000352193	0.262936	0.0137146	0.0135498	-0.000223087	0.500196
cg24049880	1	11935307	PLOD1	NA	0.973952	0.97403	-0.00051961	0.262939	0.973491	0.973905	-3.28825e-05	0.945191
cg22183016	7	2307485	SNX8	NA	0.89261	0.888571	-0.00493002	0.262939	0.88824	0.884661	-0.00543674	0.222122
cg02054252	16	2767349	TCEB2;TCEB2	Island	0.00371679	0.00337548	-0.000195895	0.262945	0.00412263	0.0035122	-0.000450191	0.109626
cg27445177	2	241659759	SNED1	NA	0.976425	0.978045	0.000640767	0.262951	0.975043	0.977358	0.00145992	0.0229869
cg00560671	1	154449720	PMF1	Island	0.0129473	0.0127818	-0.000356808	0.262958	0.012771	0.0124262	-0.000142609	0.647937
cg13428978	7	94122456	SGCE;SGCE;PEG10;SGCE;PEG10	N_Shore	0.0178477	0.0174829	-0.000527958	0.262963	0.0227598	0.0211311	-0.0012741	0.0234928
cg03876184	12	10657549	MAGOHB	Island	0.0104497	0.0111058	0.000329623	0.262964	0.0109671	0.0105523	-0.000433318	0.140809
cg09779392	20	60591314	NA	S_Shore	0.195808	0.203289	0.00485235	0.262964	0.189247	0.204244	0.0116478	0.00633133
cg00864867	2	192515439	NA	NA	0.841626	0.846045	-0.00416007	0.262965	0.81	0.815164	-0.00415556	0.270945
cg13115240	9	135029527	GBGT1	S_Shore	0.674315	0.670902	-0.00336396	0.262971	0.679188	0.678099	-0.000131694	0.965433
cg01943478	14	95575126	C14orf132	Island	0.0570156	0.0578251	0.00125617	0.262973	0.0552871	0.0564813	0.00249272	0.0278601
cg08929467	1	181653928	NMNAT2	Island	0.031148	0.0302126	-0.000622922	0.262973	0.0320463	0.0305807	-0.00118776	0.0427039
cg04433051	11	45661839	NA	NA	0.675454	0.667945	-0.00561104	0.262976	0.677942	0.67266	-0.00604617	0.201081
cg06712026	1	54131034	DIO1;DIO1;DIO1;DIO1	S_Shelf	0.84887	0.847681	-0.00348465	0.262976	0.841684	0.842514	0.000127679	0.965265
cg20566934	9	130913335	PPP2R4;PPP2R4;PPP2R4;CRAT;CRAT;PPP2R4	Island	0.010475	0.0102147	-0.000303495	0.262976	0.01072	0.0101637	-0.000446571	0.0915304
cg20048599	15	47041611	SHC4	N_Shore	0.968595	0.96618	-0.00133779	0.262982	0.966149	0.965764	0.000162835	0.896847
cg06301529	10	3814016	KLF6;KLF6;KLF6;KLF6	Island	0.887231	0.8845	-0.00726313	0.262983	0.867388	0.866366	-0.00473012	0.474516
cg14081599	20	19145870	SLC24A3	S_Shelf	0.949332	0.947785	-0.00156734	0.262984	0.945468	0.946314	0.000357177	0.798935
cg26585644	6	32134634	TNXB	NA	0.800979	0.805234	0.00390193	0.262988	0.819701	0.821908	0.0017707	0.563613
cg01859118	8	128901263	PVT1	NA	0.850628	0.853665	-0.00413743	0.262993	0.823284	0.828021	-0.00411475	0.28172
cg14006663	11	77577558	KCTD21;USP35	Island	0.00397393	0.00358682	-0.000193972	0.262994	0.00437149	0.00369784	-0.000425169	0.178395
cg05147735	1	117707861	NA	N_Shelf	0.772333	0.775326	-0.0045728	0.263002	0.739669	0.745954	-0.0030808	0.475885
cg01549404	3	147745111	PLSCR1;PLSCR1	Island	0.0121073	0.0140425	0.0012567	0.263008	0.0119743	0.0140752	0.00165612	0.112121
cg08601574	17	34115222	MLLT6	Island	0.0594636	0.0605861	0.000885252	0.263015	0.0599745	0.0596813	-0.0002558	0.752706
cg17648773	22	35543076	PVALB	Island	0.016038	0.01567	-0.000350026	0.263016	0.0157913	0.0154592	-0.000182129	0.548836
cg20914508	15	20520789	CYFIP1;CYFIP1	NA	0.828502	0.830971	0.0019219	0.263019	0.830489	0.831946	0.00096506	0.59802
cg09859179	22	38125134	MAP3K7IP1;MAP3K7IP1	N_Shore	0.796995	0.805796	0.0054268	0.263024	0.792375	0.805539	0.00968503	0.0277445
cg04220088	2	198517635	PLCL1	NA	0.968528	0.966637	-0.00121955	0.263027	0.967022	0.967092	0.000642088	0.557602
cg01482969	1	43197247	SLC2A1;SLC2A1	Island	0.014492	0.0145367	-0.000311151	0.263027	0.0147154	0.0144804	-0.000149328	0.62397
ch.11.50107818R	5	93719610	C5orf36	NA	0.955305	0.951666	-0.00196683	0.263028	0.951829	0.951529	0.000786983	0.673495
cg13404546	13	109759143	COL4A2	Island	0.0164159	0.0157319	-0.000585877	0.263029	0.0182951	0.0175909	-0.000462355	0.429027
cg10541313	8	38082585	ASH2L;ASH2L;ASH2L	Island	0.0182383	0.0186895	0.000487774	0.263032	0.0189158	0.0187969	5.57081e-05	0.894937
cg07143817	7	120378424	ING3;ING3	Island	0.0187175	0.0191238	0.000295211	0.263035	0.0192376	0.0192583	0.000330744	0.252944
cg19126426	14	36058556	NKX2-1;NKX2-1;NKX2-1	Island	0.0456821	0.046551	0.000988072	0.263037	0.0457495	0.0466528	0.00103985	0.231482
cg02048651	10	17315605	VIM	S_Shelf	0.976705	0.975161	-0.00100085	0.263042	0.974464	0.974548	0.000395033	0.684081
cg11096675	2	170256750	C2orf77	N_Shelf	0.970379	0.968589	-0.00100633	0.263043	0.968891	0.968052	-0.000257805	0.765078
cg22538263	3	72869650	NA	N_Shore	0.964669	0.962769	-0.00133077	0.263043	0.962288	0.962641	0.000981514	0.409331
cg09399386	17	55270555	TMEM49	NA	0.463748	0.459254	-0.00675774	0.263044	0.463729	0.425878	-0.0406627	3.04426e-10
cg17278770	12	49387281	DIP2B	NA	0.965864	0.964	-0.00163072	0.263045	0.964395	0.963315	-0.00132558	0.368591
cg00013441	1	27924881	FAM76A;FAM76A;FAM76A;FAM76A;FAM76A	Island	0.00357509	0.00324888	-0.000176213	0.263046	0.00384672	0.00323777	-0.000409018	0.181634
cg08996986	12	119506822	NA	Island	0.0182998	0.0176087	-0.000548632	0.263046	0.0187093	0.0176818	-0.000509819	0.267844
cg00068377	6	5055809	LYRM4;LYRM4	NA	0.957845	0.960426	0.00110452	0.263052	0.956033	0.960481	0.00291094	0.00573105
cg25590798	1	182622043	C1orf21	Island	0.120449	0.117571	-0.00372738	0.263054	0.110445	0.105925	-0.00586301	0.0528216
cg07696310	7	24861028	OSBPL3;OSBPL3;OSBPL3;OSBPL3	NA	0.972392	0.970357	-0.0011896	0.263054	0.970657	0.970812	0.000814674	0.405688
cg20074593	12	4300351	C12orf5	Island	0.0271163	0.0255045	-0.000809652	0.263059	0.0297804	0.0265614	-0.00213369	0.00777654
cg10651007	17	45613707	NA	NA	0.9125	0.915804	0.00152979	0.263059	0.911967	0.914759	0.001133	0.411885
cg27612889	11	46323409	DGKZ;DGKZ	N_Shore	0.00700372	0.00638841	-0.000501681	0.263061	0.0068269	0.0055317	-0.00112002	0.011759
cg09897416	12	48003743	TROAP;TROAP	S_Shore	0.00854598	0.0077678	-0.000356871	0.263061	0.00930239	0.00832726	-0.000387573	0.390956
cg01525839	3	122038446	NA	NA	0.937341	0.934239	-0.00233121	0.263065	0.93421	0.93354	0.000549872	0.785444
cg05243890	1	16567315	C1orf144;C1orf144	S_Shore	0.00885073	0.00863901	-0.000220665	0.263066	0.00913188	0.00858581	-0.00057997	0.00365931
cg11654904	16	4261273	TFAP4	Island	0.00460581	0.00403004	-0.000290902	0.263069	0.00486886	0.00413386	-0.00039805	0.258776
cg20958497	12	122085429	PITPNM2	NA	0.340596	0.343009	0.00630884	0.263069	0.36068	0.363326	0.00809068	0.147566
cg18676867	10	81669770	MBL1P	NA	0.703371	0.705985	-0.00503258	0.26307	NA	NA	NA	NA
cg26896255	11	47451052	CUGBP1;CUGBP1;CUGBP1	NA	0.00702967	0.00680156	-0.000405088	0.26307	0.00758673	0.00675372	-0.000832011	0.0159775
cg16924616	14	91483904	FBLN5	Island	0.00471455	0.00420856	-0.000241272	0.263072	0.00508629	0.00436193	-0.000382111	0.236091
cg07516956	1	92537162	RPAP2;GLMN;RPAP2	Island	0.0145101	0.013545	-0.000588906	0.26308	0.0161723	0.0141291	-0.00157593	0.0114045
cg15963344	17	78424823	TBCD	S_Shore	0.981628	0.98146	-0.000504004	0.263084	0.980375	0.980765	-7.90773e-05	0.869355
cg10280299	3	14419071	SLC6A6;SLC6A6;SLC6A6	Island	0.0143377	0.0131814	-0.00155957	0.263086	0.0146894	0.013249	-0.0017624	0.197224
cg00730794	1	178796976	NA	NA	0.735723	0.737303	-0.00456721	0.263087	0.705958	0.71038	-0.00360972	0.39317
cg06274396	5	6503051	UBE2QL1	S_Shore	0.156635	0.161319	0.00387732	0.263087	0.157054	0.160908	0.00331207	0.324099
ch.3.78427614R	17	11089137	SHISA6	S_Shelf	0.265356	0.258507	-0.00512453	0.263097	0.277771	0.263516	-0.0121505	0.00642936
cg22496968	3	62340442	NA	S_Shore	0.0404182	0.040028	-0.000765072	0.263103	0.0411318	0.0415054	0.000184825	0.808397
cg13391456	7	73396385	CLIP2;CLIP2	NA	0.969438	0.967894	-0.000944602	0.263112	0.967686	0.968358	0.000926937	0.300875
cg16279940	16	12805322	CPPED1;CPPED1	Island	0.00651937	0.00567379	-0.000330294	0.263113	0.0067352	0.00581455	-0.000351155	0.348293
cg13836920	3	52715523	GLT8D1;SPCS1;GLT8D1	S_Shore	0.0220252	0.0224869	0.000439215	0.263114	0.0226564	0.0224576	0.000295627	0.515905
cg08460793	8	145176094	NA	Island	0.0307242	0.0308528	0.000634884	0.263115	0.0331855	0.0328709	0.000169812	0.789162
cg23049737	15	38831003	FAM82A2	N_Shelf	0.960002	0.960202	-0.000732956	0.263116	0.958216	0.959385	0.000665231	0.315011
cg21846808	16	88102114	SPG7;SPG7	Island	0.0102123	0.0109002	0.000329068	0.263117	0.0107686	0.0102431	-0.000763269	0.0105729
cg01440407	5	66367438	MAST4;MAST4	NA	0.966802	0.966618	-0.000909837	0.263126	0.964227	0.965178	-6.72903e-06	0.993436
cg25808101	4	2508732	NA	Island	0.0034271	0.00315667	-0.000188537	0.263126	0.00371771	0.0032165	-0.000326683	0.221748
cg06860352	7	153215542	DPP6;DPP6	Island	0.0183364	0.0169415	-0.000946515	0.263127	0.0206549	0.019294	-0.000469931	0.572066
cg13619528	2	24436625	ITSN2;ITSN2;ITSN2	Island	0.00706151	0.00628863	-0.000364776	0.263131	0.00738498	0.0062279	-0.000711775	0.0928505
cg03650009	19	40820333	RBM42	S_Shore	0.959972	0.962865	0.00106391	0.263131	0.958891	0.962751	0.00253644	0.0125601
cg11554421	11	12380162	PARVA	NA	0.718319	0.72355	0.00347391	0.263133	0.717857	0.71979	0.000346856	0.91354
cg26573335	5	140460163	PCDHB3	N_Shore	0.0222029	0.020441	-0.000989394	0.263134	0.0266607	0.0237353	-0.00154894	0.142777
cg00738085	20	34357195	NA	N_Shore	0.174883	0.172632	-0.00246817	0.263135	0.170857	0.169623	0.000382159	0.858212
cg17496447	13	76359057	KCTD12	Island	0.00847272	0.00896747	0.000222584	0.263136	0.00917169	0.00914875	-8.72896e-05	0.650971
cg11857392	1	20706665	MUL1	N_Shore	0.0157625	0.0154119	-0.000579193	0.263137	0.0168494	0.0160843	-0.000711069	0.146671
cg00994896	7	99485498	ZSCAN21	NA	0.0449953	0.0464299	0.000972492	0.263146	0.0457675	0.0464657	0.00148645	0.0830309
cg22051399	11	100368267	TMEM133	NA	0.965238	0.967381	0.00175853	0.263147	0.964658	0.967371	0.00263976	0.126161
cg08759723	9	122938010	CEP110	NA	0.969591	0.968704	-0.000763244	0.263147	0.968927	0.969226	0.000330276	0.623369
cg13868393	4	119174620	NDST3	Island	0.00793152	0.00830406	0.000299879	0.263152	0.00899732	0.0082211	-0.000724855	0.00810781
cg21241862	20	539221	TCF15	Island	0.0273628	0.0280411	0.000786446	0.263159	0.0325621	0.033017	0.000770185	0.391936
cg17080697	17	22955487	KSR1	N_Shore	0.979284	0.979082	-0.000428006	0.263166	0.978848	0.978999	5.25503e-05	0.884723
cg12629349	17	37222090	FKBP10;SC65	Island	0.00654619	0.00614883	-0.000297939	0.263175	0.00709195	0.00623686	-0.000578245	0.142313
cg21543897	21	45550695	NA	S_Shelf	0.979011	0.97972	0.000423375	0.263175	0.978013	0.97872	0.000247927	0.564023
cg18322516	11	66897818	LOC100130987;CLCF1;CLCF1	S_Shore	0.0121117	0.0117346	-0.00043544	0.263177	0.0133132	0.0119114	-0.00123319	0.0096267
cg27431247	5	159781309	PTTG1	N_Shore	0.0249981	0.0244831	-0.000747247	0.263183	0.0249937	0.0245311	-0.00104468	0.113043
cg00811132	13	31318526	EEF1DP3	N_Shore	0.025279	0.0258476	0.000519659	0.263186	0.0255484	0.0251714	-0.000505375	0.255815
cg23815582	11	63336116	C11orf84	N_Shore	0.968402	0.965891	-0.00146328	0.263192	0.965602	0.965007	0.000304702	0.834421
cg04451880	15	38508765	NA	NA	0.942701	0.939807	-0.00272156	0.263193	0.936899	0.936002	-0.00149207	0.579339
cg12978214	9	134352242	C9orf171	Island	0.564054	0.56999	0.00427431	0.263196	0.56962	0.573458	0.00249044	0.508226
cg26233651	17	74244449	CYTH1;CYTH1	NA	0.0462372	0.045875	0.000790794	0.263199	0.0461762	0.044939	-0.000449164	0.530279
cg05667197	11	112337148	NCAM1;NCAM1;NCAM1	N_Shore	0.00954671	0.00890889	-0.000299636	0.263199	0.0104253	0.0093026	-0.000832247	0.103204
cg05744229	19	1055646	GPX4;GPX4;GPX4	Island	0.00268383	0.00244834	-0.000128568	0.2632	0.00306734	0.00252282	-0.000402469	0.158155
cg17608706	11	931207	AP2A2	N_Shelf	0.939331	0.93542	-0.00256745	0.263202	0.936262	0.935945	0.000964985	0.677049
cg10239429	3	60284630	FHIT;FHIT	NA	0.825062	0.826016	-0.00365167	0.263207	0.807417	0.806541	-0.00599205	0.0856224
cg19584341	7	30917611	AQP1	NA	0.847625	0.851867	0.00211599	0.263211	0.851772	0.850929	-0.00204868	0.284082
cg23522427	10	53129444	PRKG1;PRKG1;CSTF2T	Island	0.0124479	0.0120699	-0.000443829	0.263211	0.0133648	0.0121332	-0.000670835	0.074925
cg01583034	13	75011015	COMMD6;COMMD6	S_Shore	0.96282	0.960416	-0.00141704	0.263212	0.961445	0.961328	0.000421748	0.73209
cg04560015	8	19504723	CSGALNACT1;CSGALNACT1;CSGALNACT1	S_Shore	0.975142	0.974161	-0.000886988	0.263214	0.973244	0.974346	0.000956975	0.222262
cg27482432	17	60963614	AXIN2	Island	0.92387	0.924316	-0.00177189	0.263216	0.919422	0.921353	-0.000201135	0.895695
cg11224062	15	43248736	SHF	S_Shore	0.960006	0.96148	0.000781571	0.263217	0.960702	0.961312	-2.07495e-05	0.976055
cg27049761	16	67435317	TMCO7	Island	0.0111374	0.010987	-0.000262027	0.263223	0.0113101	0.0110349	-0.000164935	0.498708
cg21102227	12	119188200	PXN;PXN	S_Shore	0.0498803	0.0510823	0.00146756	0.263224	0.0401461	0.042435	0.00217943	0.0372499
cg13893221	4	110955764	GAR1;GAR1	N_Shore	0.0291794	0.02961	0.000650984	0.263225	0.0306442	0.030232	-0.000267355	0.662304
cg25635916	16	87851534	NA	S_Shore	0.0208259	0.020575	-0.000526265	0.263229	0.0208165	0.0208299	-0.000175397	0.693546
cg10168722	7	38324209	NA	NA	0.57928	0.586442	0.0042646	0.263232	0.572042	0.57907	0.00386425	0.301064
cg08476415	12	54607169	WIBG;WIBG;WIBG	Island	0.00491382	0.00439731	-0.000263294	0.263234	0.00560704	0.00467265	-0.000588149	0.106996
cg01458646	6	33533241	ZBTB9	S_Shelf	0.969013	0.967427	-0.00094265	0.263234	0.967074	0.967451	0.000586576	0.474684
cg12932195	21	43469433	NA	S_Shelf	0.958444	0.960888	0.00233894	0.263236	0.957916	0.958732	0.00104791	0.611987
cg23827657	11	112850828	DRD2;DRD2	Island	0.0178611	0.018327	0.000349473	0.263236	0.0186055	0.0182181	-0.000510445	0.10162
cg06062102	17	71382413	TRIM47	Island	0.972036	0.97277	0.000595336	0.26324	0.970709	0.970633	5.24347e-05	0.948046
cg05151739	16	1210373	CACNA1H;CACNA1H	S_Shore	0.967727	0.968543	0.00094177	0.263241	0.96748	0.968195	0.000895563	0.272634
cg22381454	6	28294857	LOC222699	Island	0.0453761	0.048322	0.00135529	0.263242	0.0467372	0.0470996	-0.000297941	0.79995
cg05236591	7	150576540	SMARCD3;SMARCD3;SMARCD3	Island	0.00395853	0.00384287	-0.000127793	0.263247	0.00427097	0.00394246	-0.000307164	0.0199947
cg01122672	19	8310965	KANK3	N_Shelf	0.662605	0.665626	0.00576764	0.263248	0.681697	0.678016	-0.000256242	0.960248
cg09416615	7	76665396	CCDC146;FGL2	NA	0.977647	0.976551	-0.000773383	0.263253	0.97668	0.97653	4.76976e-06	0.994449
cg11659961	8	143877285	NA	S_Shore	0.90966	0.908628	-0.00245903	0.263258	0.907659	0.905096	-0.00413556	0.0944665
cg22092397	1	50571531	NA	Island	0.0155599	0.0149212	-0.000519267	0.263258	0.0187306	0.0174058	-0.000808133	0.237015
cg02416424	16	500281	RAB11FIP3;RAB11FIP3	Island	0.955379	0.956728	0.00110369	0.263261	0.953324	0.955569	0.00196696	0.0411036
cg02395479	21	25933659	JAM2;JAM2	Island	0.0177318	0.017772	0.000338995	0.263268	0.0177857	0.018191	0.0001535	0.614641
cg25729466	1	203232636	NFASC;NFASC;NFASC;NFASC	NA	0.969897	0.97238	0.00236421	0.26327	0.969339	0.972099	0.00258232	0.23136
cg20595215	5	160906772	GABRB2;GABRB2	N_Shore	0.0196335	0.0208842	0.00110741	0.263271	0.0218028	0.0193786	-0.00222595	0.0235079
cg08689708	11	3065158	OSBPL5;OSBPL5;OSBPL5	NA	0.876537	0.874657	-0.00271961	0.263273	0.876696	0.874955	-0.00263205	0.246307
cg24127239	15	87706308	NA	Island	0.024263	0.0232887	-0.000906035	0.263273	0.0287222	0.0266796	-0.00155689	0.114336
cg11668529	7	157102621	PTPRN2;PTPRN2;PTPRN2	Island	0.954085	0.952106	-0.00133246	0.263274	0.950556	0.951599	0.0014653	0.291698
cg25125441	2	100941444	NPAS2	NA	0.941203	0.943499	0.00326532	0.263275	0.942339	0.944086	0.00186413	0.515219
cg08876932	12	95407512	NA	Island	0.0062362	0.00571853	-0.000294132	0.263277	0.00659872	0.00575505	-0.000581668	0.107875
cg02630628	6	33497824	SYNGAP1	N_Shelf	0.973858	0.975322	0.00145884	0.263278	0.97376	0.975269	0.00168396	0.168059
cg05752786	12	120984021	BCL7A;BCL7A	NA	0.971667	0.96964	-0.00119406	0.263281	0.969166	0.969131	0.000557465	0.606199
cg06021784	2	138279711	NA	NA	0.630362	0.631592	-0.00523913	0.263281	0.59525	0.603035	-0.000211034	0.965435
cg04065304	13	35627247	NA	Island	0.042828	0.0403705	-0.00149597	0.263283	0.0518957	0.0491952	-0.0010155	0.498468
cg09480837	16	56576381	TEPP;TEPP	Island	0.00515417	0.00470519	-0.0002886	0.263285	0.00574609	0.00479452	-0.000750884	0.0278194
cg03929077	1	1944984	GABRD	N_Shore	0.966008	0.965864	-0.000753739	0.263286	0.963817	0.964639	7.87319e-05	0.912947
cg21294209	6	158384840	SYNJ2	NA	0.971181	0.969716	-0.00115268	0.263288	0.969375	0.969581	0.000530555	0.584829
cg04513006	13	99406706	NA	Island	0.1242	0.122116	-0.00147642	0.263289	0.121848	0.121982	-0.000156727	0.904032
cg12178147	11	44838020	TSPAN18	NA	0.973605	0.972501	-0.000826988	0.26329	0.971471	0.972242	0.000767261	0.344475
cg01892567	20	54936770	NA	S_Shelf	0.414748	0.41722	0.00930351	0.263301	0.45483	0.444746	-0.000546185	0.947195
cg23526712	7	127038678	PAX4	NA	0.942724	0.940985	-0.00145881	0.263306	0.941527	0.941421	6.73225e-05	0.957144
cg06513247	18	74099824	NA	Island	0.943826	0.945879	0.00135571	0.263307	0.944657	0.946124	0.00104177	0.357925
cg04916810	8	13034584	DLC1;DLC1	Island	0.00647788	0.00625983	-0.000237267	0.263308	0.00726459	0.00643752	-0.000757784	0.00647758
cg04755674	18	58342384	ZCCHC2	Island	0.017315	0.0169019	-0.000489487	0.263311	0.0183376	0.0176587	-0.000577869	0.230486
cg02271119	1	31618491	FABP3;FABP3	NA	0.225103	0.228704	0.00288027	0.263314	0.240954	0.245543	0.00397412	0.146493
cg13491296	15	58672011	RORA;RORA;RORA;RORA	Island	0.00920052	0.00960137	0.000218484	0.263315	0.00934599	0.0095432	0.000103764	0.623334
cg02598224	16	78191225	MAF;MAF	Island	0.00898589	0.00934387	0.000415413	0.26332	0.0102663	0.00972549	-0.000408413	0.171911
cg09447786	12	101883702	NA	Island	0.0061426	0.00543565	-0.000408686	0.263322	0.00666404	0.00555604	-0.000761342	0.0720403
cg24348823	3	49872411	CAMKV	S_Shelf	0.933796	0.932006	-0.00306042	0.263323	0.927523	0.927925	-0.00103158	0.455027
cg10762939	6	127882397	C6orf174	S_Shelf	0.0158866	0.0154195	-0.00052587	0.263328	0.0189878	0.0169162	-0.0018748	0.000445327
cg25849086	9	97833138	NA	S_Shelf	0.947986	0.947872	-0.00106352	0.263331	0.945038	0.946218	0.000327692	0.730681
cg12287154	8	145205496	EXOSC4	Island	0.0416403	0.0425293	0.000896498	0.263333	0.043349	0.0434673	0.0016926	0.0451394
cg03397750	9	139561675	PNPLA7;PNPLA7	N_Shelf	0.961459	0.962031	0.000783435	0.263334	0.962958	0.962361	-0.000690508	0.323806
cg02300576	6	82519296	FAM46A	Island	0.00894837	0.00944276	0.000255128	0.263338	0.0095011	0.00930018	-0.000217863	0.333751
cg15160274	10	88162415	NA	NA	0.869032	0.866847	-0.00228278	0.263339	0.868912	0.869029	-0.000259387	0.894934
cg18251191	1	27521261	TMEM222;TMEM222	Island	0.0117804	0.0122464	0.000297632	0.263339	0.0118904	0.0121908	0.000139568	0.618326
cg03975104	9	138970429	NA	S_Shelf	0.945762	0.946277	0.000945559	0.26334	0.94496	0.945227	0.000304931	0.717022
cg24283027	19	1352576	GAMT;GAMT	Island	0.0360363	0.0371293	0.000687924	0.26334	0.0369559	0.0371704	-0.000397851	0.524102
cg14007090	4	41577337	NA	Island	0.084823	0.0840691	-0.00137287	0.263341	0.0875953	0.0885345	0.000315988	0.800489
cg17463505	3	45610697	LIMD1	Island	0.0070491	0.00702794	-0.000194602	0.263343	0.00723428	0.00706531	-0.000217488	0.225345
cg11015241	16	80635961	HSD17B2	NA	0.953468	0.951563	-0.00100263	0.263345	0.951131	0.950992	0.00127301	0.185623
cg00161931	1	46956997	KIAA0494;KIAA0494	Island	0.0108003	0.0111572	0.000406225	0.263345	0.0112747	0.0110798	-5.03692e-05	0.872179
cg16907669	4	187713320	MTNR1A	Island	0.0236423	0.0241799	0.000649258	0.263347	0.024262	0.0238035	-0.000340085	0.495781
cg10429922	1	42573447	FOXJ3;FOXJ3	Island	0.00337168	0.00304491	-0.000171545	0.263349	0.00356985	0.00315475	-0.000235259	0.364406
cg05879498	1	177823616	NA	S_Shore	0.961419	0.958617	-0.00144992	0.26335	0.959578	0.958888	0.000530475	0.677728
cg10580144	14	87270150	NA	NA	0.941248	0.939195	-0.00171349	0.263353	0.941184	0.938157	-0.00321166	0.026392
cg03723284	8	144530985	RHPN1	N_Shelf	0.928231	0.929757	0.00109039	0.263356	0.926489	0.928973	0.00189485	0.0571899
cg09373254	2	120017457	PCDP1	N_Shore	0.980921	0.981601	0.000409292	0.263356	0.980381	0.981288	0.000598666	0.0906411
cg16887890	1	54496014	SSBP3;SSBP3;SSBP3	N_Shore	0.968718	0.967266	-0.00108637	0.263357	0.966859	0.966888	9.20337e-05	0.928722
cg11041284	2	241162389	RNPEPL1	S_Shore	0.98682	0.98793	0.000401859	0.263357	0.986024	0.987361	0.000590252	0.199388
cg08468322	4	75083573	CXCL5	S_Shore	0.588595	0.596695	0.00565299	0.26336	0.579903	0.583855	0.0036745	0.503151
cg00214530	15	89279557	UNC45A;UNC45A;UNC45A	Island	0.00707881	0.00655104	-0.000284474	0.26336	0.00826108	0.00717391	-0.000721443	0.14951
cg25090302	5	523501	NA	N_Shelf	0.974208	0.972577	-0.00114779	0.263363	0.972507	0.972864	0.000619788	0.515706
cg25323497	16	11257069	SOCS1	Island	0.0137801	0.0133637	-0.000368562	0.263366	0.0135467	0.0130927	-0.000333328	0.221072
cg18631376	17	64830819	ABCA5	N_Shelf	0.961537	0.958675	-0.00193426	0.263367	0.960187	0.958772	-0.00100248	0.533117
cg23609027	8	142346546	NA	NA	0.970174	0.969787	-0.000611268	0.263367	0.969148	0.970112	0.000878525	0.126532
cg10163945	10	104131778	GBF1	NA	0.00820768	0.00813116	-0.000245791	0.263372	0.00854477	0.00820553	-0.00031746	0.129732
cg12991830	11	785582	SLC25A22	N_Shelf	0.750426	0.751432	-0.00392133	0.263375	0.7232	0.728051	-0.00076882	0.828668
cg23516002	1	10615022	NA	NA	0.952774	0.954558	0.00144542	0.263376	0.951451	0.952454	0.000493573	0.696982
cg13406605	1	242882711	PPPDE1	N_Shore	0.0286499	0.0273358	-0.000712951	0.26338	0.030337	0.0285101	-0.00111771	0.11594
cg02002494	1	154896743	NA	S_Shelf	0.0113703	0.0108252	-0.000404157	0.263383	0.0119643	0.011317	-0.000461889	0.216278
cg00456894	5	32745058	NA	N_Shore	0.273181	0.272253	0.00610076	0.263383	0.305436	0.292914	-0.0034906	0.51046
cg05598595	14	89111101	PRO1768;FOXN3	NA	0.974486	0.972669	-0.0010913	0.263386	0.973282	0.972172	-0.000665843	0.49148
cg19528963	5	169465264	FOXI1;FOXI1	N_Shore	0.601568	0.60047	-0.0071108	0.263391	0.566539	0.57162	-0.000960643	0.877591
cg00471309	6	31662995	LST1;LST1;LST1;LST1;LST1;LST1;LST1;LST1;LST1;LST1;LST1	NA	0.397791	0.401127	0.00911272	0.263393	0.430094	0.419588	-0.00201342	0.80565
cg16585234	7	157390389	PTPRN2;PTPRN2;PTPRN2	S_Shelf	0.606352	0.605503	-0.00420747	0.263394	0.595274	0.592236	-0.0069451	0.0948889
cg17772342	10	100018310	LOXL4	Island	0.0080326	0.00785403	-0.000232959	0.263396	0.00839939	0.00817153	-0.000154937	0.438114
cg04834821	2	238200797	LRRFIP1	Island	0.0223551	0.0229223	0.000413681	0.263397	0.0227508	0.0231641	0.000240559	0.532515
cg12329168	1	67040903	INSL5	NA	0.929414	0.928384	-0.00189801	0.2634	0.921277	0.924241	0.00145555	0.435911
cg07441654	2	193349010	PCGEM1	NA	0.879235	0.879801	-0.00278905	0.263401	0.866283	0.866566	-0.0037336	0.179096
cg23274604	14	88150003	NA	NA	0.877565	0.878001	-0.0031655	0.263403	0.85666	0.867755	0.0068955	0.0136997
cg04742627	22	40673223	CENPM;CENPM	Island	0.0307766	0.0300024	-0.000657018	0.263403	0.0307586	0.0289363	-0.00135277	0.015102
cg14930242	15	74231580	C15orf27	NA	0.930673	0.931352	0.000940651	0.263414	0.931331	0.930852	-0.000376186	0.65577
cg27138892	1	169487199	FMO1	NA	0.017203	0.0176992	0.000460816	0.263415	0.0180484	0.0181594	0.000298457	0.497751
cg01999229	2	242449925	PDCD1	S_Shore	0.0563811	0.0583568	0.00157744	0.263417	0.06241	0.0604273	-0.00117565	0.439818
cg22173241	11	65304462	DKFZp761E198	Island	0.00746489	0.00756452	-0.000223698	0.263417	0.00772094	0.00757515	-0.000270016	0.181351
cg06362348	11	71640227	NA	NA	0.946361	0.94844	0.00110245	0.263418	0.946558	0.94899	0.00122163	0.204125
cg09291217	11	31793813	PAX6	Island	0.0115632	0.0112373	-0.000309236	0.263423	0.0125235	0.0110567	-0.00130957	0.00830821
cg26522543	12	10767430	CSDA;CSDA	Island	0.00585607	0.00566143	-0.000195638	0.263429	0.00619262	0.00563728	-0.000393473	0.00970834
cg26512406	15	49838434	TMOD2;TMOD2	NA	0.833955	0.834966	-0.0025974	0.263432	0.823883	0.825982	-0.00275697	0.254643
cg11239220	3	161955723	PPM1L	Island	0.00507074	0.00494051	-0.000129466	0.263435	0.00520595	0.00510125	-5.37205e-05	0.679542
cg00016841	13	19290981	NA	S_Shore	0.971011	0.969583	-0.0010724	0.263439	0.969653	0.969812	0.000319101	0.758156
cg16023885	3	39422930	RPSA;RPSA	Island	0.0108729	0.010646	-0.000420856	0.26344	0.0117752	0.010682	-0.00108103	0.00256468
cg17510206	17	76587745	CHMP6	Island	0.969616	0.969461	-0.000605679	0.263442	0.968349	0.969686	0.00117691	0.0268642
cg10011232	9	34117499	DCAF12	S_Shore	0.978959	0.979757	0.000399813	0.263442	0.979022	0.979295	0.000136355	0.703741
cg22514112	13	30634119	HSPH1	Island	0.0465614	0.0476408	0.000810964	0.263443	0.0500632	0.0503543	0.000266358	0.746128
cg04858110	6	7828338	TXNDC5;TXNDC5	NA	0.964389	0.96555	0.000664237	0.263445	0.964429	0.965635	0.00089996	0.117835
cg08114170	16	4092082	ADCY9	NA	0.983602	0.982577	-0.00108843	0.26345	0.983031	0.982529	-0.000493981	0.570625
cg17147537	1	148081711	HIST2H2AA3;HIST2H2AA4	S_Shore	0.0203356	0.0193843	-0.00059676	0.263454	0.0212919	0.0192031	-0.00113814	0.0158094
cg11232245	14	101461480	PPP2R5C;PPP2R5C;PPP2R5C;PPP2R5C	N_Shelf	0.937154	0.93938	0.0011634	0.263456	0.938261	0.940266	0.00156149	0.115698
cg18154114	2	190893530	HIBCH;HIBCH	S_Shore	0.959899	0.961132	0.000930064	0.263456	0.959057	0.961233	0.00162188	0.0463691
cg14416047	1	154988117	HDGF;HDGF;HDGF;HDGF	Island	0.0280311	0.0286312	0.000567783	0.263464	0.0282457	0.028122	0.000121353	0.804752
cg17136799	11	587466	PHRF1	Island	0.974502	0.975056	0.000524124	0.263468	0.974197	0.97513	0.000715497	0.161908
cg16392574	16	84370867	COX4NB;COX4NB	NA	0.980267	0.980118	-0.000434999	0.26347	0.979486	0.980388	0.000756974	0.0552337
cg07994622	19	53229255	CABP5	NA	0.932507	0.932265	-0.00156743	0.263471	0.932831	0.934549	0.000426808	0.762838
cg21196659	2	156898354	NR4A2	Island	0.00799806	0.00794971	-0.000210639	0.263474	0.00839082	0.00785276	-0.000522219	0.0018987
cg01982455	10	49326926	ARHGAP22	N_Shore	0.872015	0.873074	-0.00371227	0.263475	0.852491	0.856867	7.43485e-05	0.982914
cg12925764	2	149361864	KIF5C	N_Shore	0.0275203	0.0293932	0.000725597	0.263481	0.0293718	0.028956	-0.000658704	0.307668
cg26053083	10	112445402	RBM20	NA	0.948886	0.950957	0.000976585	0.263481	0.949463	0.949761	-0.00101157	0.250131
cg00666849	9	76302716	RORB	Island	0.0164394	0.0167933	0.000337942	0.263483	0.0168579	0.0165302	-0.000237049	0.434624
cg25950548	14	99472411	EML1;EML1	NA	0.933356	0.937028	0.00195266	0.263484	0.929152	0.930376	-0.000686283	0.732881
cg04496246	20	3608815	ADAM33;ADAM33	N_Shore	0.664709	0.663509	-0.00416198	0.263488	0.634735	0.645053	0.00595073	0.148115
cg23257935	17	71508501	CDK3	NA	0.941859	0.943597	0.00102322	0.263489	0.939687	0.941111	0.000871498	0.351376
cg09010387	2	242337071	D2HGDH	NA	0.826346	0.824949	-0.00277108	0.263491	0.813352	0.816128	-0.000210195	0.935206
cg00253681	13	40396466	NA	S_Shore	0.961989	0.95988	-0.00136346	0.263495	0.960988	0.960238	-0.000356975	0.763501
cg19863760	1	203207894	NFASC;NFASC;NFASC;NFASC;NFASC;NFASC	NA	0.0463569	0.0498278	0.00342043	0.263498	0.0532825	0.0544235	0.00231422	0.462543
cg19560692	12	4268293	CCND2	NA	0.38315	0.384892	0.00841968	0.263506	0.417881	0.405388	-0.00414776	0.58188
cg04984888	17	40695141	C17orf46;LOC100133991;LOC100133991	Island	0.0379263	0.0353247	-0.00169161	0.263507	0.0531848	0.0454167	-0.00652504	0.00219619
cg20155988	7	107491525	LAMB4	NA	0.846224	0.848994	-0.00421996	0.263508	0.818736	0.823154	-0.00425652	0.300875
cg24432450	13	93999746	NA	Island	0.00451933	0.00413877	-0.0002013	0.263509	0.00494508	0.0043374	-0.000345238	0.319246
cg09752011	16	81218097	CDH13;CDH13	N_Shore	0.0461701	0.0458311	-0.000869066	0.263509	0.0454332	0.0454354	9.73652e-06	0.989289
cg12012319	9	137742501	KCNT1	N_Shelf	0.846381	0.850691	0.00201199	0.263511	0.844802	0.846279	-0.000307396	0.87347
cg19929355	8	143506440	NA	Island	0.937188	0.938254	-0.00141062	0.263512	0.932493	0.935004	-5.26178e-06	0.996916
cg07234437	16	31632199	ZNF720;ZNF720	Island	0.0189414	0.0195882	0.000416227	0.263523	0.0189409	0.0192673	0.000374969	0.295565
cg03553278	1	161303729	RGS4	NA	0.953913	0.951398	-0.00168208	0.263525	0.950625	0.951627	0.00146913	0.348844
cg21795699	5	169628143	LCP2	NA	0.919273	0.922453	0.00176206	0.263526	0.912484	0.915662	0.00247697	0.170587
cg06394229	3	28257971	CMC1	Island	0.139513	0.133268	-0.00249372	0.263537	0.13945	0.136641	-0.000785178	0.721852
cg25443975	7	44806742	PPIA	S_Shelf	0.654759	0.651141	0.00224618	0.263539	0.649852	0.64584	0.00186272	0.351496
cg23163837	2	234623687	SPP2	NA	0.953578	0.951461	-0.00139707	0.263541	0.952159	0.952196	0.000416295	0.761096
cg03303757	21	45202671	C21orf70	N_Shore	0.906553	0.906848	-0.00251406	0.263546	0.905983	0.901272	-0.0067534	0.00604377
cg03626024	20	55459089	NA	NA	0.348721	0.352572	0.00750967	0.26355	0.374719	0.368994	0.00136053	0.837155
cg01008854	4	856154	GAK	Island	0.915257	0.917782	0.00197776	0.263555	0.911142	0.91069	0.00186323	0.340965
cg19944367	4	38366704	KLF3	Island	0.983306	0.98559	0.00243638	0.263556	0.984988	0.985314	0.000273437	0.331322
cg08434547	13	28959917	MTUS2;MTUS2	NA	0.933659	0.936128	0.00160033	0.263556	0.933136	0.934072	0.000923592	0.541865
cg00059740	11	132736854	OPCML	Island	0.928512	0.92993	0.00108929	0.26356	0.929212	0.929496	-0.000526463	0.587392
ch.6.2510917R	1	200218884	RNPEP	Island	0.00526925	0.00489235	-0.000228875	0.263568	0.00583708	0.00503546	-0.000586289	0.0942896
cg13496838	7	116749688	WNT2;WNT2	N_Shore	0.149216	0.151726	0.00299071	0.263568	0.15012	0.152334	0.00250547	0.347391
cg11602546	12	131773980	PXMP2;POLE;POLE	Island	0.0120215	0.0117228	-0.000336898	0.263569	0.0122576	0.0120665	-4.53282e-05	0.877586
cg24990317	5	53640949	ARL15	N_Shore	0.751038	0.752992	-0.00468206	0.263572	0.715136	0.723893	0.000559413	0.895181
cg19513071	20	59947679	NA	N_Shelf	0.85144	0.855083	0.00206778	0.263575	0.848814	0.850748	0.00120313	0.534991
cg16498533	5	180163690	MGAT1;MGAT1;MGAT1;MGAT1;MGAT1	S_Shore	0.0806011	0.072623	-0.00360528	0.263582	0.093261	0.0851827	-0.00316129	0.381342
cg03140968	17	40655134	FMNL1;FMNL1	Island	0.00531524	0.00479203	-0.000240526	0.263582	0.00589096	0.00501942	-0.000522222	0.139815
cg03503785	13	113804952	RASA3	S_Shore	0.973304	0.972618	-0.000673685	0.263583	0.971774	0.97251	0.000793867	0.198639
cg11010976	7	1953059	MAD1L1;MAD1L1;MAD1L1	NA	0.930934	0.928995	-0.00139132	0.263584	0.931001	0.927282	-0.00193664	0.117006
cg02880176	10	133645129	BNIP3	Island	0.0127427	0.011835	-0.000473248	0.263586	0.0131317	0.0121145	-0.000693239	0.184332
cg27037551	1	3374865	ARHGEF16	NA	0.788654	0.795818	0.0029476	0.263594	0.777797	0.780158	-0.00192877	0.494378
cg13568107	10	102491745	NA	Island	0.00759721	0.0070231	-0.000262979	0.263594	0.00836444	0.00727149	-0.00071511	0.0648337
cg23151303	7	150738333	WDR86	Island	0.00441681	0.00404867	-0.000188915	0.263595	0.00481993	0.00416405	-0.000447699	0.132039
cg13440296	10	71562368	AIFM2	Island	0.00546561	0.00513488	-0.000246552	0.263599	0.00594298	0.00516039	-0.000639699	0.0606675
cg02956255	10	13610460	NA	Island	0.0239772	0.0244213	0.000827921	0.263601	0.025449	0.0243461	-0.0011141	0.165657
cg05022378	6	25019524	FAM65B	S_Shore	0.0279295	0.0284813	0.000409565	0.263605	0.0287671	0.0283656	-0.000123864	0.727302
cg12623695	10	25397374	NA	NA	0.775592	0.779461	-0.00483578	0.263606	0.740932	0.748646	-0.00260848	0.564708
cg15823330	19	50136651	APOC4	NA	0.973523	0.972157	-0.000871521	0.263607	0.972107	0.972393	0.000547768	0.460079
cg08901242	19	46991475	CEACAM3	NA	0.969377	0.968359	-0.000841465	0.263609	0.967427	0.96868	0.00128974	0.0942358
cg14111579	16	30042359	MAPK3;MAPK3;MAPK3	S_Shore	0.009808	0.00948685	-0.000346085	0.263609	0.010205	0.00929945	-0.000807298	0.00406023
cg21416968	14	37130315	FOXA1	N_Shore	0.251081	0.254049	0.00319345	0.263611	0.262733	0.266843	0.00684429	0.0168519
cg11146691	1	234753779	LGALS8;LGALS8;LGALS8;LGALS8;LGALS8	Island	0.0399095	0.0405925	0.0015074	0.26362	0.0417125	0.0398457	-0.000941178	0.484282
cg16513167	2	232288459	NA	NA	0.0782662	0.0772717	-0.00108572	0.263621	0.0752495	0.0739999	-0.00151556	0.122881
cg12427896	15	77511099	KIAA1024	N_Shore	0.032795	0.0319774	-0.0011227	0.263621	0.035128	0.0325512	-0.00228237	0.0752834
cg20639400	5	130999021	RAPGEF6;RAPGEF6;RAPGEF6;RAPGEF6;RAPGEF6;RAPGEF6	Island	0.00424645	0.00411307	-0.000121293	0.263627	0.00451479	0.00419572	-0.000245066	0.0547501
cg09493652	3	134325348	TMEM108;TMEM108	NA	0.886313	0.8827	-0.00336209	0.263628	0.868334	0.868558	0.000548599	0.865227
cg04334651	9	135491241	DBH	NA	0.881948	0.886532	0.00183273	0.263628	0.873133	0.880248	0.00464814	0.00782612
cg00894697	1	27111059	NR0B2	NA	0.917787	0.918082	-0.00138183	0.263634	0.914708	0.916551	0.00132473	0.274635
cg11412523	6	33080470	HLA-DOA	N_Shelf	0.890051	0.893639	0.0019147	0.263635	0.877293	0.880929	0.00133146	0.487933
cg10431802	13	110604531	ARHGEF7;ARHGEF7;ARHGEF7;ARHGEF7	Island	0.0239418	0.0232893	-0.000728301	0.263636	0.0286996	0.0262701	-0.00183137	0.0230799
cg02946204	15	38591587	NA	S_Shore	0.0139149	0.0136364	-0.000373505	0.263638	0.0140187	0.0135247	-0.000444862	0.123018
cg18056303	17	34161710	PSMB3	Island	0.00590892	0.00554419	-0.000292946	0.263642	0.00652634	0.00563132	-0.000772353	0.027348
cg12413232	10	79697010	NA	NA	0.70332	0.704695	-0.00385163	0.263646	0.681007	0.688646	0.000434695	0.903933
cg12036292	13	113128919	ADPRHL1;ADPRHL1	NA	0.923695	0.926779	0.00115053	0.263647	0.924651	0.925172	-0.0012192	0.211876
cg05958351	5	175903176	NA	Island	0.0194182	0.0178389	-0.000617951	0.263647	0.0202827	0.0184049	-0.000782823	0.250544
cg20577613	8	76482519	NA	Island	0.00481711	0.00465527	-0.000156956	0.26365	0.0048206	0.00471763	3.16904e-06	0.97997
cg05670093	1	209567594	TRAF5;TRAF5	S_Shore	0.00624922	0.00599153	-0.00030275	0.263652	0.00662231	0.00581268	-0.000780122	0.00929181
cg25225379	15	23027149	SNORD115-15;SNORD115-21;SNORD115-33;SNORD115-34	NA	0.928838	0.93099	0.00119915	0.263654	0.928313	0.930091	0.000999899	0.350089
cg06044662	15	88412344	ZNF710	Island	0.961217	0.960161	-0.00106652	0.263654	0.958757	0.959896	0.00110964	0.242032
cg10462093	1	10411875	APITD1;APITD1	N_Shore	0.939278	0.936487	-0.00210629	0.263656	0.934682	0.937554	0.00307733	0.0989974
cg22852194	2	176725876	HOXD4	S_Shore	0.233453	0.230023	-0.00375663	0.263656	0.229564	0.229951	-0.00127066	0.699372
cg21211187	13	50693681	FAM124A	N_Shore	0.867174	0.865725	-0.00306206	0.263656	0.868674	0.867427	-0.00159415	0.560743
cg19628046	22	20104669	HIC2	S_Shelf	0.157362	0.156567	-0.00317951	0.263656	0.148865	0.151463	0.000141006	0.959817
cg03397724	8	17148436	CNOT7;VPS37A;VPS37A;CNOT7	Island	0.0159077	0.0171439	0.000626764	0.263657	0.0171328	0.0166615	-0.000751167	0.189026
cg09160461	11	8889081	C11orf17;ST5;C11orf17	N_Shore	0.0174818	0.0159299	-0.00173288	0.263664	0.0180643	0.0181713	0.000490027	0.799527
cg25990678	11	116691910	BACE1;BACE1;BACE1;BACE1;BACE1;BACE1;BACE1;BACE1	Island	0.00953326	0.00894189	-0.000339735	0.263666	0.010454	0.00918454	-0.000945508	0.0585874
cg10666224	22	40012224	RANGAP1	Island	0.0226556	0.0209336	-0.000854816	0.263669	0.0236388	0.021438	-0.00108463	0.197381
cg04533189	8	48907112	PRKDC;PRKDC	S_Shore	0.965177	0.965414	-0.000661801	0.26367	0.964625	0.965377	0.00017894	0.786775
cg20927695	8	144789166	ZNF623	Island	0.0101897	0.010883	0.000301588	0.263674	0.0106986	0.0106547	-0.000180195	0.50209
cg18062810	1	165094270	TADA1	NA	0.00846387	0.00812361	-0.00038316	0.263675	0.0091749	0.00810153	-0.000983751	0.00336634
cg04703241	17	24320327	SEZ6;SEZ6	NA	0.88195	0.887362	0.00281499	0.263679	0.867068	0.874637	0.00377581	0.206934
cg00720137	5	55443372	ANKRD55;ANKRD55	NA	0.986119	0.987298	0.00108098	0.263684	0.985889	0.987059	0.00108314	0.255922
cg17215831	17	1081656	NA	S_Shore	0.344378	0.345976	0.00530479	0.263685	0.35377	0.352777	0.00328384	0.502928
cg22329336	20	35822093	CTNNBL1	NA	0.00524178	0.00508706	-0.000195473	0.263685	0.00576358	0.00519914	-0.000558027	0.00181211
cg05005432	21	26294332	APP;APP;APP;APP;APP	NA	0.7517	0.744154	-0.00491058	0.263686	0.7599	0.747703	-0.00951839	0.0398222
cg25587617	4	68898491	YTHDC1;YTHDC1	Island	0.00722982	0.00765855	0.000205777	0.26369	0.00795552	0.00782248	-0.000180502	0.377009
cg14747072	1	157528184	FCER1A	NA	0.525648	0.527084	0.00713263	0.26369	0.551875	0.553843	0.00817427	0.207043
cg25697769	2	43717833	PLEKHH2	Island	0.0155077	0.0157586	0.000256769	0.263694	0.0157409	0.0156102	-0.000193498	0.386105
cg27296308	14	63080506	PPP2R5E	S_Shore	0.00839473	0.00811633	-0.000256911	0.263698	0.00938107	0.00818152	-0.000966773	0.000135246
cg19091719	5	135395567	TGFBI	S_Shelf	0.957562	0.957436	-0.000860768	0.263698	0.955975	0.956879	0.000325282	0.659219
cg27118968	15	45797591	SEMA6D;SEMA6D;SEMA6D;SEMA6D;SEMA6D;SEMA6D	Island	0.0591996	0.0581849	-0.00114558	0.263699	0.0585808	0.0568024	-0.00139367	0.161994
cg03380643	4	89664077	PIGY;PIGY	Island	0.0379988	0.0385029	0.00105088	0.263699	0.0385955	0.038473	0.00167411	0.0648857
cg11018271	11	64521674	BATF2	NA	0.972246	0.970809	-0.00102354	0.263701	0.970507	0.971132	0.000909081	0.348171
cg11976911	7	126670373	GRM8;GRM8;GRM8	NA	0.916995	0.919436	0.0018781	0.263703	0.917352	0.919101	0.00259618	0.119382
cg16843695	9	103397788	PPP3R2;GRIN3A	S_Shore	0.957857	0.957505	-0.0010296	0.263714	0.954805	0.956451	0.000861646	0.398496
cg14365271	17	75688288	CCDC40	N_Shore	0.784812	0.785591	-0.00383103	0.263717	0.76658	0.771973	-4.70434e-05	0.989619
cg00897796	18	16946002	ROCK1	Island	0.00542	0.0052978	-0.000150334	0.26372	0.00575228	0.00540986	-0.000265791	0.0623278
cg07981364	1	195391501	ZBTB41	NA	0.958463	0.954715	-0.00235377	0.263725	0.957976	0.954929	-0.0019328	0.333102
cg03709307	12	129482882	RIMBP2	NA	0.970198	0.968141	-0.00129449	0.263728	0.966842	0.968238	0.00190493	0.135928
cg02845569	12	93921938	NDUFA12	S_Shore	0.859811	0.859372	0.00398251	0.263734	0.86326	0.861337	0.00115137	0.745168
cg08377314	1	175400189	ASTN1;ASTN1	Island	0.0106554	0.010944	0.000206804	0.263735	0.0112379	0.0110823	-0.000165102	0.366076
cg25474703	10	97191162	SORBS1;SORBS1;SORBS1;SORBS1;SORBS1;SORBS1;SORBS1	NA	0.672838	0.674577	0.00554156	0.263739	0.692842	0.689656	0.000624957	0.893568
cg14775207	15	47227924	COPS2;COPS2	NA	0.26018	0.261	0.00770586	0.26374	0.303108	0.28657	-0.00645658	0.360608
cg23291280	6	112778651	RFPL4B	NA	0.969984	0.968379	-0.00108654	0.263741	0.968628	0.968624	0.000319172	0.736757
cg20941820	4	3335212	RGS12;RGS12	Island	0.937822	0.931299	-0.00437383	0.263741	0.923317	0.928137	0.00708006	0.120816
cg13188869	19	50964993	DMPK;DMPK;SIX5;DMPK;DMPK	Island	0.0124165	0.0130016	0.000472202	0.263743	0.0147107	0.0130768	-0.00163177	0.00135897
cg12201164	19	45821476	LTBP4;LTBP4;LTBP4	N_Shore	0.815372	0.816889	-0.00274388	0.263743	0.816544	0.818998	-0.00224136	0.344139
cg02423579	10	128203428	NA	NA	0.851505	0.855548	0.00200844	0.263749	0.849666	0.851538	0.00102124	0.572128
cg16139227	3	195206306	NA	S_Shelf	0.96766	0.966198	-0.00110021	0.263756	0.965458	0.966421	0.00137406	0.19715
cg21201393	11	1618548	HCCA2	NA	0.809744	0.811747	0.00189968	0.263757	0.803963	0.805167	0.00174929	0.30941
cg15207742	14	23937794	NYNRIN	N_Shore	0.0223473	0.0215273	-0.000617457	0.263757	0.0203915	0.0190679	-0.00116211	0.0124549
cg23713965	19	41788161	ZNF529;ZNF382;ZNF529;ZNF529	Island	0.00781069	0.00754153	-0.000304696	0.263763	0.0103282	0.0101288	-1.18757e-05	0.983566
cg24157952	5	4643292	NA	NA	0.958227	0.956332	-0.00144725	0.263768	0.956377	0.955855	-0.000333128	0.802014
cg01912547	17	77860319	NA	NA	0.704288	0.707631	-0.00452215	0.263777	0.674813	0.686686	0.00436458	0.308102
cg04532952	13	76357678	KCTD12	Island	0.0109777	0.011243	0.000207358	0.263778	0.0113199	0.0114726	7.51737e-06	0.971474
cg16726667	2	242482747	NA	S_Shore	0.829328	0.832532	-0.00448616	0.26378	0.805276	0.809443	-0.00370005	0.357648
cg01139342	19	57385064	PPP2R1A;PPP2R1A	Island	0.0149141	0.0136166	-0.000689988	0.263781	0.0157355	0.013926	-0.00113119	0.116097
ch.7.54842076F	2	175260016	NA	S_Shelf	0.878147	0.876753	-0.00268044	0.263784	0.873286	0.872072	-0.0015664	0.519213
cg21680645	16	55042892	NUDT21;OGFOD1	Island	0.00870353	0.00928237	0.000404045	0.263786	0.00981038	0.00897539	-0.000967319	0.0135035
cg10995380	19	11531207	ELOF1	Island	0.00434618	0.00391321	-0.000209325	0.263788	0.00463643	0.00396547	-0.00042148	0.168492
cg00966098	14	36123440	NA	Island	0.309435	0.312575	0.00577084	0.263789	0.348634	0.339407	-0.0046521	0.357867
cg20379825	13	99414257	ZIC5	N_Shelf	0.850002	0.84829	-0.00341259	0.263792	0.843103	0.843025	-0.00224443	0.47943
cg03144206	15	67377309	PAQR5	N_Shore	0.94267	0.942413	-0.00119422	0.263797	0.937263	0.937164	-0.00137411	0.23561
cg21207403	11	72661053	P2RY6;P2RY6;P2RY6;P2RY6;P2RY6	NA	0.400818	0.402328	0.00641372	0.263802	0.422486	0.414587	-0.00173743	0.769938
cg00465739	11	89507624	NAALAD2	NA	0.0133513	0.0128794	-0.000667513	0.263803	0.0130495	0.0127231	-0.000401262	0.440929
cg01758575	7	134584370	STRA8	S_Shelf	0.960597	0.958749	-0.00127123	0.263803	0.960336	0.960151	0.000348381	0.735796
cg04548715	1	3437417	MEGF6	Island	0.0045163	0.00394435	-0.000260755	0.263806	0.00470497	0.00407049	-0.000280761	0.416742
cg19233405	14	91483250	FBLN5	N_Shore	0.0853254	0.0817796	-0.00495567	0.263806	0.081926	0.079605	-0.00316403	0.468456
cg13224723	2	230793209	SP110;SP110;SP110	NA	0.00587233	0.00577649	-0.000205926	0.263809	0.00634156	0.00595907	-0.00044251	0.0143862
cg24003850	1	22851194	C1QB	NA	0.967673	0.968404	0.00094817	0.26381	0.966165	0.967494	0.00138814	0.151207
cg05498103	1	88921966	PKN2	N_Shore	0.00712439	0.00697597	-0.000195602	0.263813	0.00786569	0.00727181	-0.000514311	0.0158867
cg00845204	17	2885904	RAP1GAP2;RAP1GAP2	NA	0.964123	0.965589	0.000685438	0.263815	0.965358	0.965449	-0.000125787	0.835532
cg19360685	5	138705398	PAIP2;PAIP2	Island	0.0262135	0.0276494	0.000559734	0.263815	0.0271282	0.0274845	-0.000380759	0.41789
cg18895155	7	1602714	NA	NA	0.940529	0.943004	0.00130451	0.263819	0.937418	0.939015	-0.000182018	0.871297
cg27638196	1	10620900	CASZ1	Island	0.195105	0.190491	-0.00431417	0.263822	0.192165	0.186379	-0.00535283	0.145238
cg08510205	1	111484116	CEPT1;DRAM2;CEPT1	Island	0.0113693	0.0118529	0.000315526	0.263823	0.0120563	0.0117856	-0.000330557	0.215738
cg09451305	1	19667956	CAPZB	NA	0.803605	0.809121	0.00409465	0.263826	0.803069	0.810255	0.00737302	0.0415203
cg16623710	8	63323101	NKAIN3	N_Shore	0.0107571	0.0103449	-0.000312797	0.263829	0.0121335	0.0109191	-0.00102964	0.00401469
cg22699279	6	7487818	DSP;DSP	Island	0.00971189	0.00946569	-0.000290066	0.263836	0.0102299	0.00953347	-0.000559981	0.0531214
cg12400881	8	144767794	TSTA3	Island	0.67508	0.675029	-0.00514205	0.263836	0.656087	0.653753	-0.00791176	0.0751551
cg19326237	8	143865532	LY6D	NA	0.729872	0.732628	-0.00539489	0.263838	0.695051	0.707238	0.00262982	0.604894
cg22626041	12	119503575	POP5;POP5;POP5;POP5	Island	0.0246036	0.0242898	-0.000429593	0.263839	0.0239957	0.0238405	-0.000120506	0.766659
cg00739139	3	144645454	SLC9A9	NA	0.00860244	0.00825231	-0.000499278	0.263841	0.00870946	0.00849798	-0.000302651	0.363787
cg00851482	1	50662741	DMRTA2	Island	0.0280441	0.0281661	0.000765885	0.263856	0.0333964	0.0339381	0.00137922	0.0744186
cg10685336	17	4735944	MINK1;MINK1;MINK1;MINK1	NA	0.974278	0.976666	0.00073555	0.263859	0.974269	0.976148	0.000472986	0.497999
cg02990814	15	43173400	DUOX2	NA	0.944314	0.945938	0.000949854	0.263861	0.945582	0.945247	-0.00100039	0.2531
cg15841412	6	108597801	NR2E1	Island	0.0357332	0.0344156	-0.000933705	0.263863	0.0412703	0.0381368	-0.00261013	0.00208683
cg12999525	19	61964433	NA	N_Shelf	0.91907	0.922245	0.00272325	0.263864	0.920738	0.922143	0.000741505	0.754737
cg03331229	18	33358532	BRUNOL4;BRUNOL4;BRUNOL4;BRUNOL4	Island	0.017455	0.0178014	0.000753139	0.263864	0.0224596	0.0221272	0.000259073	0.747267
cg19348272	1	195212468	CFHR5	NA	0.895734	0.893618	-0.00236847	0.263871	0.887318	0.887922	0.000682666	0.762667
cg27497038	4	820129	NA	S_Shore	0.920987	0.924045	0.00151604	0.263873	0.919636	0.925719	0.00440102	0.00145948
cg08140542	5	173738208	NA	NA	0.00463797	0.00448449	-0.000220726	0.26388	0.00484034	0.00442724	-0.000396586	0.0216873
cg25127778	12	108015626	ALKBH2;ALKBH2;ALKBH2;ALKBH2;ALKBH2;ALKBH2;ALKBH2;ALKBH2	Island	0.00493553	0.00450581	-0.000203424	0.263883	0.0058868	0.00527635	-0.000247704	0.586024
cg01937793	11	1934732	NA	Island	0.948827	0.950376	0.000916183	0.263884	0.947939	0.949781	0.00145408	0.0736498
cg14430937	19	62307503	NA	N_Shore	0.767942	0.771315	0.00286711	0.263884	0.767023	0.768054	0.00159147	0.51502
cg21659346	19	60483220	HSPBP1;HSPBP1;HSPBP1	Island	0.0148588	0.0156942	0.000465738	0.263889	0.0153663	0.0152622	-0.000308425	0.444334
cg24460489	12	63505136	NA	Island	0.00620942	0.00563498	-0.000308029	0.263893	0.00675262	0.00576085	-0.000607919	0.113781
cg13862419	2	86215516	SNORD94;PTCD3	NA	0.966904	0.968565	0.000715455	0.263896	0.96707	0.968456	0.000984053	0.132466
cg05895711	2	48660012	STON1-GTF2A1L;STON1	NA	0.966203	0.966586	0.000641535	0.263897	0.96657	0.966539	-0.000245235	0.678065
cg01783679	11	32416336	WIT1	Island	0.0112804	0.0109196	-0.000294215	0.263901	0.0124721	0.0118663	-0.000284166	0.315554
cg24577137	1	235024976	MTR	Island	0.00644901	0.00639103	-0.000154778	0.263901	0.00651977	0.00640204	-0.000149463	0.322848
cg00449821	6	30820898	IER3	S_Shore	0.95068	0.950585	-0.00106545	0.263902	0.949053	0.94773	-0.00196769	0.0576129
cg06588782	17	64106181	FAM20A	N_Shore	0.96098	0.957854	-0.00195013	0.263903	0.958838	0.958442	0.000628865	0.718478
cg17492718	21	41610488	FAM3B;FAM3B	N_Shore	0.00896835	0.00944862	0.00020492	0.263907	0.00922545	0.00930384	-4.36616e-05	0.800943
cg10472320	1	79244931	ELTD1;ELTD1	Island	0.174416	0.173307	0.00213588	0.263909	0.183356	0.183179	0.00186051	0.315818
cg10107779	10	3332913	NA	NA	0.976549	0.975834	-0.000660697	0.263914	0.974882	0.975374	0.000531244	0.406739
cg26329992	10	88153647	NA	S_Shelf	0.828888	0.831634	-0.00463607	0.263915	0.790903	0.799085	-0.000639828	0.885278
cg25084525	7	75105566	HIP1	N_Shore	0.899033	0.901853	0.00171379	0.263917	0.903137	0.906027	0.00202757	0.157272
cg05513908	5	1435175	NA	N_Shelf	0.946554	0.948109	0.000963246	0.263927	0.946493	0.947374	0.000893568	0.295903
cg23012600	18	13207419	C18orf1;C18orf1	Island	0.00871841	0.00823917	-0.000364931	0.263927	0.00922223	0.00810958	-0.00104967	0.0120061
cg24686224	2	189453299	NA	NA	0.925844	0.928465	0.00145946	0.263929	0.925368	0.926073	0.000551491	0.664549
cg26569453	19	12983449	NFIX	Island	0.175251	0.174365	-0.00332227	0.263929	0.190884	0.190692	-0.00295673	0.416304
cg07251711	11	66956673	RPS6KB2	N_Shelf	0.955717	0.956129	-0.00119683	0.263932	0.952306	0.953196	-0.000477407	0.701274
cg05208581	6	32890114	HLA-DOB	NA	0.838282	0.842237	-0.0039578	0.263934	0.802454	0.809137	-0.00232004	0.53803
cg27083284	2	65308364	ACTR2;ACTR2;ACTR2;ACTR2	Island	0.0220891	0.0225518	0.000391615	0.263936	0.0218847	0.0223294	0.000280032	0.401148
cg21962115	9	135188887	SURF6	Island	0.976643	0.978567	0.000651087	0.263938	0.976156	0.977933	0.000423229	0.519329
cg05046858	2	54734379	SPTBN1;SPTBN1	NA	0.976328	0.977061	0.000481086	0.26394	0.976379	0.976557	-8.77646e-05	0.837885
cg18154158	17	40594667	HEXIM2	Island	0.0220298	0.0225893	0.000446218	0.263941	0.0229946	0.0224092	-0.000644034	0.132078
cg16398362	17	72009446	RHBDF2;RHBDF2	S_Shore	0.0206507	0.0196676	-0.000639132	0.263941	0.021043	0.0195721	-0.00121712	0.0488597
cg25590734	8	145140761	NA	S_Shelf	0.347901	0.349402	0.00587568	0.263942	0.368319	0.361764	-0.00082372	0.87222
cg10340801	6	30183036	TRIM31	S_Shelf	0.960607	0.959294	-0.00120524	0.263942	0.959157	0.959073	-0.000105526	0.920554
cg10035825	15	86965048	AEN	N_Shore	0.717265	0.716346	-0.00557706	0.263949	0.697206	0.700917	-0.00280715	0.597703
cg26859593	10	69763001	PBLD;PBLD;HNRNPH3;HNRNPH3	S_Shore	0.00734325	0.00713429	-0.000195167	0.263949	0.00751577	0.00703282	-0.000391037	0.0404273
cg17690002	1	118273763	GDAP2;GDAP2;GDAP2;GDAP2;WDR3	Island	0.0115567	0.0118098	0.000208056	0.263952	0.0117498	0.0116581	-0.000189268	0.290996
cg05138040	3	195405387	NA	S_Shore	0.813782	0.815695	-0.00493995	0.263959	0.774853	0.778863	-0.00499317	0.305584
cg16459020	6	11326472	NEDD9;NEDD9;NEDD9	NA	0.972361	0.9717	-0.000759214	0.263964	0.972717	0.973371	0.000591436	0.284621
cg14528056	15	94712700	NA	Island	0.0279758	0.026821	-0.00101434	0.263965	0.0326983	0.0304166	-0.00122309	0.255749
cg26918957	4	41152315	LIMCH1;LIMCH1;LIMCH1	NA	0.775852	0.779503	-0.00587852	0.263968	0.731694	0.745118	0.00212892	0.696188
cg06864151	19	5735792	PRR22;PRR22	N_Shore	0.962587	0.962506	-0.000754836	0.263968	0.962378	0.962909	0.000583607	0.362946
cg04498802	1	178738358	ACBD6;ACBD6	Island	0.00640578	0.00681902	0.00019162	0.263971	0.0067129	0.00660132	-0.000211053	0.247598
cg01185754	6	26645776	HMGN4	N_Shore	0.0147678	0.0141876	-0.000526117	0.263971	0.0159961	0.0145675	-0.00106417	0.0131636
cg17947461	19	45996809	EGLN2;EGLN2	Island	0.0210303	0.0216102	0.000406698	0.263973	0.0213643	0.0214009	0.000333724	0.390861
cg20250316	20	46439068	NA	S_Shelf	0.965271	0.96224	-0.00179871	0.263973	0.962359	0.963326	0.00173629	0.250041
cg15078681	10	131315205	MGMT	NA	0.957103	0.954334	-0.0017153	0.263974	0.954719	0.954513	0.000852996	0.566748
cg04774033	6	118002414	GOPC;GOPC	NA	0.966114	0.963545	-0.0016548	0.263974	0.964588	0.963415	-0.000578071	0.701713
cg24847621	2	96335162	SNRNP200	Island	0.00429222	0.00420229	-0.000131308	0.263975	0.00455323	0.0043412	-0.000199502	0.131232
cg18723472	7	57476446	NA	Island	0.39095	0.387242	-0.00553909	0.263979	0.397386	0.3884	-0.00992646	0.0530941
cg02761940	20	29690536	COX4I2	S_Shore	0.961621	0.962905	0.000724781	0.26398	0.962352	0.963167	0.000272362	0.66153
cg02397064	7	1917004	MAD1L1;MAD1L1;MAD1L1	Island	0.88223	0.880924	-0.00222108	0.263986	0.878064	0.877958	-0.00256562	0.19931
cg25818615	21	45260234	NA	N_Shelf	0.983895	0.984325	0.000368978	0.263988	0.983277	0.983972	0.000537316	0.0998481
cg19432993	4	187884389	NA	Island	0.0402654	0.0427037	0.00107113	0.263988	0.0410949	0.0409403	-0.000697331	0.429318
cg14791193	10	70881474	TSPAN15	Island	0.00730138	0.00712108	-0.000192398	0.26399	0.00757594	0.00711689	-0.000301704	0.0691052
cg06814414	22	45213729	CELSR1	Island	0.984949	0.985984	0.000459762	0.263992	0.984631	0.985776	0.0004568	0.346858
cg00111697	4	88208720	AFF1;AFF1	NA	0.818615	0.820539	-0.00468992	0.263992	0.779297	0.788439	0.000983875	0.825995
cg16327482	2	45094512	NA	Island	0.0104281	0.0106851	0.0003068	0.263995	0.0114529	0.010779	-0.000616118	0.0108653
cg25413906	17	71629956	NA	Island	0.289317	0.29595	0.00839026	0.264003	0.326693	0.336164	0.0145623	0.0635691
cg08553477	17	39110577	NA	NA	0.982631	0.983111	0.000384145	0.264004	0.982815	0.982583	-0.0003644	0.314484
cg02638057	6	168755455	SMOC2;SMOC2	NA	0.959571	0.960605	0.000827649	0.264005	0.95982	0.959544	-0.00013613	0.847421
cg00409126	7	121728228	NA	S_Shore	0.0282778	0.0292724	0.00108466	0.264005	0.0291827	0.0297566	0.00075867	0.454205
cg07388848	5	162853875	NA	NA	0.970561	0.96971	-0.000797487	0.264008	0.969544	0.969762	0.000431753	0.531037
cg05380212	14	76634045	KIAA1737	Island	0.0142047	0.0138931	-0.000363285	0.26401	0.0146971	0.0134446	-0.0010186	0.00274788
cg26055840	15	97843893	NA	NA	0.0526732	0.0502137	-0.00208253	0.264013	0.0552063	0.0526291	-0.00147131	0.494828
cg09030119	6	127482810	RSPO3	N_Shore	0.0215462	0.0221008	0.0003636	0.264013	0.0219346	0.021743	-0.000301407	0.335046
cg06456071	5	170779918	FGF18	Island	0.0653502	0.0671423	0.000915405	0.264014	0.0659711	0.0652528	-0.00117838	0.142102
cg18134312	4	7156474	FLJ36777	NA	0.00816447	0.00764678	-0.000632859	0.264016	0.00858919	0.00787938	-0.000706827	0.21275
cg18615051	6	31911222	C6orf48;C6orf48	S_Shore	0.00533483	0.00514405	-0.000228469	0.264021	0.00540715	0.00507719	-0.000259239	0.225765
cg27165281	10	78762867	KCNMA1;KCNMA1;KCNMA1;KCNMA1	NA	0.966786	0.965795	-0.00096497	0.264023	0.966957	0.966214	-0.000756672	0.279373
cg04457572	14	89155463	FOXN3	Island	0.0191226	0.0186206	-0.000397656	0.264031	0.0182034	0.0181525	0.000130955	0.724183
cg00533737	8	28615192	EXTL3	Island	0.01314	0.0136318	0.000309957	0.264033	0.013457	0.0128773	-0.000897633	0.00111688
cg06061645	8	55533097	SOX17;SOX17	Island	0.0807812	0.0784973	-0.00143146	0.264034	0.0942603	0.0940488	0.000518141	0.698176
cg12253830	12	129485178	RIMBP2	NA	0.960449	0.96389	0.00267276	0.264036	0.961352	0.96463	0.00134859	0.599973
cg02446225	13	113237999	TMCO3	S_Shelf	0.972461	0.972918	0.000521393	0.26404	0.972618	0.972042	-0.000434681	0.361571
cg03152800	13	78877917	RBM26;RBM26	N_Shore	0.0121577	0.011947	-0.000300984	0.264043	0.0120208	0.0118816	2.58565e-05	0.917841
cg13108255	21	45882816	NA	S_Shore	0.397932	0.401179	0.0038386	0.264044	0.391572	0.392235	0.00101422	0.766215
cg14019146	6	45566133	RUNX2;RUNX2;RUNX2	NA	0.910696	0.911206	-0.00151778	0.264044	0.90909	0.908087	-0.00230931	0.0825467
cg19986872	6	32162539	TNXB	N_Shore	0.665015	0.669544	0.0043179	0.264047	0.675712	0.676571	0.00290403	0.437712
cg03798603	20	3400173	ATRN;ATRN	Island	0.00871548	0.00835236	-0.000326328	0.264047	0.00878022	0.00806631	-0.00051171	0.024153
cg23465910	6	33376049	TAPBP;TAPBP;RGL2;RGL2	S_Shore	0.0744217	0.0776497	0.00214068	0.264048	0.0694744	0.0761699	0.00584233	0.00202803
cg16048771	1	40904040	RIMS3	S_Shore	0.0173394	0.018724	0.000630236	0.26405	0.0182907	0.0177451	-0.000789954	0.149558
cg26617156	1	1380965	ATAD3C	S_Shore	0.759068	0.766322	0.00362261	0.264053	0.747549	0.756004	0.00466592	0.175268
cg14930075	8	9451706	TNKS	S_Shore	0.0101614	0.00989143	-0.000299048	0.264057	0.0105975	0.00978733	-0.000786662	0.00844403
cg04150219	22	38106343	SYNGR1	N_Shore	0.976538	0.975546	-0.000688143	0.264057	0.975191	0.975503	0.000450776	0.467086
cg08076018	4	113781133	LARP7;LARP7	S_Shelf	0.965292	0.963413	-0.00146064	0.264065	0.96265	0.962512	0.000335967	0.79466
cg24517666	11	118167509	DDX6	Island	0.0108978	0.0110963	0.000300701	0.264067	0.0114075	0.0107441	-0.000520105	0.0614713
cg22501231	7	98710105	MYH16	NA	0.642121	0.642725	-0.0058338	0.264069	0.608789	0.613818	-0.00237935	0.653297
cg23704733	7	157196249	PTPRN2;PTPRN2;PTPRN2	Island	0.911008	0.909806	-0.00252258	0.26407	0.912665	0.911241	-0.00153761	0.46691
cg24631913	5	154298077	GEMIN5	Island	0.00850387	0.00846346	-0.000172054	0.264071	0.00866535	0.00858368	-4.41609e-05	0.754608
cg22868225	16	65776719	KIAA0895L;EXOC3L	Island	0.791737	0.790856	-0.00258977	0.264072	0.780961	0.781664	-0.00143422	0.571572
cg10971559	17	5313041	DHX33	Island	0.00589916	0.00572467	-0.000160155	0.264074	0.00608438	0.00564375	-0.000311825	0.0317828
cg02924347	3	139813470	FAIM;FAIM;FAIM;FAIM	S_Shelf	0.948853	0.947291	-0.00143948	0.26408	0.946895	0.946106	-0.000823086	0.531257
cg10233904	8	42128380	AP3M2;AP3M2	N_Shore	0.397907	0.388687	-0.00591049	0.264087	0.418383	0.40292	-0.00939873	0.0793042
cg01837879	22	21741986	RTDR1;GNAZ	N_Shore	0.0231577	0.0225224	-0.00053993	0.264096	0.0239009	0.023952	0.000293276	0.556877
cg10943359	17	21220467	KCNJ12;KCNJ12	Island	0.011828	0.0124702	0.00085102	0.264099	0.0119768	0.0126603	0.000637941	0.445139
cg02530656	16	66008311	ZDHHC1	S_Shore	0.881208	0.885573	0.00168746	0.264104	0.876085	0.881499	0.00270038	0.0989042
cg00516271	6	30040600	NA	NA	0.0123013	0.0118555	-0.00035279	0.264108	0.0142063	0.013065	-0.000808659	0.0306914
cg25065131	16	86288581	JPH3	NA	0.967212	0.967103	-0.000680656	0.264109	0.96547	0.966821	0.000888483	0.157546
cg15057446	7	27109859	HOXA2	Island	0.620546	0.618582	-0.0065762	0.26411	0.611324	0.610606	-0.00631428	0.268691
cg10139651	22	48847917	MLC1;MLC1	NA	0.454569	0.450619	-0.00462173	0.26411	0.451448	0.452779	0.00197716	0.624066
cg08361399	14	93325246	PRIMA1	Island	0.00873281	0.00806115	-0.00049209	0.264115	0.0122045	0.0106971	-0.000825807	0.316428
cg05907821	6	168358291	NA	S_Shelf	0.851025	0.855858	0.00244901	0.264119	0.85667	0.856586	-0.00164798	0.435128
cg21692930	2	233927523	DGKD	NA	0.016825	0.0174843	0.000351192	0.264119	0.0171989	0.01718	9.46801e-06	0.973981
cg25338994	6	43135180	KLC4;KLC4;KLC4;KLC4;MRPL2;MRPL2	Island	0.014721	0.0144609	-0.000505711	0.264121	0.017794	0.0161574	-0.00129225	0.0235704
cg25709335	4	3045282	HTT	Island	0.00842668	0.00890213	0.000233673	0.26413	0.00878077	0.00885523	-1.47551e-05	0.944848
cg03263229	13	43909254	TSC22D1;TSC22D1	Island	0.0095857	0.00919216	-0.000284089	0.264132	0.0113121	0.0104793	-0.00032834	0.318061
cg02740007	8	51054320	SNTG1	NA	0.972752	0.971698	-0.000803366	0.264132	0.971466	0.971586	0.000420078	0.575938
cg12760887	2	149362194	KIF5C	Island	0.0478432	0.0470673	-0.001019	0.264133	0.0502326	0.0480155	-0.00105894	0.260034
cg01977480	2	102604498	SLC9A2	S_Shore	0.947429	0.945388	-0.00167346	0.264135	0.94575	0.944866	-0.00104333	0.477065
cg04391391	10	103589607	KCNIP2;KCNIP2;KCNIP2;KCNIP2;KCNIP2;KCNIP2;KCNIP2	N_Shelf	0.00696476	0.00605783	-0.00038525	0.264136	0.00722631	0.00636401	-0.000318702	0.440932
cg08779207	1	48235183	NA	Island	0.0113763	0.0117784	0.000243657	0.264136	0.0115229	0.0114341	-8.26912e-05	0.681279
cg21611775	16	82721325	HSDL1;HSDL1	NA	0.938806	0.939775	-0.00118792	0.264138	0.935599	0.937765	0.000239914	0.829719
cg09619347	1	54256810	LDLRAD1	NA	0.98073	0.980487	-0.000431464	0.264144	0.97993	0.980312	0.000125728	0.748638
cg24139898	19	60679621	ZNF628;ZNF628	Island	0.00627809	0.0061153	-0.00015249	0.264144	0.00630425	0.00588788	-0.000325743	0.0119395
cg04420547	15	60565881	NA	NA	0.958422	0.956419	-0.00132283	0.264148	0.956774	0.956013	-0.000324963	0.785042
cg11271171	22	40677959	LOC339674	NA	0.616578	0.623347	0.00302053	0.26415	0.603911	0.608475	0.000310653	0.914553
cg08601570	13	53773233	NA	NA	0.894361	0.889763	-0.00287394	0.264151	0.888056	0.889615	0.00281775	0.290246
cg21929781	8	63324133	NKAIN3;NKAIN3	Island	0.0557135	0.0561084	0.0011051	0.264153	0.0588653	0.0571295	-0.000936469	0.335855
cg05890826	9	8848644	PTPRD;PTPRD	Island	0.0869558	0.0821063	-0.00459521	0.264155	0.0777008	0.0769349	-0.00176377	0.645024
cg21813187	4	20311088	PACRGL;PACRGL	Island	0.00693393	0.00630198	-0.000485927	0.264155	0.0074442	0.00649447	-0.000801611	0.0530695
cg13648312	9	135283897	ADAMTS13;ADAMTS13;ADAMTS13;ADAMTS13	Island	0.00836853	0.00783428	-0.000302076	0.264155	0.00913889	0.00812424	-0.000653482	0.119734
cg13651137	19	38456279	NA	Island	0.726675	0.728877	-0.00479129	0.264155	0.693289	0.700023	-0.00230791	0.60388
cg01754037	16	1405081	UNKL	S_Shore	0.0510038	0.0494787	-0.00106451	0.264161	0.0511487	0.0516509	0.000891028	0.392864
cg15974867	9	131005456	NA	Island	0.141672	0.142239	-0.0024854	0.264165	0.128733	0.13229	0.00146807	0.470046
cg12621315	3	196187340	NA	NA	0.0435228	0.0421075	-0.00232374	0.264167	0.0464627	0.0449296	-0.0011981	0.591964
cg00353773	11	10770668	NA	NA	0.0353602	0.0365763	0.000751415	0.264172	0.0353761	0.0364288	0.00149371	0.0261326
cg26510723	17	19390863	SLC47A1	NA	0.0179504	0.0170367	-0.000579244	0.264173	0.0186122	0.0168222	-0.00129486	0.0201012
cg10259735	14	94097445	SERPINA4	NA	0.951978	0.954394	0.00136493	0.264176	0.954689	0.956891	0.00174242	0.161002
cg14108909	6	10995009	SYCP2L	N_Shore	0.00311333	0.0029979	-9.82591e-05	0.264176	0.0033506	0.00312128	-0.000189932	0.0628932
cg24769190	7	156529912	NA	NA	0.887923	0.890668	0.00171484	0.264176	0.886572	0.890361	0.00373413	0.0189001
cg27177709	6	30142650	PPP1R11	NA	0.00492856	0.00479646	-0.000190589	0.264178	0.00538938	0.00490276	-0.000474053	0.00665655
cg21492942	1	219050283	MOSC1	NA	0.00707046	0.00680495	-0.000317993	0.26418	0.00751971	0.00689722	-0.000592491	0.0171914
cg06063598	16	83715263	NA	N_Shore	0.701918	0.710724	0.00395801	0.26418	0.672395	0.685695	0.00769024	0.0459256
cg18429048	12	131248561	GALNT9;GALNT9	Island	0.97123	0.973493	0.00124307	0.264181	0.972183	0.974268	0.00106425	0.365827
cg27144670	8	319129	NA	NA	0.972338	0.971213	-0.000717764	0.264185	0.971855	0.970932	-0.000631679	0.342808
cg03627880	22	18616751	MIR1286;RTN4R	NA	0.95572	0.956947	0.00082525	0.264189	0.955748	0.956657	0.0010502	0.17775
cg00772840	11	70110734	SHANK2;SHANK2	NA	0.967878	0.966878	-0.000945357	0.264189	0.965912	0.966834	0.000954276	0.271693
cg23831536	9	831632	DMRT1	Island	0.0243552	0.0235752	-0.000628954	0.26419	0.0233587	0.0232422	-0.000115814	0.826115
cg23700278	11	32549744	NA	NA	0.918078	0.917791	-0.00206338	0.26419	0.910915	0.913652	0.00142062	0.448102
cg06950392	5	162797061	CCNG1;CCNG1	Island	0.0105033	0.0111487	0.000382591	0.264191	0.0115267	0.0111302	-0.000523422	0.0977455
cg20204634	1	243384855	KIF26B	Island	0.0460678	0.0470413	0.000997413	0.264192	0.0477548	0.0475029	0.00112499	0.204083
cg17999122	16	70128526	CHST4;CHST4	NA	0.945717	0.947827	0.000959376	0.264192	0.945332	0.947222	0.000891833	0.341524
cg09723590	16	1698799	MAPK8IP3;MAPK8IP3	NA	0.935914	0.93618	-0.00201593	0.264193	0.928639	0.925857	-0.00547416	0.00685667
cg11596863	19	4408567	UBXN6	Island	0.0348832	0.036392	0.00095453	0.264195	0.0355571	0.0346511	-0.0012101	0.159223
cg01233922	17	5915306	WSCD1	S_Shore	0.0246281	0.0255428	0.000661537	0.264196	0.025348	0.0259638	0.000723702	0.215638
cg22936016	12	1791376	CACNA2D4	NA	0.925683	0.928484	0.00195997	0.264197	0.929337	0.929785	-0.000984367	0.579289
cg23036025	2	86275434	IMMT;IMMT;IMMT	N_Shore	0.00398738	0.00382986	-0.000151225	0.264197	0.0048449	0.00429311	-0.000418683	0.00586406
cg14682277	2	238264800	LRRFIP1;LRRFIP1;LRRFIP1;LRRFIP1;LRRFIP1	Island	0.0139665	0.0135965	-0.00037658	0.264197	0.014424	0.0137077	-0.000757386	0.157681
cg17291166	6	75118084	NA	NA	0.970722	0.969078	-0.000994	0.264199	0.96935	0.968292	-0.000497905	0.598588
cg04155954	4	106799744	NA	NA	0.961293	0.959471	-0.00132783	0.264201	0.959595	0.958893	-0.00036402	0.763169
cg21907993	8	144637912	ZC3H3	S_Shore	0.977154	0.976753	-0.000603309	0.264203	0.975888	0.976039	9.13603e-05	0.866812
cg08994045	19	48788578	IRGQ	Island	0.983977	0.985517	0.000471758	0.264206	0.983696	0.985207	0.000556485	0.313089
cg18297437	2	169017971	NA	N_Shelf	0.947183	0.944594	-0.00184841	0.264213	0.946206	0.944317	-0.00127223	0.44287
cg18525873	11	78785717	ODZ4	NA	0.805127	0.807187	0.0033678	0.264214	0.818822	0.81861	0.00129765	0.628466
cg22253329	17	4646303	PSMB6	N_Shore	0.00853461	0.00834496	-0.000435582	0.264214	0.00912722	0.00834539	-0.00086446	0.0169492
cg03074984	16	21197319	CRYM;CRYM	Island	0.011954	0.0123169	0.000199887	0.264216	0.0121031	0.0121606	6.25722e-06	0.97295
cg17522984	2	3271963	TSSC1	S_Shore	0.969682	0.970495	0.000621308	0.264216	0.971049	0.970065	-0.0011009	0.0336611
ch.3.72725365F	12	123478135	NCOR2;NCOR2	S_Shore	0.936891	0.936484	-0.00119466	0.264227	0.937446	0.936999	-0.00102899	0.322157
cg22024117	3	50629962	MAPKAPK3	Island	0.00904145	0.00814245	-0.000350676	0.264227	0.00973563	0.00835426	-0.000723338	0.132408
cg20936475	12	6728794	MLF2;MLF2	S_Shore	0.94262	0.939756	-0.00186705	0.264227	0.93829	0.938215	0.00158569	0.374425
cg20590175	22	37296651	DMC1	Island	0.0264462	0.029013	0.00102199	0.26423	0.0291108	0.0284541	-0.00152837	0.108583
cg03100807	18	71046151	ZADH2	Island	0.313957	0.32685	0.00995006	0.264231	0.366088	0.36232	-0.00679886	0.454563
cg20135247	7	101631667	CUX1;CUX1;CUX1	NA	0.910132	0.917894	0.00240601	0.264231	0.90829	0.91449	0.00230677	0.284335
cg15149645	10	580541	DIP2C	NA	0.923683	0.928889	0.00812192	0.264234	NA	NA	NA	NA
cg01444797	16	700529	NA	S_Shelf	0.568694	0.568414	-0.00473552	0.264235	0.540025	0.547322	0.00168288	0.688468
cg04984200	4	76817694	G3BP2;G3BP2;G3BP2	Island	0.0303903	0.0313695	0.000615548	0.264238	0.0307965	0.0312211	0.000418147	0.380036
cg03597690	1	162795091	PBX1	NA	0.0547681	0.055535	0.000993911	0.264239	0.0562759	0.0550252	0.000474263	0.612553
cg17314888	2	174968153	CIR1;SCRN3	NA	0.0153568	0.0145722	-0.000700333	0.264244	0.0152151	0.0154615	0.000334345	0.614011
cg19052384	8	11488603	NA	NA	0.739385	0.740484	-0.00423479	0.264246	0.727725	0.728792	-0.00355343	0.371036
cg11897209	8	32560972	NRG1;NRG1;NRG1;NRG1;NRG1;NRG1;NRG1;NRG1;NRG1;NRG1;NRG1;NRG1	NA	0.810044	0.819488	0.00390922	0.264247	0.785466	0.800592	0.00866042	0.0194897
cg10741568	7	44496902	NUDCD3;NUDCD3	Island	0.0107994	0.0105241	-0.000282912	0.264248	0.0113013	0.0108758	-0.00036523	0.117364
cg03097111	16	1270357	NA	NA	0.831195	0.833622	0.00200548	0.264249	0.827282	0.830716	0.00327435	0.0921687
cg08334310	16	14437215	PARN;PARN	NA	0.932488	0.926549	-0.00325729	0.264253	0.929307	0.926988	0.000891993	0.757086
cg04839422	2	785156	NA	NA	0.972248	0.970506	-0.00153108	0.264257	0.970798	0.970651	0.000150147	0.862463
cg13624418	19	2372956	TMPRSS9	N_Shelf	0.966225	0.966166	-0.000847154	0.26426	0.965351	0.965864	-0.000332057	0.658765
cg01082242	1	94656777	ABCD3;ABCD3	Island	0.00371807	0.00314904	-0.000251528	0.264262	0.00389426	0.00323136	-0.000345252	0.297998
cg09542088	1	87968997	NA	NA	0.969293	0.967445	-0.00127537	0.264268	0.968411	0.968254	0.000303662	0.745009
cg17749033	2	1040113	SNTG2	N_Shelf	0.904476	0.904929	-0.00197114	0.264269	0.902225	0.903905	-0.000493401	0.787309
cg07493197	7	143423127	OR2A12	NA	0.97346	0.973039	-0.000620592	0.26427	0.972053	0.97299	0.000596723	0.292312
cg06792044	12	8491219	NA	NA	0.971202	0.969932	-0.00114064	0.26427	0.969419	0.969014	-0.000321262	0.754863
cg15972516	14	72806848	PAPLN	NA	0.317699	0.320777	0.00798554	0.264271	0.337025	0.338017	0.00638362	0.359843
cg26207423	11	60819419	VWCE	Island	0.0650733	0.0658361	0.00136352	0.264273	0.067861	0.0682902	0.0024996	0.0470727
cg00863661	2	148370456	ACVR2A	NA	0.97545	0.974015	-0.00103298	0.264273	0.97392	0.974392	0.000666016	0.450223
cg25841344	6	33047404	BRD2;BRD2	Island	0.00297077	0.00268935	-0.000150158	0.264275	0.00329688	0.00275528	-0.000364981	0.163278
cg02456804	11	69299468	FGF4	Island	0.0207167	0.0198595	-0.000779287	0.264277	0.0237547	0.0210291	-0.00197804	0.00102897
cg11523685	5	86744779	CCNH	S_Shore	0.0218373	0.0208607	-0.00068878	0.264278	0.0238889	0.0212573	-0.00131657	0.0359757
cg25785495	4	148086531	TTC29	Island	0.0386643	0.0389628	0.000988559	0.26428	0.0411283	0.0399129	-0.000392869	0.670039
cg27232160	16	2689430	KCTD5	S_Shelf	0.963516	0.963451	-0.000858612	0.264284	0.96142	0.961806	-0.000407217	0.593324
cg10255486	2	86186821	PTCD3;POLR1A;PTCD3	Island	0.0054265	0.00526063	-0.000173856	0.264285	0.00561544	0.00528794	-0.000286059	0.0466286
cg08484526	22	42232852	MPPED1	NA	0.969774	0.970317	0.000477087	0.264285	0.969908	0.970694	0.000628629	0.11099
cg10046401	21	44966529	NA	N_Shore	0.726119	0.712666	-0.00571134	0.264286	0.712617	0.704867	0.00362316	0.486311
cg04577253	1	27113101	NR0B2;NR0B2	NA	0.960505	0.960259	-0.000899663	0.264287	0.959287	0.960601	0.000503439	0.518362
cg02308712	12	41164443	PRICKLE1;PRICKLE1;PRICKLE1;PRICKLE1	Island	0.0192658	0.0207204	0.000756563	0.26429	0.0202482	0.0201863	-0.000433227	0.485421
cg26517730	17	58907838	ACE	Island	0.00593831	0.00546618	-0.000237064	0.264291	0.0064216	0.00552913	-0.000636026	0.0762432
cg25067636	5	71440498	MAP1B	Island	0.00645018	0.00599418	-0.00026602	0.264292	0.00704953	0.00619088	-0.000587495	0.171335
cg21537245	2	113635137	LOC440839	S_Shelf	0.891303	0.892291	-0.00264049	0.264293	0.87397	0.880665	0.00298554	0.240102
cg24243629	13	113235549	TMCO3	S_Shore	0.913695	0.914341	-0.0020021	0.264296	0.911566	0.910214	-0.00448819	0.0127004
cg25852273	3	120700044	C3orf1	Island	0.0515537	0.0532387	0.00113393	0.264297	0.0532323	0.0527354	-0.00109962	0.279198
cg20447654	17	974590	ABR;ABR	N_Shore	0.982069	0.98371	0.00195777	0.264297	0.981358	0.983642	0.00234545	0.177892
cg15698995	8	1352582	NA	Island	0.663777	0.653224	-0.0145482	0.264306	0.645919	0.636375	-0.0109989	0.409978
cg19572157	17	44007178	HOXB3	N_Shore	0.862368	0.863565	-0.0033805	0.264308	0.841508	0.845047	-0.00138309	0.675302
cg24032393	6	13434284	TBC1D7;TBC1D7;TBC1D7;TBC1D7	N_Shelf	0.944534	0.942508	-0.00222678	0.264309	0.940688	0.941838	0.00118663	0.579934
cg23721031	19	41177965	SDHAF1;SDHAF1	Island	0.0186973	0.0180918	-0.000603624	0.26431	0.0183323	0.0173779	7.46159e-05	0.887379
cg03501454	19	54851781	SCAF1	S_Shelf	0.94313	0.942158	-0.00115642	0.264311	0.945755	0.94147	-0.00447372	1.29471e-05
cg00833448	2	239836685	HDAC4	NA	0.655224	0.649791	-0.00591145	0.264313	0.686196	0.683015	-0.00225569	0.661513
cg03644629	1	212624006	PTPN14	Island	0.973463	0.974547	0.000587148	0.264315	0.973594	0.974406	0.000556189	0.25217
cg01810763	3	186012447	VPS8;VPS8	N_Shore	0.00675833	0.00662272	-0.000240915	0.264316	0.00711374	0.0066282	-0.000464573	0.0320999
cg12441066	7	4210052	SDK1;SDK1	NA	0.887174	0.896614	0.00432236	0.264316	0.880124	0.886196	0.00120608	0.789535
cg14354820	7	136204424	CHRM2;CHRM2;CHRM2;CHRM2;CHRM2;CHRM2;CHRM2;CHRM2;CHRM2;CHRM2;CHRM2	Island	0.0284381	0.0272509	-0.000763741	0.264316	0.0294174	0.0271907	-0.00183611	0.00142453
cg00381974	14	73155858	ACOT6	NA	0.973357	0.971833	-0.00102605	0.264316	0.971841	0.972233	0.000717543	0.436658
cg17420619	1	925319	HES4;HES4;HES4;HES4	Island	0.00549836	0.00471992	-0.000391096	0.264318	0.00597894	0.00485158	-0.000723084	0.0801166
cg15017604	17	17566852	RAI1	Island	0.419228	0.414475	-0.00532715	0.264319	0.434302	0.424064	-0.00957334	0.0376
cg00594118	12	6269524	NA	Island	0.973765	0.972958	-0.000689558	0.264337	0.972951	0.972757	2.41855e-05	0.969297
cg09002455	8	10912944	XKR6	S_Shore	0.919014	0.918819	-0.0018068	0.264345	0.91245	0.917414	0.00375845	0.0304978
cg02658488	1	41265749	SCMH1;SCMH1	NA	0.942517	0.941227	-0.001677	0.264345	0.939285	0.93979	0.000883708	0.526213
cg22117582	5	133734637	UBE2B	N_Shore	0.00384565	0.00351719	-0.000178202	0.264352	0.00472636	0.00389754	-0.000566573	0.103115
cg17032602	18	21964748	NA	N_Shelf	0.969168	0.967676	-0.00122358	0.264374	0.966982	0.966978	0.000204267	0.856666
cg22637890	7	93060670	NA	NA	0.89377	0.891812	-0.00247453	0.264379	0.886989	0.886291	-0.000976736	0.668702
cg16405078	19	58628286	ZNF761;LOC147804	S_Shore	0.865832	0.867499	-0.00414605	0.264382	0.847549	0.854356	0.00108648	0.7732
cg24603926	19	3681768	TJP3	Island	0.970456	0.969286	-0.000897336	0.264383	0.968022	0.969347	0.00149279	0.0850393
cg17127132	15	79255654	NA	NA	0.949771	0.946793	-0.00197838	0.264386	0.947582	0.946952	0.000167782	0.916032
cg07344955	18	41751531	KIAA1632	NA	0.978007	0.977139	-0.000739044	0.264387	0.976493	0.976871	0.000504857	0.466436
cg20636794	20	23292079	GZF1	N_Shore	0.939694	0.941558	0.00112745	0.264397	0.941194	0.941425	-0.000579629	0.493801
cg05656180	2	121458759	GLI2	Island	0.903292	0.904055	0.00118131	0.264397	0.901128	0.901296	0.000743139	0.483882
cg06955749	5	179984970	FLT4;FLT4	N_Shelf	0.904967	0.903509	-0.00144096	0.264402	0.903791	0.901937	-0.00265504	0.0411759
cg11171719	1	6581940	KLHL21	Island	0.789555	0.790714	-0.00445248	0.264405	0.754756	0.758558	-0.00233639	0.597496
cg27047353	14	20509747	NA	Island	0.00618199	0.00593614	-0.000165632	0.264406	0.00655147	0.00629333	-0.00014146	0.42417
cg22237459	18	31074920	ZNF397;ZNF397	Island	0.00361217	0.00331656	-0.000183228	0.264407	0.00393432	0.00335342	-0.000425947	0.146624
cg03105770	1	20986707	HP1BP3	Island	0.00685235	0.00665291	-0.00020464	0.264409	0.00704898	0.00655627	-0.000447042	0.0195295
cg01329445	7	47045263	NA	NA	0.798076	0.802176	0.00342075	0.264413	0.816211	0.816515	-0.000116237	0.966473
cg06874426	12	112888513	RBM19;RBM19;RBM19;RBM19;RBM19;RBM19	Island	0.069714	0.0710458	0.0013109	0.264414	0.0726277	0.0720228	0.0012307	0.303073
cg16103421	11	86250038	NA	NA	0.951601	0.953338	0.00126268	0.264416	0.950646	0.952482	0.00147888	0.22273
cg21125190	6	144041408	PHACTR2;PHACTR2;PHACTR2;PHACTR2	S_Shore	0.00569872	0.00556316	-0.000210328	0.264416	0.00602519	0.00559418	-0.000368983	0.0342866
cg06259664	3	11289129	ATG7;ATG7;ATG7	Island	0.0116427	0.0123903	0.000330376	0.264423	0.0122421	0.0120003	-0.00036353	0.232952
cg06494167	8	125454029	TMEM65;TMEM65	Island	0.0120518	0.0118022	-0.000247326	0.264426	0.0124379	0.0116253	-0.000776173	0.000576528
cg24993735	7	43912896	URGCP;URGCP;URGCP	Island	0.0230861	0.0236731	0.000337701	0.264428	0.0236814	0.023714	-0.000126459	0.676128
cg03129732	1	154257506	SSR2	S_Shore	0.00664946	0.00848013	0.00146644	0.264429	0.00719844	0.00597333	-0.00150926	0.054428
cg02765045	8	19036852	NA	NA	0.781527	0.769682	-0.00795768	0.264435	0.766914	0.776543	0.0127049	0.0849193
cg27028030	2	43308607	ZFP36L2;LOC100129726	S_Shore	0.0150602	0.0146158	-0.000457429	0.264437	0.0152034	0.0151509	-4.62775e-05	0.90319
cg26261192	10	90956681	CH25H	N_Shore	0.00530728	0.00564583	0.000256674	0.264439	0.00656529	0.00606405	-0.000430336	0.129041
cg24852949	12	131095965	EP400	NA	0.97895	0.978627	-0.000514472	0.26444	0.977753	0.978217	0.00010794	0.825166
cg06496885	12	108659003	MGC14436;MGC14436;C12orf34	NA	0.093394	0.0953016	0.00286554	0.264444	0.120936	0.124248	0.00730282	0.0159929
cg14349131	1	6452792	PLEKHG5;PLEKHG5;PLEKHG5;PLEKHG5;PLEKHG5	N_Shore	0.759203	0.762189	0.00274366	0.264446	0.76528	0.761316	-0.00361415	0.181432
cg07936928	2	74914742	HK2;HK2	Island	0.0107018	0.0103768	-0.000285076	0.264451	0.010621	0.0101676	-0.000101079	0.692356
cg04708398	10	26263316	MYO3A	Island	0.00482156	0.00430038	-0.000310921	0.264451	0.0051408	0.0041954	-0.000663118	0.0590378
cg05147654	16	67121495	NA	Island	0.00342919	0.00298551	-0.000180023	0.264452	0.0036184	0.0030443	-0.00029994	0.125008
cg18230771	20	44083549	SLC12A5	N_Shore	0.0220689	0.0217192	-0.000828298	0.264452	0.0221767	0.0215689	-0.00112561	0.150565
cg15431544	11	121475978	MIR125B1;LOC399959	NA	0.57684	0.58879	0.00675141	0.264453	0.555098	0.569165	0.00849084	0.160318
cg21985951	17	1079118	NA	Island	0.0401746	0.0377351	-0.00105868	0.264455	0.0433543	0.0389276	-0.00290497	0.00564149
cg19306036	14	66778703	MPP5	S_Shore	0.0118144	0.011703	-0.00043407	0.264459	0.0123939	0.011354	-0.00110707	0.00180397
cg05570980	2	222997804	SGPP2	Island	0.00450345	0.00412113	-0.000191669	0.264461	0.00485538	0.00429915	-0.000336917	0.354789
cg16442226	10	134576655	NA	N_Shelf	0.87645	0.885308	0.00807516	0.264462	0.881169	0.891022	0.0096182	0.165129
cg23686014	3	135128785	NA	Island	0.207425	0.211427	0.00400393	0.264465	0.203977	0.205067	0.00318414	0.35882
cg23026675	6	136653357	BCLAF1;BCLAF1;BCLAF1	S_Shore	0.00961026	0.00926468	-0.000336372	0.264469	0.0123538	0.0112858	-0.000678309	0.0975091
cg20093718	10	29073986	NA	NA	0.617465	0.617374	-0.00473662	0.264472	0.584276	0.591424	0.00193676	0.671438
cg19389075	1	234512009	ERO1LB	Island	0.00358933	0.00311875	-0.000252156	0.264473	0.00381283	0.00314752	-0.000429633	0.157732
cg16085531	6	157312866	ARID1B;ARID1B;ARID1B	NA	0.966932	0.966639	-0.00115084	0.264477	0.965835	0.963935	-0.00259084	0.0234856
cg19534723	10	126235576	LHPP;LHPP	NA	0.960346	0.958744	-0.00120915	0.264479	0.958844	0.958068	-0.000529686	0.650011
cg11858499	19	52602361	MEIS3;MEIS3	Island	0.0142263	0.0135783	-0.000427631	0.264479	0.017058	0.0160399	-0.000583939	0.401911
cg27181005	1	161558117	NUF2;NUF2	Island	0.0073683	0.00702625	-0.000310046	0.26448	0.0113848	0.0108623	-3.58199e-05	0.94429
cg07692473	17	76986276	NA	Island	0.0124483	0.0121017	-0.00040354	0.264484	0.0128023	0.01197	-0.000624818	0.0815513
cg24342002	5	5192853	ADAMTS16	Island	0.0238768	0.0242549	0.000542157	0.264485	0.0235833	0.0238462	5.61243e-05	0.899541
cg26679289	3	140137683	NA	Island	0.0164422	0.0154028	-0.000614539	0.264492	0.0228242	0.0215151	-0.000103768	0.900594
cg12320221	19	16292457	NA	N_Shelf	0.953616	0.955422	0.00082017	0.264493	0.953572	0.953663	-0.000680651	0.387338
cg01579950	6	5941330	NA	Island	0.0513568	0.0498446	-0.00100679	0.264494	0.059997	0.0578808	-0.00116231	0.319867
cg05062047	10	103578808	KCNIP2;KCNIP2;KCNIP2;KCNIP2;KCNIP2;KCNIP2;KCNIP2	N_Shore	0.775194	0.775099	-0.00410244	0.264494	0.768322	0.766939	-0.00616135	0.114459
cg27020966	2	99991785	AFF3;AFF3	NA	0.9156	0.916921	-0.00210376	0.264497	0.906724	0.912784	0.00184274	0.338138
cg09224753	15	68238989	NA	NA	0.407318	0.412612	0.00969213	0.264499	0.444912	0.434414	-0.00172051	0.83927
cg26043149	8	134898266	NA	NA	0.888747	0.886723	-0.0025608	0.264502	0.888758	0.888931	-0.000554819	0.795162
cg16252122	15	94697944	NA	Island	0.298159	0.298785	0.00597616	0.264503	0.332974	0.326585	0.00112956	0.825474
cg21237939	6	31974042	EHMT2;EHMT2	N_Shore	0.0081673	0.00663833	-0.00159688	0.264505	0.0085254	0.00681688	-0.00168667	0.211207
cg24147827	8	144544593	NA	NA	0.799206	0.804385	0.00320007	0.264505	0.791944	0.797353	0.00360975	0.212541
cg04925841	16	28210933	SBK1	N_Shore	0.0217399	0.0213733	-0.000795828	0.264512	0.0221352	0.02114	-0.00116077	0.0945214
cg25002318	12	99872084	ANO4	NA	0.96242	0.959276	-0.00169629	0.264512	0.959306	0.959047	0.000756853	0.640066
cg04881673	12	48791596	C12orf62	Island	0.0180383	0.0185314	0.000604066	0.264514	0.0237826	0.0243153	0.000835786	0.242687
cg00401797	1	32600297	LOC100128071;LOC100128071;TSSK3	Island	0.0180887	0.0184291	0.000463206	0.264514	0.0189588	0.0191322	0.000397767	0.355482
cg09399439	16	55076082	BBS2	NA	0.964788	0.962821	-0.00155084	0.264519	0.963639	0.962521	-0.000792464	0.580554
cg20479774	1	43410208	WDR65;WDR65;EBNA1BP2;EBNA1BP2;WDR65;WDR65	Island	0.00630635	0.00614307	-0.000200104	0.26452	0.00685301	0.00621112	-0.000533409	0.00411501
cg22015132	6	28682960	NA	NA	0.0172549	0.0168281	-0.000495437	0.264523	0.0185702	0.0170436	-0.00125085	0.00710394
cg12328429	19	18608727	KLHL26	NA	0.0254162	0.0258554	0.000534588	0.264523	0.0256391	0.0256648	1.62565e-05	0.972039
cg22475904	19	45546365	PLD3;PLD3;PLD3;C19orf47;PLD3	Island	0.00825977	0.00791584	-0.000318393	0.264524	0.00855848	0.00794168	-0.000440664	0.315661
cg17841099	18	27777269	KIAA1012	Island	0.0162807	0.0175134	0.000604321	0.264532	0.0171593	0.0169544	-0.000525928	0.313553
cg03072740	13	105985413	EFNB2	Island	0.0116849	0.0122852	0.000381935	0.264534	0.0125626	0.0119045	-0.000766903	0.0210664
cg00860359	6	108988898	FOXO3;FOXO3;FOXO3	Island	0.27474	0.269132	-0.00403169	0.264535	0.271139	0.263325	-0.00598972	0.107459
cg09958967	6	5948745	NRN1	Island	0.0297078	0.0295798	-0.000663476	0.264538	0.0292448	0.0303889	0.00110923	0.0443941
cg07619672	15	40236078	PLA2G4F;PLA2G4F;PLA2G4F	NA	0.668465	0.671723	-0.00460723	0.264543	0.635732	0.64072	-0.00354651	0.39777
cg26953137	7	158224494	ESYT2	NA	0.974939	0.973849	-0.000945131	0.264543	0.972792	0.97403	0.00127307	0.14933
cg22716633	5	152710035	NA	NA	0.465775	0.475883	0.00681189	0.264544	0.476692	0.489745	0.0119991	0.0590952
cg15336765	1	1193119	UBE2J2;UBE2J2;UBE2J2;UBE2J2	Island	0.990285	0.990408	0.0001778	0.264544	0.990007	0.990394	0.000413015	0.0132103
cg25317872	8	56814904	TMEM68	NA	0.963097	0.960523	-0.00165842	0.264545	0.962296	0.960375	-0.0014401	0.368505
cg23737809	8	125812870	NA	S_Shelf	0.949025	0.945515	-0.00210007	0.264548	0.946289	0.945604	0.000729392	0.703578
cg15125994	1	151929062	NPR1	Island	0.985442	0.98541	-0.000321477	0.26455	0.98469	0.985275	0.000352991	0.216748
cg21350778	14	22416943	LRP10	NA	0.964325	0.962636	-0.00118762	0.26456	0.961008	0.960929	-0.000101247	0.926709
cg15523177	8	142391086	NA	S_Shelf	0.950181	0.94977	-0.00100536	0.264561	0.947233	0.948832	0.000819047	0.399807
cg00016593	10	806999	NA	NA	0.983018	0.982653	-0.000422335	0.264562	0.982119	0.982621	0.000431047	0.30029
cg10913563	6	99197202	NA	NA	0.35859	0.353917	-0.00456182	0.264563	0.353718	0.352347	-0.00251579	0.537925
cg16652639	10	130731087	NA	NA	0.317759	0.320015	0.00672542	0.264568	0.355538	0.344201	-0.0030168	0.61213
cg19097500	22	36150182	ELFN2	N_Shelf	0.705087	0.706436	-0.0034941	0.264571	0.67857	0.68328	-0.00104798	0.74764
cg05162031	7	45110624	TBRG4;SNORA5A;TBRG4;TBRG4	NA	0.960075	0.961563	0.000831766	0.264573	0.959874	0.961134	0.00126386	0.0564124
cg17983217	4	190951139	NA	NA	0.199287	0.196747	-0.00402438	0.264573	0.1834	0.18623	0.00143111	0.672116
cg13986355	5	32333736	MTMR12	NA	0.810946	0.815339	-0.00473475	0.264575	0.775788	0.785721	0.000306376	0.943763
cg14037346	10	95232146	MYOF;MYOF	NA	0.0259761	0.0275249	0.000899685	0.264581	0.0268851	0.0269211	-0.000542234	0.519055
cg19475930	5	50295201	NA	NA	0.0241524	0.0252864	0.000792308	0.264582	0.0253344	0.0246737	-0.00109086	0.107264
cg09510874	1	3145172	PRDM16;PRDM16	Island	0.896875	0.901568	0.00251491	0.264583	0.889718	0.897037	0.00452846	0.069094
cg11384281	16	705671	METRN	Island	0.00524882	0.00464202	-0.000253555	0.264587	0.00554265	0.00490587	-0.000219597	0.535664
cg10361585	3	182184706	DNAJC19	NA	0.958532	0.957283	-0.00111535	0.26459	0.957382	0.957035	-0.000223443	0.81934
cg14314533	19	60272709	RDH13;RDH13	NA	0.014001	0.014385	0.000256534	0.264592	0.0144998	0.0149876	0.000586928	0.0213491
cg13373315	2	190423883	PMS1;PMS1;PMS1	NA	0.965031	0.964631	-0.000663148	0.264602	0.964909	0.964438	-0.000615493	0.263933
cg08635118	1	217624948	NA	NA	0.948408	0.946633	-0.00165753	0.264602	0.947053	0.946556	-0.000333008	0.809434
cg20018806	18	46810574	SMAD4	Island	0.00228252	0.00204995	-0.000131439	0.264606	0.00258475	0.00213489	-0.000312825	0.202986
cg06730468	15	87187804	ACAN;ACAN	NA	0.981506	0.983114	0.00055767	0.264606	0.980649	0.982322	0.000677662	0.263034
cg17897694	3	123036702	IQCB1;IQCB1;EAF2	Island	0.0102358	0.0110126	0.000342796	0.264611	0.0108508	0.0105252	-0.000367298	0.203993
cg09943845	11	93677453	FOLR4	NA	0.723644	0.722933	-0.00440298	0.264612	0.705131	0.702768	-0.00594052	0.140558
cg25093503	17	52688187	MSI2;MSI2	Island	0.00474254	0.00438172	-0.000188541	0.264613	0.00521998	0.00445886	-0.000537813	0.12731
cg05026798	4	158198306	NA	NA	0.959962	0.957286	-0.00169745	0.264618	0.958604	0.956789	-0.00120265	0.416487
cg07000257	2	120015932	NA	N_Shelf	0.967017	0.966429	-0.000811747	0.26462	0.964301	0.96547	0.000923321	0.199458
cg08365738	12	54796468	RPL41;RPL41	N_Shore	0.00780743	0.00753278	-0.000392992	0.264621	0.00820968	0.00727635	-0.000875784	0.00366181
cg01082862	12	83829539	SLC6A15;SLC6A15;SLC6A15	Island	0.0186647	0.0198489	0.000505565	0.264621	0.019169	0.0191368	-0.000260798	0.552304
cg22221222	2	166940891	SCN9A	Island	0.00398101	0.00350367	-0.000250926	0.264622	0.00431297	0.00350294	-0.000549077	0.0735718
cg14266862	19	53609928	GRIN2D	Island	0.0147402	0.0154154	0.000450972	0.264627	0.0158685	0.0157874	2.03167e-05	0.95927
cg16267850	12	123586145	NCOR2;NCOR2	N_Shelf	0.885385	0.884481	-0.0015579	0.264627	0.884092	0.882518	-0.00201797	0.169318
cg24883600	8	145090804	PLEC1;PLEC1;PLEC1;PLEC1;PLEC1;PLEC1	Island	0.835096	0.837767	0.00203994	0.264628	0.836525	0.836629	0.000492001	0.801337
cg25632114	14	31614759	ARHGAP5;C14orf128;ARHGAP5	N_Shore	0.00786093	0.00766446	-0.000297288	0.264629	0.00844387	0.00796	-0.000478476	0.0919221
cg13458407	7	2007310	MAD1L1;MAD1L1;MAD1L1	N_Shelf	0.81161	0.810479	-0.00235699	0.26463	0.80683	0.803638	-0.00479941	0.0238961
cg13708222	1	53300281	PODN	Island	0.0225122	0.0230299	0.000402747	0.264631	0.0229466	0.0233351	0.000216666	0.557564
cg22038928	4	77888712	SHROOM3	NA	0.974574	0.97331	-0.000922578	0.264631	0.973037	0.973121	0.000190073	0.816302
cg23715407	6	88673869	NA	NA	0.94793	0.946592	-0.00139824	0.264635	0.945932	0.944522	-0.00136951	0.267238
cg19491379	9	70509176	PIP5K1B	N_Shore	0.0410576	0.0401036	0.00166335	0.264635	0.0511483	0.0466097	-0.0014807	0.386953
cg17274681	15	87701459	NA	N_Shore	0.952522	0.954328	0.000850429	0.264638	0.953856	0.9549	0.000118228	0.875307
cg26735215	2	21119417	APOB	N_Shore	0.0101844	0.00983089	-0.000470483	0.26464	0.0109843	0.00975346	-0.00116983	0.00349216
cg06194026	7	1715141	ELFN1	NA	0.888286	0.893656	0.00202565	0.264642	0.885729	0.88976	0.00154622	0.426637
cg20417869	6	13473059	GFOD1	Island	0.95738	0.958559	0.000893429	0.264643	0.956037	0.957922	0.00198491	0.0463551
cg03681754	5	176844403	PDLIM7;PDLIM7	NA	0.915212	0.914992	-0.00156029	0.264643	0.908228	0.908953	-0.000243967	0.860089
cg16440638	19	16504283	CHERP	Island	0.974415	0.975234	0.000451859	0.264644	0.97433	0.975024	0.000347671	0.385896
cg22801675	3	44641818	ZNF197;ZNF197	Island	0.0162561	0.0170835	0.000454898	0.264644	0.0168423	0.0163626	-0.0007345	0.073649
cg17147728	3	152538959	MED12L;P2RY12;P2RY12	NA	0.966071	0.963875	-0.00111991	0.264647	0.963956	0.963397	0.000235824	0.826532
cg09822192	8	62214597	NA	Island	0.022009	0.0226758	0.000386097	0.264649	0.0227237	0.023145	0.000671008	0.0816376
cg02571198	11	20134714	DBX1	Island	0.028662	0.0297482	0.000539043	0.264651	0.0307005	0.0302032	-0.000909306	0.0685926
cg13733797	4	100229281	ADH5	S_Shore	0.0157382	0.0154197	-0.000502019	0.264652	0.0165084	0.0155118	-0.000775933	0.120579
cg25483123	5	56146593	MAP3K1	Island	0.00621164	0.00599237	-0.000178113	0.264655	0.00676862	0.00621834	-0.00048467	0.00980376
cg09631055	18	5885006	NA	Island	0.0784905	0.0766228	-0.00138306	0.264668	0.0844672	0.0820884	-0.00192053	0.112075
cg20628743	11	49412772	NA	Island	0.957269	0.959746	0.00138937	0.26467	0.957399	0.958936	0.000767484	0.497209
cg24375470	17	45829563	LRRC59	Island	0.0107928	0.0105972	-0.000284382	0.264675	0.0111297	0.010544	-0.000335363	0.182793
cg26298914	3	142514405	NA	S_Shore	0.976945	0.977803	0.000548761	0.264675	0.977505	0.978004	0.000137321	0.736444
cg04577214	3	139211825	CLDN18;CLDN18	Island	0.949984	0.951326	0.000848572	0.264676	0.950584	0.952175	0.00178505	0.0123998
cg00460260	16	86293563	LOC100129637	N_Shore	0.300654	0.302678	0.00864661	0.264679	0.348072	0.33721	-0.000990667	0.898919
cg18426477	10	102298034	HIF1AN	NA	0.97578	0.976406	0.000529695	0.264679	0.974514	0.975768	0.00109016	0.026157
cg21832991	11	31348019	DNAJC24;DNAJC24;DCDC1	Island	0.00661023	0.00601114	-0.000329691	0.26468	0.00716706	0.00611218	-0.000692168	0.0851693
cg07196505	19	48966749	KCNN4	N_Shelf	0.960146	0.960325	-0.000756619	0.264681	0.958635	0.958472	-0.0010224	0.154816
cg10518858	19	42901975	ZNF607	Island	0.00853412	0.00821183	-0.00028887	0.264683	0.0115241	0.00815588	-0.00340348	0.117988
cg16203330	1	207671927	LOC642587;MIR205	NA	0.676611	0.678953	-0.00643856	0.264686	0.640513	0.645061	-0.00372563	0.529885
cg22593533	6	37040327	PI16	S_Shelf	0.687955	0.686147	-0.00412197	0.264688	0.690396	0.687664	-0.00481658	0.192413
cg05802704	3	53203362	NA	N_Shore	0.920872	0.922524	0.00103584	0.264691	0.920961	0.922089	0.000539116	0.579363
cg08381955	8	11587981	NA	Island	0.0100933	0.0103593	0.00023006	0.264691	0.010593	0.010112	-0.000485319	0.0276872
cg08315050	12	69148055	NA	NA	0.912834	0.911922	-0.00272683	0.264695	0.906252	0.908163	3.03216e-05	0.990612
cg26232818	5	916749	NA	N_Shore	0.93006	0.931408	0.00113816	0.264696	0.927136	0.930199	0.00282744	0.00626565
cg06685111	14	36575839	SLC25A21;SLC25A21	NA	0.841259	0.837975	-0.00493308	0.264707	0.830753	0.826593	-0.00628629	0.189263
cg02687786	10	81955470	ANXA11;ANXA11;ANXA11	Island	0.0151521	0.0148221	-0.000494561	0.264707	0.0152493	0.0147786	-0.000617455	0.14599
cg17473165	3	113288075	C3orf52	Island	0.019612	0.01921	-0.000528134	0.264719	0.0209112	0.0197554	-0.0010916	0.0317566
cg11890603	6	157570089	ARID1B;ARID1B;ARID1B	NA	0.937339	0.940408	0.00130314	0.264721	0.931005	0.932926	0.000298004	0.810227
cg18552861	11	110978571	SIK2	Island	0.0028616	0.00256897	-0.000163806	0.264722	0.00320676	0.00265062	-0.000400912	0.187574
cg00770693	2	47483937	MSH2	Island	0.00455925	0.00421564	-0.00019142	0.264726	0.00495636	0.00431371	-0.00042487	0.219521
cg07727884	14	105391714	NA	N_Shore	0.970902	0.971928	0.000668522	0.264726	0.970589	0.971131	3.29227e-05	0.956423
cg17528648	6	40453415	TDRG1	NA	0.956173	0.954843	-0.00112288	0.264728	0.955725	0.95597	0.000464077	0.627729
cg14289294	11	61341297	FADS1	Island	0.0187901	0.0192054	0.000489488	0.26473	0.0220639	0.0223299	0.000638869	0.22777
cg24705708	1	109091399	STXBP3	S_Shore	0.0056487	0.00550542	-0.000166628	0.264734	0.00604313	0.00554324	-0.000482273	0.00397396
cg10076951	17	55853653	C17orf64	Island	0.039703	0.0404465	0.000796607	0.264738	0.040717	0.039888	0.00014432	0.844257
cg19616309	16	3605542	NA	S_Shelf	0.952872	0.950965	-0.00175084	0.264747	0.950485	0.952162	0.00241602	0.138028
cg25650076	6	54058797	C6orf142	NA	0.922091	0.924019	-0.00277992	0.264748	0.911197	0.912568	-0.00303048	0.275083
cg08893692	2	182257031	NA	Island	0.0140816	0.0137252	-0.000449495	0.26475	0.0156095	0.0137878	-0.00163476	0.000178408
cg10486013	3	137175637	PPP2R3A	NA	0.952708	0.95405	0.000775687	0.264751	0.953643	0.953838	-0.00017375	0.806781
cg22796393	2	79592090	CTNNA2;CTNNA2	N_Shore	0.0267616	0.0258304	-0.00091679	0.264756	0.0280093	0.0267291	-0.00105962	0.101467
cg06105778	9	96806670	C9orf3	Island	0.0736451	0.0754012	0.00141638	0.264758	0.0769876	0.075498	0.00124068	0.339316
cg07990489	5	131733011	SLC22A5	N_Shore	0.026062	0.0256527	-0.000503271	0.264761	0.0270196	0.0253093	-0.00143926	0.00179042
cg09077672	13	98650410	UBAC2;UBAC2;UBAC2	Island	0.0610506	0.0575419	-0.00148185	0.264761	0.0630962	0.0580715	-0.00377416	0.00810611
cg20516256	8	144983732	PUF60;PUF60;PUF60	Island	0.00453523	0.00402088	-0.000249118	0.264762	0.00476077	0.00410044	-0.000346296	0.263811
cg26624118	17	63771023	ARSG	S_Shelf	0.00890236	0.00863474	-0.000332824	0.264772	0.00956739	0.0086281	-0.000827959	0.00222035
cg26119563	1	29327119	NA	S_Shelf	0.920404	0.922767	0.00120122	0.264777	0.921261	0.920787	-0.00136305	0.233889
cg23562023	1	98158797	DPYD;DPYD	Island	0.00815087	0.00842687	0.000234367	0.264778	0.00964865	0.00913823	-0.000318276	0.216489
cg00632125	21	45319817	ADARB1;ADARB1;ADARB1;ADARB1;ADARB1;ADARB1;ADARB1	Island	0.00462406	0.00415449	-0.000243876	0.264779	0.00498888	0.00419624	-0.000491102	0.151908
cg16742090	2	101680076	MAP4K4;MAP4K4;MAP4K4	Island	0.043255	0.0414438	-0.000862812	0.264782	0.0433261	0.0408039	-0.00156391	0.0414304
cg17049328	2	204057681	RAPH1;RAPH1	NA	0.97088	0.968936	-0.00112883	0.264784	0.969808	0.968287	-0.000782028	0.434708
cg09898695	17	74313818	USP36	S_Shelf	0.962974	0.961174	-0.00154037	0.264786	0.963591	0.960646	-0.00275885	0.0571598
cg23411919	7	21909208	CDCA7L;CDCA7L;CDCA7L	NA	0.978247	0.977357	-0.000627337	0.264787	0.976364	0.976743	0.000601901	0.372637
cg08658895	7	100271919	NA	N_Shore	0.0389186	0.0398826	0.000897345	0.264787	0.0376707	0.0386328	0.00155632	0.0374126
cg14744703	1	143706458	PDE4DIP;PDE4DIP;PDE4DIP;PDE4DIP	NA	0.938134	0.937366	-0.00116286	0.26479	0.938513	0.93859	-0.000246407	0.804146
cg05203776	1	218768384	MARK1;MARK1	Island	0.0216763	0.0220961	0.000450978	0.264792	0.0222096	0.0213224	-0.000469178	0.267642
cg22063966	7	1934191	MAD1L1;MAD1L1;MAD1L1	Island	0.918394	0.920882	0.00141013	0.264799	0.919393	0.918328	-0.00138411	0.281957
cg19910481	3	48931744	C3orf71;ARIH2;C3orf71	Island	0.0175714	0.0182915	0.00042921	0.2648	0.0184823	0.0179875	-0.000603333	0.119205
cg11295942	3	50285576	SEMA3B;SEMA3B	Island	0.00605371	0.00570432	-0.000234788	0.2648	0.0065875	0.00585603	-0.000554499	0.165086
cg00420997	21	44057023	LOC284837	NA	0.476722	0.487907	0.00448823	0.264802	0.426386	0.452787	0.0189141	2.80671e-06
cg03395088	11	102331679	MMP13	NA	0.97147	0.97068	-0.000828842	0.264805	0.970456	0.970158	-0.000261094	0.733751
cg06942637	5	114533665	TRIM36	Island	0.00398732	0.0038463	-0.000118685	0.264812	0.00418585	0.00382443	-0.000264598	0.0114305
cg06914817	20	61844514	SLC2A4RG	Island	0.972482	0.974696	0.0006912	0.264814	0.971411	0.973755	0.000689862	0.369413
cg11301069	7	63378921	NA	NA	0.931653	0.927509	-0.00219011	0.264817	0.926727	0.926099	0.00108031	0.614124
cg14557232	2	15748334	NA	NA	0.967202	0.969943	0.0028867	0.264819	0.969201	0.969149	-8.76812e-05	0.885746
cg03047570	10	134790819	GPR123	Island	0.954093	0.952486	-0.00118267	0.264819	0.952757	0.951992	0.000703009	0.52415
cg16712232	12	64811058	LLPH	Island	0.00646987	0.00630403	-0.000199027	0.264824	0.00682501	0.00633709	-0.000340691	0.0581803
cg17700620	16	55836786	ARL2BP	Island	0.015489	0.0150625	-0.000404333	0.264829	0.01599	0.0150195	-0.000447697	0.210847
cg05847586	15	38462744	C15orf23;C15orf23;C15orf23	Island	0.0222699	0.0220575	-0.000437932	0.264833	0.0224746	0.0226737	0.000183217	0.633026
cg06559547	2	208501905	PLEKHM3	N_Shore	0.974861	0.970843	-0.00303102	0.264833	0.972988	0.972643	0.000133727	0.890654
cg06054159	6	30760261	KIAA1949;KIAA1949	N_Shelf	0.0525821	0.0504834	-0.00163779	0.26484	0.0479408	0.0468348	-0.000769932	0.577253
cg25896785	11	104081512	NA	NA	0.447318	0.435561	-0.00648996	0.264843	0.477158	0.47094	-0.00336765	0.565669
cg24077593	13	29605265	NA	NA	0.955109	0.956442	0.000831643	0.264847	0.955143	0.956011	0.000179356	0.817739
cg22033189	16	27737302	GSG1L;GSG1L	NA	0.909169	0.914351	0.00268293	0.264851	0.900888	0.906386	0.00155473	0.540993
cg02342092	4	37131757	C4orf19	Island	0.0146306	0.014441	-0.000357887	0.264853	0.0143492	0.0141084	-0.000250443	0.404719
cg12336574	16	15436515	C16orf45	Island	0.00642347	0.00761268	0.00145741	0.264854	0.00702057	0.00783189	0.00106974	0.392265
cg20060630	5	149320470	SLC26A2	Island	0.0080376	0.0078687	-0.000210995	0.264855	0.0083988	0.00804863	-0.00021405	0.254659
cg06010356	9	36053860	RECK	NA	0.955734	0.957465	0.00102074	0.264856	0.951702	0.952918	0.000502285	0.61405
cg22913996	8	144284386	NA	NA	0.905965	0.907062	-0.00210119	0.264857	0.898612	0.900865	-0.000362061	0.85489
cg27425612	4	129105871	MFSD8;C4orf29	Island	0.00733489	0.00676136	-0.000332541	0.26486	0.00768096	0.00671845	-0.000713105	0.0536592
cg01414886	13	111769951	SOX1;SOX1	Island	0.0871176	0.0881457	0.00221334	0.264865	0.100049	0.101294	0.00233984	0.240068
cg24395307	2	192767962	TMEFF2	Island	0.010804	0.010672	-0.000407015	0.264867	0.0125909	0.011877	-0.000790405	0.0518422
cg02827336	3	13298642	NA	Island	0.0462045	0.0466554	0.000943172	0.264867	0.0488537	0.0502874	0.0021866	0.0223229
cg27394460	18	33075782	NA	N_Shelf	0.895292	0.897682	0.00147991	0.26487	0.896777	0.896065	-0.00138535	0.314657
cg05848863	4	68898381	YTHDC1;YTHDC1;YTHDC1;YTHDC1	Island	0.00233451	0.00208419	-0.000135657	0.264872	0.00263928	0.00209676	-0.000405641	0.148583
cg09313740	3	52445058	SEMA3G	NA	0.969453	0.970416	0.000686812	0.264877	0.969344	0.968753	-0.00121218	0.0445271
cg25619106	15	58085811	NA	Island	0.00745693	0.00725078	-0.000208251	0.264877	0.00849782	0.00803971	-0.00030385	0.238706
cg03706109	9	136251233	NA	NA	0.981834	0.982112	0.000305711	0.264881	0.981638	0.98195	0.000511715	0.0807046
cg12013591	4	113777743	LARP7;LARP7;LARP7;C4orf21	Island	0.0107077	0.0114821	0.000365614	0.264882	0.0112115	0.0114693	0.000166458	0.605348
cg05107429	7	152180290	ACTR3B;ACTR3B	NA	0.96483	0.966025	0.000729366	0.264884	0.96342	0.964685	0.00110477	0.0970534
cg15145965	2	70810199	ADD2;ADD2;ADD2;ADD2;ADD2	NA	0.954713	0.954047	-0.00110458	0.264885	0.951496	0.952213	0.000241679	0.79959
cg05084391	8	27549773	SCARA3;SCARA3	S_Shelf	0.764312	0.766838	-0.00395008	0.264885	0.74073	0.745154	-0.00260015	0.468423
cg06704773	9	90795713	C9orf47;C9orf47;C9orf47;S1PR3;C9orf47	Island	0.192932	0.196632	0.00462804	0.264886	0.205005	0.207966	0.00591846	0.16341
cg01028522	19	53333068	LIG1	S_Shore	0.974002	0.973751	-0.000559504	0.264889	0.973632	0.974339	0.000536034	0.28122
cg08255782	4	175441613	FBXO8;KIAA1712;KIAA1712;KIAA1712;FBXO8	Island	0.038193	0.0375784	-0.000688608	0.264891	0.0395942	0.0383943	-0.000428824	0.510818
cg24794228	3	49442291	NICN1	S_Shore	0.00568031	0.00550109	-0.000175806	0.264893	0.00593529	0.0053325	-0.000432602	0.00359995
cg09652142	13	51317359	FLJ37307;FLJ37307	NA	0.0300824	0.0291017	-0.000769082	0.264894	0.0321929	0.030669	-0.000860978	0.2381
cg11415156	11	72765203	RELT;RELT	Island	0.00428746	0.00386487	-0.000203686	0.264901	0.00453355	0.00397637	-0.000317472	0.31366
cg23083832	2	236477660	AGAP1;AGAP1	NA	0.85434	0.860325	0.00426603	0.264903	0.869069	0.868599	-0.00196774	0.598296
cg14204100	6	32331076	NA	NA	0.00676313	0.00652349	-0.000233172	0.264904	0.00660632	0.00639081	-0.000244688	0.178085
cg22014430	8	1292532	NA	S_Shore	0.870585	0.8753	0.00195678	0.264911	0.86883	0.873472	0.002209	0.218308
cg17473923	2	234351007	NA	NA	0.885648	0.889045	0.00161078	0.264911	0.883464	0.884248	-0.00117856	0.454272
cg02593352	9	107360148	FKTN;FKTN	Island	0.0107603	0.0109752	0.000226384	0.264912	0.0107994	0.0107346	-4.87245e-05	0.819377
cg20236513	19	765917	LPPR3	Island	0.964894	0.964369	-0.000900742	0.264913	0.965919	0.964662	-0.00144689	0.0872802
cg04302946	11	63779481	PLCB3	N_Shelf	0.955981	0.956184	-0.000807749	0.264913	0.955444	0.955823	-0.000622298	0.413608
cg18114040	2	233987709	DGKD;DGKD	NA	0.97282	0.974405	0.00138571	0.264916	0.972063	0.973363	0.00122991	0.307727
cg17283139	5	145804585	NA	N_Shelf	0.966003	0.966663	0.000706043	0.26492	0.964645	0.96445	-0.000444799	0.505024
cg08987645	17	77396491	P4HB	N_Shore	0.89279	0.893572	-0.00275768	0.264922	0.875083	0.877182	-0.00169188	0.518547
cg10740573	12	99060562	UHRF1BP1L;UHRF1BP1L;UHRF1BP1L;UHRF1BP1L	Island	0.0044103	0.00431064	-0.00011152	0.264923	0.00454954	0.00435953	-0.000164917	0.111475
cg26575173	4	4456847	D4S234E;D4S234E	NA	0.922791	0.921006	-0.00227732	0.264924	0.919338	0.919582	-0.000423525	0.830133
cg18133300	4	141568312	CLGN;CLGN	Island	0.0033149	0.00298968	-0.000174281	0.264927	0.00356087	0.00302482	-0.000329805	0.229648
cg23437479	16	86596450	BANP;BANP	N_Shore	0.458118	0.4614	0.0094955	0.264931	0.497893	0.49023	0.00041794	0.960789
cg13059411	14	58234644	NA	NA	0.919142	0.918538	-0.00194499	0.26494	0.909722	0.909538	-0.00193285	0.320519
cg05797295	2	230364925	TRIP12	NA	0.984305	0.983452	-0.000590881	0.264941	0.983626	0.983468	2.77738e-05	0.956172
cg14684441	3	48204622	CDC25A;CDC25A;CDC25A;CDC25A	Island	0.00779419	0.00762028	-0.000181391	0.264942	0.00788348	0.00754443	-0.00019889	0.231103
cg00049973	19	58137689	ZNF321	Island	0.0223931	0.0218289	-0.000762411	0.264945	0.0225272	0.0218951	-0.00102086	0.131053
cg16092773	11	34894149	PDHX;APIP;PDHX;PDHX	Island	0.0208504	0.0214997	0.000406962	0.264947	0.0209643	0.0211832	0.000383981	0.286976
cg04759227	21	35187614	RUNX1	S_Shelf	0.967148	0.965885	-0.000938068	0.26495	0.967039	0.966088	-0.000856834	0.28476
cg10476206	20	29642791	NA	S_Shelf	0.927015	0.930927	0.00169713	0.264952	0.920552	0.924858	0.00188378	0.24443
cg00773978	1	23890674	RPL11	N_Shore	0.00686712	0.0066574	-0.000190096	0.264953	0.00715893	0.00654621	-0.000455222	0.00540551
cg16239800	7	4718432	FOXK1	NA	0.97029	0.969811	-0.000680256	0.264953	0.970191	0.970081	-6.23576e-05	0.914736
cg07307803	4	1540334	NA	N_Shore	0.893642	0.89468	0.00121939	0.264961	0.896385	0.89667	0.000621501	0.563263
cg02165713	14	104226805	INF2;INF2;INF2	Island	0.0781021	0.0725407	-0.00231164	0.264964	0.07885	0.0730039	-0.00350076	0.105306
cg21198586	2	97647286	ACTR1B	Island	0.0125016	0.0123648	-0.000240394	0.264965	0.01301	0.0124535	-0.000532313	0.0149488
cg04749840	2	232477524	NA	S_Shelf	0.934341	0.935456	0.000982097	0.264969	0.934087	0.934397	0.000339521	0.71141
cg05606136	10	78540192	KCNMA1;KCNMA1;KCNMA1;KCNMA1	NA	0.971298	0.970312	-0.000730393	0.264969	0.97014	0.970491	0.000576774	0.369118
cg09775785	15	97309482	IGF1R	NA	0.796352	0.79831	-0.00472817	0.26497	0.774187	0.776639	-0.00543655	0.216859
cg04476839	17	55867607	NA	NA	0.95187	0.949625	-0.00165478	0.264975	0.949467	0.947803	-0.00094057	0.537166
cg18011045	4	185961831	ACSL1	S_Shore	0.971733	0.972489	0.00060319	0.264979	0.971229	0.971474	0.000141414	0.802193
cg10815272	7	128338182	KCP;KCP	S_Shore	0.808171	0.816238	0.00388318	0.264979	0.802774	0.812091	0.00719326	0.0325527
cg03554406	19	4133521	SIRT6;ANKRD24	Island	0.00716236	0.00676696	-0.000372499	0.264982	0.0075372	0.00669988	-0.000765216	0.0475516
cg02691934	1	88044160	NA	NA	0.775391	0.775906	-0.00605407	0.264983	0.730878	0.735044	-0.0045973	0.45427
cg01489926	13	79812015	SPRY2	Island	0.00452319	0.00440508	-0.000142494	0.264984	0.00468437	0.00450216	-0.000175806	0.163201
cg07034497	7	157103800	PTPRN2;PTPRN2;PTPRN2	S_Shore	0.94924	0.94951	-0.00096741	0.264984	0.949742	0.949836	-0.000552224	0.541947
cg18468219	16	85983258	FBXO31;MAP1LC3B	Island	0.00548608	0.00429662	-0.00103209	0.264984	0.00501827	0.00430032	-0.00057621	0.0734048
cg11035174	13	108068072	MYO16	NA	0.951896	0.951601	-0.00100784	0.264987	0.951842	0.950734	-0.00185128	0.0408077
cg15901804	2	12495972	NA	NA	0.968796	0.964095	-0.00554985	0.264989	0.966451	0.964449	-0.00288677	0.561271
cg14028769	19	540411	HCN2	N_Shore	0.117071	0.114103	-0.00258168	0.264994	0.111699	0.110109	-0.0019955	0.386404
cg08811588	2	230988482	SP100;SP100	NA	0.931257	0.928448	-0.00326328	0.264995	0.926808	0.927777	0.000381282	0.897244
cg09530755	22	40800169	FAM109B	Island	0.0148327	0.0145208	-0.000376047	0.265006	0.0150428	0.0145442	-0.000541444	0.108914
cg03572388	19	1626848	NA	N_Shore	0.0134137	0.0126674	-0.000510479	0.265012	0.0138537	0.012986	-0.000496303	0.374896
cg07967409	13	110874556	NA	NA	0.877793	0.880395	0.00168723	0.265015	0.87953	0.881343	0.00168503	0.269036
cg10503219	11	46370392	NA	Island	0.00435537	0.00386247	-0.000232342	0.265023	0.00473163	0.0038383	-0.000608525	0.0676038
cg13751778	17	57497957	MED13	Island	0.0470329	0.0477898	0.00115689	0.26503	0.0492352	0.0487014	0.00130147	0.232349
cg11334730	4	146320268	OTUD4;OTUD4;OTUD4;OTUD4;OTUD4;OTUD4	Island	0.0345564	0.0348813	0.000692023	0.265031	0.0366203	0.03548	0.000545629	0.390043
cg09503927	12	131921958	NA	N_Shore	0.969134	0.968754	-0.00073557	0.265035	0.967511	0.968453	0.000978925	0.142955
cg20796060	7	5309419	SLC29A4;SLC29A4	Island	0.963749	0.964989	0.000669111	0.265036	0.962553	0.964124	0.000976227	0.116737
cg10222361	4	123873368	LOC729338;BBS12;BBS12	Island	0.00509015	0.00470085	-0.000213929	0.265039	0.00661477	0.00573617	-0.000505594	0.293513
cg05540716	1	29227878	EPB41;EPB41;EPB41;EPB41;EPB41;EPB41	NA	0.974239	0.972613	-0.00103457	0.265039	0.972264	0.97158	-0.000314733	0.736241
cg12368777	2	210381790	UNC80;UNC80	Island	0.860361	0.859341	-0.00470444	0.26504	0.857987	0.855622	-0.00472161	0.257286
cg09874796	11	66495334	NA	NA	0.655185	0.655137	-0.00657583	0.26504	0.619195	0.632032	0.00651638	0.251523
cg21618501	17	73974380	DNAH17	NA	0.988651	0.989573	0.000345967	0.26504	0.98783	0.989163	0.000684755	0.0967718
cg04094169	5	67781966	NA	NA	0.852716	0.854561	-0.0044666	0.26504	0.82724	0.828131	-0.00722507	0.0989903
cg00531307	2	25522035	DTNB;DTNB;DTNB;DTNB;DTNB	NA	0.967228	0.965538	-0.0011293	0.26504	0.964557	0.965424	0.00124733	0.235729
cg12837057	17	24095088	TRAF4	Island	0.00295159	0.00270149	-0.000142537	0.265042	0.00325496	0.00272209	-0.000379367	0.137475
cg12504187	22	40107725	TEF;TEF	Island	0.0218246	0.0221537	0.000541043	0.265042	0.0221387	0.022006	0.000221261	0.641532
cg02999431	4	44375259	GUF1;GUF1	Island	0.00913801	0.00887909	-0.000245583	0.265042	0.0100537	0.00907046	-0.000720585	0.00540786
cg05012676	5	1081233	NKD2	S_Shelf	0.720061	0.715401	-0.00495361	0.265046	0.730163	0.725763	-0.00500968	0.256474
cg19907293	2	238138539	PRLH	NA	0.862475	0.867023	0.00196475	0.265048	0.851954	0.858425	0.00403686	0.0322934
cg19360316	6	30744587	DHX16;DHX16	N_Shelf	0.843825	0.84465	-0.00250009	0.265049	0.818253	0.820862	-0.00090432	0.716252
cg05694840	16	73310266	FA2H	Island	0.945804	0.946223	-0.00135769	0.265054	0.940306	0.944392	0.00236663	0.0628358
cg25985721	5	128141806	NA	NA	0.941735	0.938097	-0.00232907	0.265057	0.937717	0.937715	0.000850886	0.670268
cg08719081	1	154354341	LMNA;LMNA;LMNA	S_Shelf	0.824748	0.827932	-0.00429723	0.265059	0.78956	0.794953	-0.0028414	0.474176
cg02284150	6	146327107	SHPRH;SHPRH	Island	0.0110859	0.0100858	-0.000428509	0.265067	0.0118708	0.010344	-0.000851484	0.0992724
cg08285388	16	87046160	ZFPM1	N_Shore	0.228352	0.230528	0.00526862	0.265069	0.259092	0.2532	-0.000418333	0.93014
cg04845615	1	64028558	ROR1;ROR1	NA	0.960422	0.958453	-0.00125419	0.265077	0.958552	0.958088	0.000129524	0.908749
cg00719668	8	143371055	TSNARE1	NA	0.968887	0.970104	0.00130857	0.265078	0.966573	0.969197	0.00294999	0.0193169
cg17642145	3	99236424	GABRR3	NA	0.953176	0.950798	-0.00173622	0.265082	0.951109	0.95186	0.00153744	0.272896
cg18288161	1	115443673	NA	NA	0.147068	0.146848	0.00472077	0.265095	0.173918	0.169774	0.00177402	0.671759
cg16720650	20	1242311	SDCBP2;SDCBP2	Island	0.0150407	0.0143595	-0.000537463	0.265098	0.0157782	0.0145602	-0.000858105	0.101926
cg04678230	18	43710585	SMAD2;SMAD2;SMAD2	Island	0.0109158	0.0113975	0.000346375	0.2651	0.0120553	0.0115683	-0.000473511	0.137122
cg07963760	12	130155132	GPR133	NA	0.93707	0.937874	0.000947507	0.265103	0.934431	0.934968	0.000613586	0.463687
cg20825710	17	16282842	NCRNA00188;NCRNA00188;NCRNA00188;NCRNA00188;NCRNA00188;NCRNA00188;NCRNA00188;NCRNA00188;NCRNA00188;SNORD49B;NCRNA00188;NCRNA00188;SNORD49A;NCRNA00188;NCRNA00188;NCRNA00188;NCRNA00188;NCRNA00188;NCRNA00188;NCRNA00188;NCRNA00188;NCRNA00188;NCRNA00188;NCRNA00188;NCRNA00188	N_Shore	0.0109231	0.0105353	-0.000383546	0.265111	0.0126951	0.0117084	-0.000833285	0.0505246
cg10979436	5	148705055	GRPEL2	N_Shore	0.00704396	0.00687138	-0.000184081	0.265112	0.00737285	0.0070251	-0.000233298	0.193196
cg04003500	10	128583933	DOCK1	Island	0.00388421	0.00355075	-0.000257202	0.265113	0.00390847	0.00312391	-0.000643962	0.024681
cg26451735	2	1778509	MYT1L	N_Shelf	0.85359	0.858453	0.00252345	0.265116	0.849521	0.853397	0.00083697	0.731598
cg25996388	10	127397969	C10orf137	Island	0.00686103	0.00666155	-0.000213968	0.265118	0.00716307	0.0068767	-0.000165763	0.438045
cg02234120	10	133966581	STK32C	N_Shelf	0.920266	0.919928	-0.00131797	0.26512	0.919614	0.921293	0.00133923	0.231445
cg14756795	20	23349263	NAPB	Island	0.00574319	0.00521799	-0.000260775	0.265126	0.00622823	0.00536636	-0.000579764	0.133295
cg15718663	9	135552661	SARDH;SARDH	N_Shelf	0.954925	0.957447	0.0011603	0.265128	0.950036	0.952812	0.001157	0.328065
cg26144627	3	143780461	ATR	Island	0.0197638	0.0206223	0.000459732	0.265135	0.0203191	0.0202274	-0.000327562	0.409232
cg04105726	1	164066753	UCK2	S_Shelf	0.974678	0.973901	-0.000660282	0.265135	0.973612	0.973994	0.000509572	0.394612
cg22239325	17	25882179	NA	NA	0.96481	0.9628	-0.00159285	0.26514	0.963243	0.962938	0.000117017	0.930974
cg21600878	4	44145834	KCTD8	Island	0.00719051	0.00665173	-0.000294146	0.265141	0.00811652	0.00685073	-0.000928332	0.0722597
cg12544392	13	23051096	TNFRSF19;TNFRSF19	Island	0.0149061	0.015088	0.000322279	0.265143	0.0148164	0.015217	0.000630139	0.0334999
cg16057921	5	6899268	NA	NA	0.889032	0.892045	0.00148424	0.265144	0.8877	0.888724	0.00172685	0.197692
cg02629976	17	68943368	SDK2	Island	0.952695	0.956981	0.00130816	0.265151	0.950325	0.954874	0.0015934	0.208331
cg25372407	21	41463032	BACE2;BACE2;BACE2	S_Shore	0.0166527	0.0176098	0.000527827	0.265152	0.0178546	0.0174497	-0.000223778	0.623732
cg04830471	4	16455395	LDB2;LDB2	NA	0.94409	0.942395	-0.00161333	0.265156	0.940572	0.942125	0.0013265	0.359647
cg23093664	11	66945697	ATPGD1;ATPGD1	S_Shore	0.388594	0.386903	-0.00526347	0.26516	0.356485	0.366036	0.00415208	0.349756
cg27313572	4	7041146	TBC1D14;TBC1D14;TBC1D14	S_Shore	0.821831	0.8245	-0.00376501	0.265162	0.790741	0.798931	0.001504	0.672317
cg17894889	2	50428212	NRXN1;NRXN1;NRXN1;NRXN1	Island	0.0202023	0.0215556	0.00052638	0.265165	0.0207584	0.0207085	-0.00058338	0.231063
cg05547777	10	126837339	CTBP2;CTBP2	Island	0.0114274	0.0110306	-0.000298026	0.265166	0.0119237	0.0112915	-0.000289645	0.25933
cg13458253	19	11549711	ACP5;ACP5;ACP5;ACP5	N_Shore	0.692341	0.694975	-0.00522996	0.26517	0.662429	0.668885	-0.00232661	0.636276
cg26751580	18	3001810	LPIN2;LPIN2	N_Shore	0.950806	0.949149	-0.00143103	0.265172	0.947967	0.949249	0.00170505	0.194161
cg22220467	4	81475576	C4orf22	N_Shore	0.0474727	0.0442114	-0.00177999	0.265178	0.051679	0.0485922	-0.000332379	0.853409
cg12026015	21	39476999	PSMG1;PSMG1	Island	0.00388987	0.00352141	-0.000188377	0.265178	0.00426279	0.00361388	-0.000420319	0.140225
cg26385523	16	2139121	RAB26	Island	0.0226216	0.0224105	-0.000465943	0.265179	0.0237828	0.0232265	-0.000438987	0.290046
cg07123385	4	114902731	CAMK2D;CAMK2D;CAMK2D;CAMK2D;CAMK2D;CAMK2D	S_Shore	0.00840777	0.00780079	-0.00030925	0.265187	0.00903468	0.00804822	-0.000604205	0.188958
cg02356993	17	74531761	C1QTNF1;C1QTNF1	Island	0.00405549	0.00371959	-0.000164575	0.265194	0.00442115	0.00377295	-0.000463122	0.0946573
cg16775939	10	134445291	INPP5A	Island	0.970202	0.971196	0.00064666	0.265194	0.969955	0.971871	0.00164252	0.00225929
cg03257341	21	21292108	NCAM2	Island	0.0336952	0.0318824	-0.0012149	0.265194	0.0428656	0.0386933	-0.00306176	0.0235445
cg18621101	8	19363731	CSGALNACT1;CSGALNACT1;CSGALNACT1	S_Shore	0.957159	0.955806	-0.00113071	0.265196	0.954412	0.956043	0.00153151	0.152539
cg19451673	17	60635190	RGS9;RGS9;RGS9	NA	0.969499	0.967978	-0.00159148	0.265196	0.967151	0.968121	0.000704751	0.657137
cg24469152	1	209499159	RCOR3;RCOR3;RCOR3;RCOR3	Island	0.00765046	0.00817576	0.000213129	0.265201	0.00796564	0.00776504	-0.000293316	0.098589
cg05586607	5	172602522	NA	N_Shore	0.152295	0.148794	-0.00203051	0.265205	0.168734	0.164765	-0.00278575	0.159483
cg03026373	17	21120090	NA	Island	0.0101212	0.0100191	-0.000281129	0.265208	0.0102861	0.0105724	0.000255985	0.305267
cg23851026	4	160408186	RAPGEF2	NA	0.880814	0.877601	-0.00360937	0.26521	0.878175	0.880624	0.00165635	0.624036
cg18057185	1	166704654	NA	NA	0.967736	0.964634	-0.00174384	0.265214	0.965144	0.964233	-0.000233323	0.869969
cg14245619	22	37231500	DDX17;DDX17	Island	0.00409801	0.00398998	-0.000140779	0.265217	0.00456834	0.0041128	-0.000449558	0.00122884
cg05869754	14	98653952	NA	N_Shore	0.94873	0.947793	-0.00125265	0.265218	0.948667	0.948259	-0.000555852	0.636269
cg21944972	1	10015654	UBE4B;UBE4B;UBE4B;UBE4B	Island	0.0154666	0.0148335	-0.000497717	0.265219	0.0160991	0.0144576	-0.00134959	0.00614331
cg04192327	6	31690816	AIF1;AIF1;AIF1	NA	0.378737	0.381431	0.0085259	0.265222	0.410493	0.397032	-0.00406416	0.595685
cg22391400	10	5064993	NA	NA	0.922079	0.920085	-0.00207089	0.265226	0.917269	0.917312	-0.000458292	0.824189
cg22608534	11	93773153	GPR83	N_Shore	0.260701	0.264104	0.00504905	0.265227	0.293764	0.292242	0.00488332	0.262658
cg16957313	3	48911266	SLC25A20;SLC25A20	Island	0.0279187	0.0281591	0.000671025	0.26523	0.0283844	0.0282182	0.000973226	0.120814
cg08681117	16	863659	LMF1	Island	0.922363	0.924459	0.00140096	0.265231	0.92371	0.924147	-0.000238251	0.840515
cg06628679	1	44185169	IPO13;IPO13	Island	0.0219483	0.0229367	0.000951186	0.265235	0.0225939	0.0217646	-0.000837555	0.158897
cg19668945	2	86153915	POLR1A	NA	0.00797196	0.00828822	0.000299888	0.265239	0.0102562	0.0101199	0.000287694	0.458528
cg14458932	5	172976111	BOD1;BOD1;BOD1;BOD1	Island	0.00981731	0.00950364	-0.000284636	0.26524	0.0103704	0.0100713	-0.000142699	0.619059
cg03427235	8	86319674	C8orf59;C8orf59;C8orf59;C8orf59	Island	0.00894673	0.00880281	-0.00021642	0.265241	0.00953149	0.00911157	-0.000319146	0.107638
cg13932473	8	49503575	NA	NA	0.909159	0.911046	0.001351	0.265241	0.906385	0.911064	0.00473599	4.51458e-05
cg27574828	3	116273167	ZBTB20;ZBTB20	NA	0.932546	0.931347	-0.00204118	0.265243	0.921863	0.925837	0.00344929	0.0936256
cg14186799	10	64698935	JMJD1C;JMJD1C;JMJD1C	NA	0.0102505	0.00997987	-0.000343437	0.265246	0.0104932	0.00986632	-0.000649499	0.0133555
cg08854366	12	131068355	EP400	NA	0.96731	0.967101	-0.000719667	0.265255	0.966831	0.967819	0.000457215	0.433961
cg26911787	10	114196665	ZDHHC6;VTI1A	Island	0.0251324	0.0262242	0.000507806	0.265259	0.0260263	0.0261012	-0.000216282	0.625887
cg20817824	1	144224017	GNRHR2	N_Shelf	0.134336	0.122984	-0.004391	0.265262	0.154301	0.137376	-0.00931045	0.0191375
cg03817476	1	158498852	DCAF8;DCAF8;DCAF8;DCAF8;DCAF8	Island	0.0126986	0.0132624	0.000258692	0.265263	0.0131652	0.0130145	-0.000375702	0.0955856
cg08790890	11	94346522	KDM4D;KDM4D;CWC15	Island	0.0142708	0.0138787	-0.000515423	0.265266	0.0153805	0.0139875	-0.00141401	0.00574979
cg04572085	6	28998597	TRIM27	N_Shore	0.0114354	0.0118104	0.000247571	0.265268	0.0120588	0.0118553	-0.000127903	0.549906
cg26836402	19	1680851	NA	S_Shelf	0.865938	0.869492	0.00189623	0.265268	0.862935	0.866779	0.0023865	0.16165
cg20655068	9	139588929	WDR85	N_Shelf	0.968425	0.966425	-0.00135339	0.265277	0.96567	0.965774	0.000599015	0.703845
cg23910765	13	113243031	TMCO3	N_Shore	0.966557	0.967366	0.000665488	0.265282	0.96645	0.966621	0.000449782	0.440537
cg20060394	2	208696698	CRYGD	N_Shore	0.675761	0.680392	0.0108917	0.265282	0.671242	0.665101	-0.000249184	0.979525
cg25629077	2	113526715	IL1F8;IL1F8	S_Shore	0.974826	0.973062	-0.00102641	0.265285	0.973293	0.973649	0.000958342	0.306194
cg22329488	1	51215880	NA	N_Shore	0.0178842	0.0176742	-0.000393539	0.265288	0.0179448	0.0176138	-0.00035739	0.307372
cg25732045	1	226404249	GJC2;GJC2	NA	0.878382	0.879062	-0.00232309	0.265297	0.871993	0.868886	-0.00576877	0.00849936
cg18324576	2	241861143	HDLBP;HDLBP	S_Shore	0.00580245	0.00531599	-0.000310723	0.265298	0.00612831	0.00538092	-0.000539903	0.142361
cg07307994	1	196138470	C1orf53	Island	0.0294659	0.028829	-0.00064018	0.265301	0.0292769	0.0281027	-0.000596418	0.295998
cg13883603	4	144654408	SMARCA5;SMARCA5	Island	0.0180575	0.0188046	0.000348469	0.265302	0.0187786	0.019005	9.46218e-05	0.753511
cg12061156	7	4815340	RADIL	Island	0.465814	0.470664	0.00846786	0.265309	0.495767	0.48469	-0.0041467	0.564306
cg22681721	7	150356189	ABCB8	Island	0.00840379	0.00824847	-0.000225212	0.265315	0.0086206	0.00837449	-0.000150778	0.438351
cg05135288	3	160474322	SCHIP1	NA	0.0203405	0.0199412	-0.000785184	0.265318	0.0213225	0.020614	-0.000969441	0.151046
cg14563831	13	112911763	CUL4A;CUL4A;PCID2;PCID2;PCID2	Island	0.0058671	0.00530846	-0.000305094	0.265328	0.0062239	0.00538003	-0.000561436	0.138595
cg15713734	2	44249438	PPM1B;PPM1B;PPM1B;PPM1B;PPM1B	Island	0.0146437	0.0144749	-0.000551768	0.265331	0.0156893	0.0144354	-0.00155429	0.00159455
cg02062404	4	77865177	SHROOM3	NA	0.960753	0.958302	-0.00176504	0.265334	0.960578	0.958265	-0.00174972	0.250693
cg06551177	10	25053477	ARHGAP21	Island	0.00306673	0.00298159	-8.47794e-05	0.265334	0.00323387	0.00298625	-0.000194886	0.0248953
cg02485558	9	19094008	HAUS6	S_Shore	0.526629	0.528414	0.00758973	0.265336	0.534041	0.52944	0.0042492	0.525867
cg22790777	4	3456002	DOK7;DOK7	Island	0.662166	0.66376	-0.00612047	0.265337	0.637693	0.642599	-0.00293338	0.61592
cg12612238	6	30529628	NA	S_Shelf	0.00849327	0.00722252	-0.000483917	0.265338	0.00911763	0.00748064	-0.000761016	0.097928
cg25345817	17	78440835	TBCD	NA	0.775852	0.779614	-0.00570723	0.265339	0.737393	0.746014	0.000106403	0.984191
cg02217184	12	48247898	MCRS1;MCRS1	Island	0.00755308	0.00748217	-0.000288632	0.265344	0.00804691	0.00745532	-0.000652672	0.0161056
cg08033640	14	85157877	FLRT2	NA	0.972953	0.972666	-0.00132269	0.265351	0.9735	0.972914	-0.00137872	0.221429
cg04770195	10	56696782	NA	NA	0.966565	0.964835	-0.00108441	0.265361	0.965165	0.964646	-7.67749e-05	0.936819
cg00853811	18	53170667	ST8SIA3	N_Shore	0.0130702	0.0127662	-0.000479808	0.265361	0.0147906	0.0134185	-0.00122207	0.0256621
cg25310555	15	98621604	ADAMTS17	NA	0.941929	0.94528	0.00202444	0.265361	0.942623	0.945764	0.00324739	0.0551732
cg00590639	22	26645563	PITPNB;LOC284900;LOC284900	Island	0.0031466	0.00303789	-9.06461e-05	0.265363	0.00327094	0.00304316	-0.000174571	0.0259787
cg09565326	2	100886226	NPAS2	NA	0.888128	0.890473	-0.00369012	0.265368	0.858854	0.864378	-0.00161805	0.62539
cg15812753	14	90800115	NA	N_Shore	0.291445	0.299025	0.00503794	0.265375	0.27713	0.286921	0.00685276	0.122768
cg26872708	8	65448798	NA	Island	0.0391365	0.040024	0.00111623	0.265375	0.0436123	0.04293	0.000134081	0.903212
cg06392733	7	97685047	TECPR1	NA	0.973864	0.973635	-0.000576634	0.265378	0.973376	0.973598	-0.000435114	0.391118
cg23210533	15	66311873	NA	S_Shelf	0.983038	0.982394	-0.000476898	0.265381	0.982038	0.982291	0.000281096	0.526327
cg05920909	4	106845274	INTS12;INTS12	N_Shelf	0.891002	0.893523	0.00159108	0.265385	0.891832	0.895451	0.0029751	0.0395062
cg21789564	12	9691822	LOC374443	Island	0.00923485	0.00896795	-0.000239346	0.265387	0.00926078	0.00912927	1.44773e-05	0.947579
cg18877862	19	1461584	ADAMTSL5	Island	0.202705	0.198099	-0.00800024	0.265388	0.194923	0.194621	-0.00243333	0.728418
cg22572820	10	1195563	NCRNA00200	Island	0.925547	0.929409	0.0027965	0.265388	0.927547	0.927345	-0.000727503	0.767803
cg07102302	16	75784275	MON1B	N_Shore	0.974969	0.975842	0.000541508	0.265389	0.975475	0.975933	0.000181178	0.691157
cg20323571	6	46205427	ENPP4	N_Shore	0.0101022	0.00983395	-0.000267995	0.265391	0.011203	0.0106577	-0.000273459	0.290863
cg07166084	6	168221368	FRMD1	N_Shore	0.806435	0.809318	0.00296524	0.265392	0.79085	0.789509	-0.00187887	0.485012
cg16280705	11	2354190	CD81	N_Shore	0.953355	0.95459	0.000865336	0.265399	0.952772	0.951883	-0.00147372	0.0702043
cg00240875	4	52405319	DCUN1D4;DCUN1D4	Island	0.112306	0.112201	0.00214741	0.2654	0.116955	0.11303	-0.00317231	0.131171
cg25149743	1	21376179	EIF4G3	Island	0.00388154	0.00358272	-0.000207034	0.265403	0.00427255	0.00360678	-0.00052244	0.0692279
cg06171971	5	124015566	ZNF608	Island	0.00598873	0.00628403	0.000158783	0.265403	0.00629346	0.00626355	-8.29854e-05	0.572564
cg20456276	4	22764790	NA	NA	0.965699	0.96463	-0.00101346	0.265407	0.964442	0.964998	0.000709478	0.449254
cg03041027	1	907755	C1orf170	N_Shore	0.871776	0.87958	0.00306492	0.26541	0.859995	0.869155	0.00501302	0.076354
cg23236325	4	147773660	NA	NA	0.0307348	0.0321048	0.00125468	0.26541	0.0341432	0.0345223	0.00138352	0.292271
cg01186702	10	89369471	NA	NA	0.972527	0.971419	-0.000834185	0.265413	0.970811	0.971225	0.00059284	0.424186
cg27489481	20	4178374	ADRA1D	Island	0.0453692	0.0453195	0.00100299	0.265416	0.0495991	0.0471865	-0.00173134	0.049302
cg07990511	8	98978446	MATN2;MATN2	NA	0.94249	0.94011	-0.00174054	0.265417	0.940304	0.938794	-0.0013577	0.417801
cg14850601	14	22658002	CEBPE	NA	0.428446	0.432104	0.00397027	0.265417	0.44478	0.43968	-0.00262742	0.482768
cg07447015	4	83938590	SCD5;SCD5	Island	0.0160883	0.0158175	-0.000371146	0.265422	0.0158817	0.015918	1.88418e-05	0.955221
cg11310668	5	177693303	COL23A1	N_Shelf	0.851615	0.850463	-0.00203479	0.265423	0.852089	0.850312	-0.00268487	0.12779
cg04003357	5	156819583	NIPAL4	Island	0.00683441	0.00625048	-0.000286811	0.265426	0.00738281	0.00666069	-0.000381438	0.347131
cg05444083	6	109883742	MICAL1;MICAL1;MICAL1;MICAL1	Island	0.0467954	0.0473813	0.00121216	0.265429	0.0473204	0.0470246	-0.000206478	0.838737
cg19579058	7	157760106	PTPRN2;PTPRN2;PTPRN2	NA	0.786006	0.79471	0.0044036	0.26543	0.766756	0.776876	0.00545484	0.20432
cg13229655	4	54505319	NA	NA	0.954723	0.951908	-0.00171154	0.265431	0.952823	0.952318	0.000117281	0.935172
cg12245530	14	51024755	FRMD6	NA	0.7709	0.77304	-0.00492519	0.265437	0.742641	0.750128	-0.00152403	0.742174
cg17485530	16	82544203	OSGIN1;OSGIN1;OSGIN1	NA	0.00790063	0.00761993	-0.000200447	0.265439	0.00826433	0.00757001	-0.000481405	0.0085198
cg12931642	22	36050922	NA	Island	0.0154766	0.0150109	-0.000415167	0.265441	0.0158916	0.0150131	-0.000853599	0.0251418
cg13411038	17	74641937	HRNBP3	N_Shelf	0.770585	0.772442	-0.00320559	0.265444	0.753772	0.755829	-0.00286955	0.335335
cg15194531	3	182924195	SOX2OT	N_Shelf	0.406118	0.410537	0.00865698	0.265445	0.44231	0.434248	-0.00190804	0.804399
cg20563208	7	2045534	MAD1L1;MAD1L1;MAD1L1	NA	0.977464	0.976947	-0.000536645	0.265448	0.977177	0.977886	0.000659398	0.144691
cg13255398	10	51159649	NA	Island	0.0118283	0.0119168	0.000366974	0.26545	0.0126659	0.0116578	-0.000744429	0.0554593
cg00057092	22	47532172	FAM19A5;FAM19A5	Island	0.958003	0.957513	-0.000834595	0.265454	0.957404	0.957511	-0.00025865	0.732525
cg12822818	17	7428317	MPDU1;MPDU1	S_Shore	0.0108093	0.0110909	0.000476906	0.265457	0.0118102	0.0117085	0.000459809	0.1974
cg02972793	6	31891524	HSPA1A;HSPA1L	Island	0.0041791	0.00383687	-0.000190845	0.265457	0.00451338	0.00401834	-0.000289902	0.36975
cg15442800	19	53588734	GRIN2D	Island	0.0104465	0.0101238	-0.000296694	0.265458	0.0103735	0.00994359	-0.000243491	0.360441
cg00599559	6	30632588	PRR3;PRR3;PRR3;GNL1;PRR3;GNL1	Island	0.00449033	0.00583674	0.00160375	0.26546	0.00504594	0.00621205	0.000468549	0.794647
cg22687766	6	105546461	LIN28B	NA	0.968041	0.971104	0.00103014	0.265461	0.96426	0.968274	0.00224392	0.0287318
cg15317837	17	1906370	HIC1;HIC1	Island	0.39412	0.399625	0.00986568	0.265464	0.441471	0.430563	-0.00362081	0.679139
cg05116906	10	134270173	INPP5A	NA	0.973428	0.972018	-0.000829791	0.265467	0.971486	0.972038	0.000864886	0.26021
cg04410777	10	89254554	MINPP1;MINPP1	Island	0.00426657	0.00396583	-0.000165765	0.265468	0.00471154	0.00414152	-0.000414856	0.22545
cg25745472	11	7066772	RBMXL2;RBMXL2	Island	0.596187	0.593808	-0.00689123	0.265468	0.601274	0.593523	-0.00992813	0.10139
cg09665691	17	63462260	KPNA2	Island	0.0268575	0.0277406	0.000901534	0.265471	0.0350763	0.0335318	-0.00116821	0.264522
cg12958642	8	2080152	MYOM2	NA	0.958533	0.958144	-0.00148085	0.265476	0.954816	0.955411	-0.000286512	0.852329
cg07033513	17	76843980	SLC38A10;SLC38A10	NA	0.0933309	0.0913272	-0.00304725	0.265477	0.086914	0.0837608	-0.00367549	0.0104792
cg21252276	11	66217321	SPTBN2	S_Shore	0.871821	0.870104	-0.00227101	0.265482	0.878032	0.873615	-0.00435566	0.0221616
cg08891883	1	200584536	PPP1R12B;PPP1R12B;PPP1R12B;PPP1R12B;PPP1R12B;PPP1R12B;PPP1R12B;PPP1R12B	Island	0.0169825	0.016668	-0.000393046	0.265484	0.0163962	0.0166721	0.000418933	0.21348
cg13936854	20	47860225	NA	N_Shelf	0.959586	0.959366	-0.00129343	0.265485	0.959157	0.958822	-0.00147238	0.222525
cg02585622	13	78954070	NDFIP2;NDFIP2	S_Shore	0.0122757	0.0118551	-0.000427092	0.265489	0.0135357	0.0123487	-0.000989551	0.0102738
cg14259707	3	45907145	CCR9;CCR9	NA	0.0101708	0.00992574	-0.000456372	0.265491	0.0105564	0.00956591	-0.00108725	0.0121321
cg13571852	16	1404002	UNKL	Island	0.0276564	0.0288111	0.00055145	0.265491	0.028476	0.0280397	-0.00110578	0.0285258
cg09795194	1	910443	NA	S_Shore	0.971851	0.972864	0.00112759	0.265492	0.970672	0.972113	0.00150274	0.169043
cg01211906	5	114659893	CCDC112;CCDC112	Island	0.020468	0.0199681	-0.000442056	0.265494	0.0216763	0.0204864	-0.00115714	0.00495539
cg11668770	2	200913052	SPATS2L;SPATS2L;SPATS2L;SPATS2L	NA	0.743765	0.735331	-0.00491277	0.265494	0.75626	0.746515	-0.00591402	0.16121
cg25938192	13	38510443	NHLRC3;C13orf23;C13orf23;NHLRC3	Island	0.00450683	0.00390443	-0.000282385	0.265497	0.00477309	0.00407403	-0.00028967	0.372612
cg21096915	11	114992895	NA	NA	0.3976	0.39147	-0.00437286	0.265501	0.413016	0.403215	-0.00520694	0.191501
cg16490062	15	76172153	SH2D7	NA	0.976413	0.977057	0.000470353	0.265504	0.976436	0.976719	0.000216431	0.592055
cg10130460	1	201242967	TMEM183A;TMEM183B	Island	0.0101675	0.0104105	0.000340997	0.265506	0.0120789	0.0110813	-0.000784514	0.0197209
cg24073022	19	63776807	MZF1;MZF1;LOC100131691	Island	0.00978796	0.00959784	-0.000262095	0.265507	0.00998804	0.00938646	-0.00045827	0.0715093
cg10500909	10	121498836	INPP5F;INPP5F	NA	0.980366	0.980577	0.000395289	0.26551	0.980284	0.980164	8.64451e-05	0.80328
cg25167838	5	160289915	NA	NA	0.890674	0.899153	0.0107203	0.265517	NA	NA	NA	NA
cg12069692	12	129922541	RAN	Island	0.00527866	0.00479942	-0.000304711	0.265519	0.0061394	0.00574225	-0.00011784	0.828684
cg22050555	17	7834426	NA	Island	0.0257288	0.0249355	-0.000959484	0.26552	0.0277559	0.0241936	-0.0036068	0.000238629
cg00903242	1	209373840	KCNH1;KCNH1	Island	0.00942531	0.00915222	-0.0003089	0.265521	0.010471	0.0103956	-3.42215e-05	0.932494
cg20583016	5	5356488	ADAMTS16	Island	0.923489	0.925721	0.00135944	0.265524	0.923192	0.924096	0.000607048	0.626855
cg14630839	16	28425701	IL27	NA	0.438396	0.442614	0.00694457	0.265525	0.46648	0.460867	-0.000537707	0.930411
cg19806398	11	110888863	MIR34B;BTG4;MIR34C	Island	0.149146	0.144328	-0.00187202	0.265526	0.153424	0.145643	-0.00535253	0.00120936
cg16294007	10	31114373	NA	Island	0.0389343	0.0397759	0.00218195	0.265528	0.0527765	0.0525838	0.00115815	0.652313
cg04393792	3	50311860	HYAL3;NAT6;HYAL3	Island	0.00482268	0.00444741	-0.000243436	0.265528	0.00534783	0.00442261	-0.000697673	0.0334081
cg00881440	7	71938449	SBDSP;SBDSP;SBDSP;SBDSP	S_Shore	0.0205534	0.0209036	0.000388669	0.265542	0.0217461	0.0215215	-6.13964e-05	0.876027
cg02927694	9	84868071	RASEF	Island	0.00596588	0.00502225	-0.000383387	0.265545	0.00601649	0.00499094	-0.000518552	0.160786
cg02173849	9	4485359	SLC1A1	S_Shelf	0.947417	0.949241	0.00102924	0.265546	0.947689	0.94827	0.000144765	0.870043
cg21519867	16	29782415	LOC440356;LOC440356;CDIPT	S_Shore	0.00427835	0.00385253	-0.000188269	0.265547	0.0046677	0.00392484	-0.000445732	0.174821
cg15114744	1	19998982	TMCO4;TMCO4	Island	0.0454309	0.045522	0.00095096	0.265549	0.0459759	0.0458936	-0.000530097	0.562696
cg22356957	8	144270185	NA	NA	0.0268189	0.0260839	-0.00076604	0.265555	0.0273984	0.0252498	-0.00125534	0.0678937
cg10736770	1	54257382	LDLRAD1	NA	0.899926	0.900567	-0.00284792	0.265556	0.894441	0.893439	-0.00428296	0.126777
cg15934415	11	61206474	DAGLA	S_Shore	0.889212	0.893959	0.00245191	0.26556	0.888913	0.893252	0.00181557	0.373622
cg07575519	11	1950693	NA	S_Shelf	0.910227	0.912881	0.00125128	0.26556	0.909409	0.910887	2.09878e-05	0.984954
cg06770735	2	65870651	NA	NA	0.978555	0.977831	-0.000638796	0.265567	0.977434	0.977487	0.000125785	0.826537
cg17764203	8	134271541	WISP1;WISP1	NA	0.838823	0.839644	-0.00335331	0.265568	0.831306	0.833221	-0.00327978	0.30149
cg18249991	17	62793284	PSMD12;PSMD12	Island	0.00246106	0.00222654	-0.000135767	0.265574	0.00272449	0.00226139	-0.00031845	0.230049
cg03877957	17	75370560	CBX2;CBX2	N_Shelf	0.497567	0.501905	0.00842254	0.265576	0.525839	0.517589	-0.00196143	0.791888
cg16303353	7	4802817	NA	S_Shelf	0.918501	0.917545	-0.00210851	0.26558	0.909186	0.912309	0.000987752	0.637947
cg22065500	20	30535605	C20orf112	Island	0.0124203	0.0122357	-0.000289583	0.265587	0.0125154	0.0120777	-0.000506918	0.0539996
cg27007255	9	71052822	TJP2;TJP2;TJP2;TJP2;TJP2;TJP2	Island	0.986341	0.985789	-0.000317197	0.265599	0.985983	0.98594	-1.63478e-05	0.951341
cg12573482	19	52710480	NAPA	Island	0.00554704	0.00537667	-0.000144399	0.2656	0.0054576	0.0052425	-0.000172303	0.162965
cg07040396	7	1006786	C7orf50;C7orf50;C7orf50	S_Shore	0.969145	0.968445	-0.000759913	0.265604	0.968271	0.968647	0.000234715	0.733762
cg01687040	14	63996500	NA	NA	0.00539693	0.00522867	-0.000229386	0.265604	0.00572095	0.00530294	-0.000369546	0.0819806
cg05448438	7	148432741	ZNF425	Island	0.842797	0.845344	0.00208123	0.265606	0.847882	0.84441	-0.00323262	0.0870859
cg22917237	6	37245442	PIM1	Island	0.0128342	0.0123421	-0.000480746	0.265608	0.0139518	0.0131922	-0.000755739	0.105852
cg26954625	11	63876862	CCDC88B	NA	0.944112	0.945975	0.000947903	0.26561	0.944534	0.944789	-4.58379e-05	0.957125
cg27067379	3	123585843	FAM162A;CCDC58	Island	0.00584638	0.00569347	-0.000164658	0.265611	0.00587764	0.00562609	-0.00012923	0.34867
cg05141432	1	28434807	ATPIF1;ATPIF1;ATPIF1	N_Shore	0.015352	0.0157995	0.000332368	0.265615	0.0156916	0.015624	-9.39444e-05	0.766884
cg16132186	3	171422499	PRKCI	N_Shore	0.0126127	0.0122167	-0.000562052	0.26562	0.013262	0.0120251	-0.00119532	0.00712437
cg14139652	7	44802252	PPIA	Island	0.00405607	0.00396079	-0.000112555	0.265622	0.00423608	0.00400982	-0.000161478	0.117375
cg24941513	7	2694870	AMZ1	Island	0.0136505	0.0139177	-0.000416502	0.265627	0.014319	0.0139243	-0.000693796	0.0468912
cg11266081	5	122529637	PRDM6	NA	0.965112	0.967427	0.00163029	0.265628	0.966057	0.967896	0.00130029	0.374512
cg17391741	11	61316668	MIR611;C11orf10;FEN1	Island	0.00365846	0.00327082	-0.000176553	0.26563	0.00387201	0.00332819	-0.000307801	0.303449
cg08437802	11	95162792	CEP57;FAM76B	Island	0.00673797	0.00662053	-0.000192217	0.265631	0.0071196	0.00683306	-0.000353459	0.057979
cg21504793	11	2248330	ASCL2;ASCL2	Island	0.0157247	0.0150841	-0.000541925	0.26564	0.0168387	0.0155456	-0.00125401	0.0061537
cg11626007	20	43468258	DBNDD2;DBNDD2;DBNDD2;DBNDD2;SYS1-DBNDD2;DBNDD2;DBNDD2	Island	0.00416286	0.0038463	-0.000190262	0.265644	0.00459572	0.00402245	-0.000339853	0.355896
cg01460382	14	94487325	NA	NA	0.977106	0.978868	0.00232761	0.265648	0.976199	0.978729	0.00297507	0.152699
cg09581611	1	176330451	LOC100302401;RASAL2	Island	0.0106157	0.0105078	-0.000272264	0.265652	0.0103817	0.0103918	-6.11776e-05	0.782384
cg03703707	16	367085	TMEM8A	N_Shore	0.986538	0.986821	0.000227693	0.265654	0.986359	0.986632	0.000190317	0.342052
cg14520947	11	808834	PNPLA2	N_Shore	0.0661552	0.0634432	-0.00328824	0.265655	0.0533309	0.0497448	-0.00368448	0.0161354
cg25388861	4	189632404	NA	NA	0.944041	0.940242	-0.00207325	0.265657	0.941925	0.940745	-0.000319115	0.869277
cg11576101	20	32355869	AHCY;AHCY	S_Shore	0.952998	0.948948	-0.00207897	0.265659	0.950587	0.948825	-0.000392414	0.820577
cg13664195	16	85925114	FBXO31;FBXO31	Island	0.974644	0.976075	0.0013055	0.26566	0.973811	0.975663	0.00143993	0.208434
cg04616691	15	91774524	NA	N_Shelf	0.976752	0.975962	-0.000682832	0.26567	0.975722	0.975661	1.94256e-05	0.975051
cg07964848	15	72690029	CLK3	N_Shelf	0.708216	0.709764	-0.0036174	0.265673	0.69228	0.689198	-0.00807806	0.0177871
cg09396959	7	100092069	ACTL6B	Island	0.0181314	0.0185221	0.000474098	0.265677	0.0196386	0.0182377	-0.000952304	0.0401347
cg13993274	11	108040946	DDX10	Island	0.00664758	0.00610723	-0.000431203	0.26568	0.00761169	0.00666942	-0.000634503	0.26877
cg01547494	8	42516431	C8orf40;C8orf40;C8orf40;C8orf40;C8orf40;SLC20A2;C8orf40	S_Shore	0.0196644	0.0203247	0.000345177	0.265686	0.0202774	0.020224	0.00012915	0.683699
cg06020727	3	127381157	ALDH1L1	N_Shore	0.136603	0.141671	0.00327625	0.265686	0.141246	0.144112	0.0022916	0.423907
cg17985608	6	10530622	NA	Island	0.542925	0.545279	0.00690817	0.265691	0.568627	0.561901	-0.00116602	0.848552
cg26146732	1	2516810	MMEL1	N_Shore	0.892875	0.891621	-0.00183933	0.265696	0.886617	0.889379	0.00332123	0.0532314
cg01070694	6	33497050	SYNGAP1	S_Shelf	0.970978	0.973039	0.00122761	0.265696	0.971685	0.972665	0.000188768	0.850753
cg09280288	4	187114595	SORBS2;SORBS2	NA	0.806461	0.808643	-0.00462012	0.265701	0.78196	0.784313	-0.00393624	0.373619
ch.17.2138644F	2	236415528	AGAP1;AGAP1	NA	0.965092	0.96595	0.000691663	0.265701	0.965021	0.96465	-0.000369371	0.584347
cg01522437	7	69836059	AUTS2;AUTS2	NA	0.938941	0.935012	-0.00290497	0.265701	0.934185	0.933755	0.000322808	0.89468
cg25302952	6	88468802	NCRNA00120;AKIRIN2	Island	0.0834749	0.0846544	0.00186013	0.265703	0.0864525	0.0836004	-0.00207799	0.225319
cg22822893	2	217247714	IGFBP5	NA	0.976528	0.976313	-0.000500995	0.265703	0.973798	0.976667	0.00175195	0.346659
cg12307716	17	17628147	RAI1	S_Shore	0.00567247	0.00595339	0.0001569	0.265706	0.00615811	0.00583266	-0.000390287	0.0111848
cg18574144	6	27621071	NA	NA	0.012639	0.0116394	-0.000568326	0.265716	0.0141428	0.0127516	-0.000865458	0.119394
cg07240937	5	138657897	MATR3;MATR3	Island	0.00677673	0.0064846	-0.000232865	0.26572	0.00794718	0.00712518	-0.000571859	0.0580871
cg03693064	10	99517163	SFRP5	N_Shelf	0.691361	0.692771	-0.00444625	0.265722	0.65527	0.661675	-0.00109034	0.788895
cg05572765	19	3881244	NA	N_Shelf	0.720755	0.70674	-0.00402417	0.265725	0.714363	0.701169	0.000789045	0.829582
cg27601855	9	36248171	GNE;GNE	Island	0.00810432	0.00792683	-0.000225076	0.265727	0.00853778	0.00783529	-0.000633768	0.00260619
cg21909526	2	27652915	C2orf16;C2orf16	NA	0.946069	0.947187	0.00108224	0.26573	0.944391	0.945922	0.00143766	0.18237
cg24425342	1	169777346	BAT2L2	NA	0.973592	0.9721	-0.000989436	0.265731	0.972198	0.971363	-0.000234786	0.806571
cg10675120	7	28523571	CREB5;CREB5;CREB5	NA	0.956245	0.957598	0.000830774	0.265732	0.95801	0.957522	-0.00113541	0.120309
cg01353960	1	2334274	PEX10;PEX10	Island	0.00380399	0.00329801	-0.000226302	0.265738	0.0040438	0.00342014	-0.000331633	0.256705
cg09777856	3	191588249	CLDN16	NA	0.972801	0.971218	-0.00095806	0.265739	0.971254	0.971019	0.000112193	0.893674
cg00066663	15	25122481	GABRG3	NA	0.921511	0.92334	0.00138416	0.265742	0.919997	0.921145	0.00109343	0.388733
cg06499647	19	56911296	HAS1	N_Shelf	0.93982	0.936581	-0.00222755	0.265742	0.934698	0.934708	0.000240275	0.907222
cg14644418	19	6418410	DENND1C	S_Shelf	0.94399	0.945501	0.000910449	0.265743	0.944309	0.945183	0.000611583	0.448151
cg23288103	1	47552441	STIL;STIL	Island	0.00493729	0.00454456	-0.000195402	0.265743	0.00544744	0.00469287	-0.00053426	0.104178
cg24626165	11	74787926	RPS3;SNORD15A	N_Shore	0.975946	0.974782	-0.000770793	0.265745	0.974738	0.974453	8.56649e-05	0.902919
cg21231288	8	145209334	GPAA1	Island	0.00993705	0.00960316	-0.000299498	0.265749	0.0105386	0.00983398	-0.000424859	0.114022
cg06517429	8	145306715	HEATR7A;HEATR7A;HEATR7A	N_Shore	0.863411	0.869059	0.0026137	0.26575	0.860276	0.864292	0.0025824	0.284959
cg18036710	7	142204872	NA	Island	0.00530202	0.00481398	-0.000239086	0.265751	0.00558055	0.00476677	-0.000530312	0.133946
cg13718729	6	167427752	NA	S_Shore	0.348599	0.351633	0.00755372	0.265756	0.3828	0.375134	0.000206467	0.975382
cg10644072	12	6932370	PTPN6;PTPN6;PTPN6	NA	0.506637	0.510225	0.00576549	0.265756	0.522317	0.516103	-0.00194988	0.704999
cg07602317	1	226661507	TRIM11	S_Shore	0.0164922	0.0168242	0.000271279	0.265763	0.0168748	0.017289	0.000320377	0.200269
cg11351746	8	10966395	XKR6	Island	0.969994	0.9689	-0.000871624	0.265765	0.96879	0.969094	0.000447628	0.620504
cg25367334	22	23665583	TMEM211	NA	0.814934	0.818988	0.00227069	0.265771	0.807346	0.80805	-0.000891603	0.679226
cg04266887	19	7870703	LRRC8E	Island	0.914039	0.918524	0.00287878	0.265772	0.913587	0.920425	0.0058444	0.0233807
cg04847174	15	66670310	CORO2B	NA	0.969571	0.968663	-0.000738272	0.265774	0.967516	0.968393	0.000803396	0.264379
cg13291004	8	145241664	KIAA1875	N_Shore	0.954823	0.953307	-0.0016725	0.265778	0.953909	0.952606	-0.000549761	0.713655
cg19864487	21	38211136	KCNJ6	Island	0.0271025	0.0279792	0.000711782	0.265783	0.0292719	0.0280814	-0.00102033	0.112664
cg12175949	2	27967158	BRE;BRE;BRE;BRE;LOC100302650;BRE;RBKS;BRE;BRE;BRE;BRE;BRE	Island	0.0876515	0.0835266	-0.00161623	0.265797	0.0868895	0.0846406	-0.00148192	0.323465
cg17896808	7	151764353	FABP5L3;MLL3	NA	0.00860898	0.00800463	-0.000349895	0.265797	0.00942436	0.00839153	-0.000795457	0.0843765
cg08535247	16	65631449	CBFB;CBFB	NA	0.965021	0.963804	-0.00104746	0.265802	0.963217	0.963451	0.00040391	0.675065
cg00642177	9	96442273	FBP1;FBP1;FBP1	S_Shore	0.328201	0.331224	0.00887136	0.265802	0.370807	0.366711	0.0053013	0.514249
cg03250393	2	30307867	LBH	Island	0.00622354	0.00587708	-0.000362464	0.265804	0.0063955	0.00572872	-0.000605028	0.0287904
cg17211447	10	32675820	EPC1	Island	0.0037653	0.00320487	-0.000241483	0.265811	0.00403133	0.00338643	-0.000298825	0.266389
cg10642164	6	31188508	C6orf15	NA	0.930543	0.932713	0.00128082	0.265816	0.931339	0.931588	3.16166e-06	0.997711
cg13334492	19	836759	MED16	Island	0.951893	0.954523	0.00159812	0.265818	0.951633	0.954498	0.00140086	0.352893
cg15900987	19	59396654	RPS9	Island	0.00438382	0.00426232	-0.000154835	0.265821	0.00470762	0.00435607	-0.000316934	0.031099
cg03006172	7	75826183	YWHAG;YWHAG	Island	0.0168851	0.017398	0.00027799	0.265823	0.0173017	0.0172206	-0.000176588	0.455885
cg10094616	17	73821667	NA	Island	0.00381802	0.00338357	-0.000193875	0.265824	0.00412457	0.00347974	-0.000349979	0.293591
cg07993112	6	43097234	C6orf153	Island	0.020548	0.0200724	-0.000490315	0.265825	0.0200482	0.0190601	-0.000946912	0.0260688
cg17451493	12	7153246	C1RL;LOC283314	NA	0.00771182	0.00758333	-0.000282613	0.265838	0.00818206	0.00741625	-0.000738423	0.00421389
cg01189813	11	101068482	NA	NA	0.00535107	0.00520856	-0.000197922	0.265844	0.0058956	0.00528794	-0.000572206	0.000890738
cg18897335	17	55139821	PTRH2;TMEM49;TMEM49	Island	0.0101733	0.0107435	0.000272044	0.265844	0.0106491	0.0103046	-0.00049949	0.0291861
cg14896157	16	3131042	ZNF213;ZNF213	Island	0.945654	0.943877	-0.00179287	0.265846	0.942805	0.94316	9.8686e-05	0.94971
cg16424178	17	38890017	NA	NA	0.211318	0.20914	0.00712548	0.26585	0.246955	0.240554	0.00447386	0.493824
cg16196175	10	93851804	CPEB3	NA	0.7708	0.774459	0.00378773	0.265854	0.783724	0.781919	-0.00174914	0.566796
cg27250362	14	103670303	NA	N_Shore	0.904919	0.91148	0.0025326	0.265854	0.890268	0.897953	0.00325416	0.194172
cg20102506	4	39085060	KLB	NA	0.911342	0.91669	0.0019541	0.26586	0.903259	0.910747	0.00399978	0.0280515
cg17339956	16	88509253	NA	S_Shelf	0.934605	0.935405	0.000924902	0.265861	0.936089	0.936219	-0.000482504	0.597636
cg06140764	1	119671810	NA	Island	0.0131278	0.0125954	-0.000605686	0.265864	0.0188405	0.0170023	-0.000862225	0.212407
cg23151924	17	68478761	SLC39A11;SLC39A11	NA	0.977232	0.97642	-0.000665882	0.26587	0.976385	0.976037	-0.000228552	0.711083
cg23549617	17	72476840	NA	Island	0.030708	0.0319007	0.00120202	0.265872	0.0347987	0.0322609	-0.00156898	0.57864
cg12785276	3	134240431	TMEM108;TMEM108	Island	0.00568421	0.00520715	-0.000384779	0.265872	0.00643298	0.00577505	-0.000419576	0.456832
cg16722435	6	49539092	CENPQ;MUT;CENPQ	Island	0.00405199	0.0036437	-0.000236008	0.265875	0.00443779	0.0037992	-0.000378039	0.142291
cg15365032	6	29708087	GABBR1;GABBR1	N_Shore	0.0109335	0.0103071	-0.000452782	0.265875	0.0119485	0.0101403	-0.00145917	0.00218183
cg07414961	1	37752316	MEAF6	N_Shore	0.0474959	0.0471217	-0.000717384	0.265877	0.047503	0.0472127	-0.000108457	0.867851
cg01580613	17	78387563	TBCD;ZNF750	S_Shelf	0.210301	0.202489	-0.00799101	0.265882	0.183477	0.182734	-0.0068855	0.277374
cg06622151	11	47227110	NR1H3;ACP2;NR1H3;ACP2	Island	0.013712	0.0143783	0.00036861	0.265884	0.0146578	0.0142727	-0.000543512	0.122947
cg09888330	7	2066299	MAD1L1;MAD1L1;MAD1L1	Island	0.988247	0.988912	0.000394067	0.265886	0.987738	0.988704	0.000626599	0.149673
cg15428653	17	78454297	TBCD	N_Shelf	0.89249	0.894228	0.0018494	0.265886	0.894847	0.894147	-0.000510417	0.76152
cg03795776	16	70129551	CHST4;CHST4	NA	0.693043	0.695505	-0.00413847	0.265887	0.663467	0.670197	-0.000568644	0.883362
cg06106633	2	242309397	ING5	N_Shelf	0.959937	0.960986	0.000764441	0.265892	0.959836	0.960634	0.000600349	0.352172
cg16201146	17	75934429	RNF213	N_Shore	0.980463	0.97983	-0.000529745	0.265894	0.979307	0.979762	0.000419808	0.38219
cg12063580	5	178983294	HNRNPH1;HNRNPH1	Island	0.00590984	0.00538729	-0.000365193	0.265894	0.00631019	0.00545021	-0.000658498	0.0852925
cg06915470	14	104603057	GPR132	NA	0.416679	0.420407	0.00777124	0.265894	0.446534	0.438264	-0.000117758	0.986072
cg02378335	13	107668801	ABHD13;ABHD13;LIG4	Island	0.0105137	0.0111173	0.000296035	0.265896	0.0109956	0.0109124	-0.000188936	0.461762
cg23631930	11	133310096	IGSF9B	S_Shelf	0.825499	0.826256	-0.00389682	0.265896	0.799347	0.805193	-0.000264696	0.942397
cg02393380	2	31659738	SRD5A2	Island	0.105743	0.110169	0.00448286	0.265899	0.113292	0.113819	0.00033243	0.936454
cg05919360	18	12063455	NA	N_Shelf	0.966123	0.967601	0.000658314	0.265904	0.965656	0.966871	0.000679624	0.279487
cg19190258	5	44425039	FGF10	NA	0.00956949	0.00920012	-0.000332424	0.265904	0.0106253	0.0097926	-0.000590588	0.0683438
cg17721530	17	3766178	P2RX1	NA	0.439023	0.445619	0.00868108	0.265905	0.467937	0.458766	-0.00152617	0.83658
cg18190187	1	148802559	NA	S_Shore	0.279916	0.279782	-0.0035515	0.265906	0.274692	0.269349	-0.0103235	0.000874705
cg19509514	12	113589247	NA	Island	0.180548	0.181936	0.00373224	0.26591	0.196035	0.193702	0.000313605	0.929885
cg14271505	2	102709853	MFSD9	NA	0.890741	0.895695	0.00438894	0.265912	0.89327	0.895528	0.00259191	0.494394
cg06282763	1	109742595	SORT1	S_Shore	0.133849	0.131191	-0.00456527	0.265918	0.124211	0.12544	-0.000850681	0.813547
cg11566267	15	97607145	TTC23;TTC23;TTC23;TTC23;TTC23;TTC23;TTC23;TTC23;TTC23;TTC23;TTC23;TTC23;TTC23;TTC23	N_Shore	0.0288696	0.0331442	0.00608457	0.265921	0.0299634	0.0331849	0.00470025	0.379466
cg02516257	15	23476683	ATP10A	NA	0.966658	0.967389	0.000598328	0.265925	0.966177	0.966674	0.000148125	0.781125
cg20981219	6	29799922	HLA-F;HLA-F;HLA-F	Island	0.0224353	0.0230102	0.000407911	0.265928	0.0233087	0.0231425	-9.25429e-05	0.781957
cg03995951	1	3764965	KIAA0562;DFFB	Island	0.898683	0.899566	-0.00255035	0.265932	0.89515	0.891046	-0.00803865	0.000655154
cg13312094	12	111827986	OAS1;OAS1;OAS1	NA	0.815284	0.818003	-0.00461845	0.265932	0.77642	0.786913	0.00153469	0.723275
cg12075659	2	32357046	YIPF4	S_Shore	0.0106934	0.00993849	-0.000570114	0.265939	0.0117296	0.00988071	-0.00174724	0.000383105
cg18857021	2	27339867	SLC30A3	Island	0.180637	0.175928	-0.0029594	0.26594	0.179279	0.178329	-4.11851e-06	0.998785
cg02465427	8	124355741	ZHX1;ZHX1	Island	0.026442	0.0263779	-0.000508386	0.265942	0.0275493	0.0272455	-0.000283117	0.588141
cg19143990	11	1908390	TNNT3;TNNT3;TNNT3;TNNT3	S_Shore	0.893528	0.896604	0.00156765	0.265942	0.892872	0.897679	0.00331051	0.0173557
cg08748373	6	30416691	TRIM39;TRIM39	NA	0.955092	0.952005	-0.00192228	0.265942	0.951255	0.950943	0.000521302	0.782755
cg13899678	15	38000701	GPR176	Island	0.0125729	0.0121926	-0.000462071	0.265943	0.0122534	0.0113831	-0.000725464	0.0236792
cg07817648	17	8227244	RPL26;RPL26	Island	0.00651231	0.00635113	-0.000196733	0.265945	0.00667837	0.00642324	-0.000243935	0.154466
cg26404568	3	64646355	ADAMTS9	Island	0.00503931	0.00488678	-0.000146554	0.265948	0.00513682	0.00465311	-0.000374467	0.00625133
cg17895511	16	4448244	NA	NA	0.922329	0.922952	0.00114953	0.265949	0.922434	0.921945	5.64643e-05	0.957217
cg24727130	11	110755496	POU2AF1	NA	0.557903	0.563659	0.00613559	0.265954	0.5751	0.578117	0.00615463	0.260376
cg15459695	1	100715849	CDC14A;CDC14A;CDC14A	NA	0.841156	0.837757	-0.00394075	0.265957	0.847581	0.844151	-0.00178122	0.611105
cg13186884	11	45863647	MAPK8IP1	Island	0.0804007	0.081395	0.00135743	0.265958	0.0819649	0.0801004	-0.00240282	0.036342
cg02383325	13	94752081	ABCC4;ABCC4	Island	0.0183391	0.0183912	-0.000331791	0.265961	0.0191433	0.0189528	-0.00035077	0.245386
cg14742802	1	9217158	H6PD	Island	0.00631518	0.0067555	0.000190451	0.265962	0.00660637	0.00671795	3.16197e-05	0.852471
cg06232466	17	46692711	MBTD1;UTP18	Island	0.0139168	0.0135227	-0.000485419	0.265964	0.0146203	0.0135001	-0.000965871	0.0419722
cg20793071	22	36153602	ELFN2	Island	0.096163	0.0981194	-0.00177445	0.265966	0.0990638	0.0993945	-0.00349089	0.0330027
cg23182539	11	32366666	WT1;WT1;WT1;WT1	NA	0.944221	0.94406	-0.00140292	0.26597	0.938523	0.939148	-0.00107593	0.445263
cg20127029	16	23371640	COG7	Island	0.00925624	0.00901363	-0.000252856	0.265971	0.00915416	0.00892333	-0.00012305	0.564798
cg05104581	2	234023335	DGKD;DGKD	NA	0.95643	0.957887	0.000824767	0.265973	0.95637	0.957639	0.000469526	0.522318
cg12460541	1	235271797	RYR2	Island	0.0126135	0.0133258	0.000355272	0.265974	0.0129856	0.0128282	-0.000296761	0.330349
cg02031597	4	722749	PCGF3	S_Shore	0.914646	0.919024	0.00222744	0.265976	0.914004	0.91768	0.00116677	0.541722
cg21006422	7	127020917	FSCN3	NA	0.926996	0.929799	0.00141274	0.26598	0.927543	0.927686	-0.00173873	0.203064
cg11323848	5	140767688	PCDHGA4;PCDHGA6;PCDHGA9;PCDHGA1;PCDHGA8;PCDHGA5;PCDHGB1;PCDHGB6;PCDHGB4;PCDHGA3;PCDHGA2;PCDHGA7;PCDHGB2;PCDHGB6;PCDHGB5;PCDHGB3	Island	0.0122918	0.0110849	-0.000480382	0.265983	0.0134361	0.0115954	-0.00102014	0.067013
cg24187345	20	62204703	NA	Island	0.0444569	0.0457051	0.000819789	0.265983	0.0438134	0.0475694	0.00377414	1.51137e-07
cg08964024	1	3485961	MEGF6	N_Shelf	0.969126	0.970212	0.000932213	0.265985	0.969516	0.969954	0.000231337	0.769628
cg23634678	1	222003461	CAPN2;CAPN2	Island	0.362384	0.366721	0.00626515	0.265986	0.405044	0.395862	-0.00618009	0.250046
cg04031134	4	2035723	NAT8L	Island	0.945099	0.947551	0.00162996	0.265994	0.946428	0.948536	0.00130172	0.379277
cg05648183	19	55881483	SHANK1	N_Shore	0.457076	0.46353	0.00374703	0.265999	0.454095	0.463742	0.00679665	0.0347456
cg15388974	11	57236254	MED19;TMX2;TMX2;TMX2	Island	0.00675997	0.00665481	-0.000200174	0.266001	0.00732248	0.00677441	-0.000467091	0.0101686
cg05906740	5	5110500	LOC340094	NA	0.842144	0.843611	-0.0037231	0.266006	0.811681	0.817484	-0.00153518	0.660906
cg01102007	1	148305988	VPS45;VPS45	Island	0.0144513	0.0155772	0.000549506	0.266009	0.0153121	0.0150509	-0.000616933	0.19827
cg07434780	1	24102168	CNR2	S_Shore	0.167768	0.158925	-0.00343047	0.266012	0.168638	0.163541	-0.00541761	0.0757158
cg12772858	1	112099812	C1orf183;DDX20;DDX20	Island	0.00542032	0.00528708	-0.000127368	0.266012	0.00555544	0.00547426	-5.39479e-05	0.690267
cg27499105	3	159304101	SHOX2;SHOX2;SHOX2	Island	0.0165109	0.0169984	0.000273463	0.266013	0.0178744	0.0177546	-8.18882e-05	0.755815
cg24499517	1	151872661	C1orf77;S100A13	N_Shore	0.718161	0.7256	0.0059735	0.266014	0.703415	0.711271	0.00510028	0.363323
cg23728867	17	72958144	SEPT9;SEPT9;SEPT9;SEPT9;SEPT9;SEPT9	N_Shore	0.61219	0.622862	0.0043595	0.266017	0.586372	0.603532	0.00964736	0.0187564
cg10113864	11	13323842	ARNTL;ARNTL;ARNTL	NA	0.967458	0.967225	-0.000620342	0.266017	0.967682	0.967365	-0.000653194	0.222182
cg05966837	1	246072882	OR11L1	NA	0.951287	0.949731	-0.00148953	0.266017	0.94912	0.949595	0.000534639	0.678739
cg19303682	1	65304452	NA	N_Shore	0.191517	0.188136	-0.00393568	0.266019	0.175152	0.170907	-0.0045179	0.133607
cg08205736	1	13983939	PRDM2;PRDM2;PRDM2;PRDM2	NA	0.97136	0.973407	0.00119489	0.266023	0.972002	0.973014	0.000755515	0.50151
cg00261325	20	3088622	FASTKD5;UBOX5;UBOX5	S_Shore	0.00314987	0.00308427	-8.0862e-05	0.266023	0.00328313	0.0030453	-0.000189984	0.0198711
cg20433014	17	20782525	NA	NA	0.977838	0.977045	-0.000593358	0.266025	0.976587	0.977065	0.000633842	0.234162
cg22123255	2	219534776	CDK5R2;CDK5R2	N_Shore	0.0788091	0.0772846	-0.00163481	0.266026	0.0798065	0.0789673	-0.000683423	0.645475
cg26958236	6	112778032	RFPL4B	NA	0.955953	0.957161	0.000798399	0.266027	0.955485	0.95563	-2.48731e-05	0.972922
cg02067703	3	196460854	C3orf21	N_Shore	0.101243	0.0956719	-0.00319473	0.266027	0.12836	0.117036	-0.00515148	0.100654
cg00092235	3	44641381	ZNF197;ZNF197	N_Shore	0.0213176	0.0219717	0.00040921	0.26603	0.0222496	0.022666	0.00107503	0.00723235
cg09127015	5	168524386	SLIT3	NA	0.643361	0.644893	-0.00597164	0.266031	0.610699	0.621525	0.0026648	0.630103
cg20093339	6	42940486	KIAA0240	NA	0.960737	0.961513	0.000796263	0.266033	0.958858	0.958891	-0.000178292	0.815347
cg07251141	2	63131429	OTX1	Island	0.014519	0.0154423	0.00044614	0.266034	0.0157027	0.0151125	-0.000806513	0.0482711
cg12666227	5	156706403	CYFIP2;C5orf40;CYFIP2;CYFIP2	NA	0.976525	0.976405	-0.000500127	0.266034	0.975047	0.975726	0.000165151	0.722603
cg17824277	2	176694507	HOXD9	N_Shore	0.10068	0.0974736	-0.00205326	0.266034	0.114186	0.109163	-0.0020515	0.319169
cg06343745	2	69181615	ANTXR1;ANTXR1;ANTXR1	NA	0.845845	0.848775	-0.00426231	0.266035	0.821876	0.821568	-0.00823362	0.0480257
cg13553111	19	60543052	SUV420H2;SUV420H2	Island	0.0146326	0.0155321	0.000409214	0.266039	0.0153283	0.0151837	-0.00044931	0.225945
cg02733385	17	2546609	KIAA0664	N_Shore	0.936582	0.93683	-0.00125297	0.266039	0.934841	0.933278	-0.00303552	0.00997409
cg14841842	1	27210510	FAM46B	N_Shore	0.753927	0.75735	-0.00513165	0.266043	0.716972	0.723898	-0.00287888	0.563088
cg26684601	13	48582398	FNDC3A;FNDC3A	NA	0.0123937	0.0117756	-0.000731655	0.266047	0.0124089	0.0117003	-0.000610184	0.0957752
cg11858019	20	17627640	BANF2;BANF2;BANF2	NA	0.955032	0.954191	-0.00118229	0.266047	0.952112	0.953814	0.00151529	0.162635
cg16357582	11	17330110	DKFZp686O24166	Island	0.00548328	0.00505033	-0.000216441	0.266048	0.00596845	0.00529403	-0.000421092	0.273108
cg02559423	5	78051572	NA	NA	0.960208	0.961416	0.000698301	0.26605	0.961221	0.960296	-0.00126116	0.0490859
cg14554438	19	44518661	GMFG	NA	0.13638	0.132639	0.00481503	0.266061	0.175339	0.163282	-0.00160162	0.719386
cg08688512	6	138072064	NA	NA	0.970953	0.969783	-0.00105436	0.266062	0.968362	0.969322	0.00113185	0.245281
cg01311717	20	61667085	PRIC285;PRIC285	Island	0.972735	0.97236	-0.000693889	0.266064	0.972269	0.97285	7.21492e-05	0.90569
cg12524553	9	128036027	NA	N_Shore	0.971776	0.973854	0.000949613	0.266067	0.970509	0.973359	0.0016168	0.0333063
cg15340178	17	68110902	NA	NA	0.212434	0.213662	0.00505342	0.266069	0.249743	0.255551	0.0104763	0.0365558
cg13583088	10	21864164	MLLT10;MLLT10	Island	0.006459	0.00621143	-0.000249074	0.26607	0.00701776	0.00612423	-0.000764623	0.000320258
cg21478140	5	107741024	FBXL17	N_Shelf	0.980211	0.979447	-0.00065625	0.266071	0.97911	0.978981	-4.96307e-05	0.935639
cg17532779	22	39362638	MKL1	Island	0.0110923	0.0109926	-0.000185596	0.266078	0.0112949	0.0111297	-0.000207615	0.187969
cg22937753	6	39180436	C6orf64	NA	0.847536	0.846365	-0.00258305	0.266081	0.845768	0.845711	-0.00132678	0.539437
cg11382198	1	232432379	SLC35F3	N_Shore	0.966243	0.964092	-0.00124776	0.266082	0.964757	0.963936	-0.000125222	0.905097
cg09028215	4	78551925	NA	NA	0.181719	0.18122	-0.0051754	0.266082	0.16344	0.172639	0.00669802	0.133345
cg20947113	19	46627307	B3GNT8	NA	0.959089	0.958194	-0.00119555	0.266088	0.956812	0.958386	0.00127615	0.25416
cg26260588	5	138921872	UBE2D2;UBE2D2	Island	0.0190489	0.0186273	-0.000397068	0.266089	0.0184114	0.0185941	0.000550961	0.112781
cg23517548	17	11089486	SHISA6	S_Shelf	0.34946	0.34529	-0.00460886	0.266091	0.32302	0.326172	0.000793492	0.849922
cg20021941	9	132546508	PRDM12	Island	0.00298205	0.00274132	-0.000148892	0.266096	0.0037285	0.00288606	-0.000759888	0.135995
cg05789608	9	137810430	KCNT1	Island	0.964388	0.965687	0.000708524	0.266097	0.963831	0.965256	0.00110668	0.116304
cg09614300	8	10497312	NA	NA	0.973784	0.973182	-0.000561713	0.266101	0.972962	0.973225	0.00040687	0.463126
cg13564588	2	86704377	RNF103;RNF103	Island	0.00734991	0.00763155	0.000183217	0.266102	0.00750721	0.00742271	-0.000164764	0.2935
cg15187665	2	236244688	AGAP1;AGAP1	Island	0.124808	0.120717	-0.00268771	0.266103	0.150493	0.139475	-0.00848665	0.00118991
cg13047157	11	75770704	PRKRIR	S_Shore	0.841907	0.843988	-0.00285194	0.266105	0.829607	0.835506	0.00224435	0.416604
cg20743218	2	219482219	NA	Island	0.0159301	0.0156147	-0.000474796	0.266107	0.017629	0.0161231	-0.00131922	0.00889471
cg15542283	17	40397149	C1QL1	N_Shelf	0.976322	0.975564	-0.000671153	0.266123	0.974682	0.975162	0.000728475	0.264008
cg20968821	11	20647204	NELL1;NELL1	Island	0.00341485	0.00310394	-0.000154923	0.266127	0.00385325	0.00320204	-0.000474573	0.138237
cg01369341	11	121528209	MIR100;LOC399959	NA	0.958132	0.956772	-0.00119126	0.266127	0.956482	0.955613	-0.000949669	0.398081
cg00594560	11	113149738	ZW10	Island	0.0145391	0.0141795	-0.000456584	0.266131	0.0145346	0.0139039	-0.000384625	0.326446
cg23889684	22	49311992	TYMP;SCO2;SCO2;TYMP;TYMP;SCO2;SCO2	Island	0.00551943	0.00510351	-0.000234979	0.266137	0.00603059	0.00518892	-0.000633276	0.0857979
cg07015663	13	19665680	GJB2	Island	0.0263584	0.0272203	0.000481743	0.266147	0.0273643	0.0269474	-0.00041151	0.346832
cg07928105	7	19124175	TWIST1	Island	0.0395771	0.0390128	-0.000661547	0.26615	0.0459672	0.045557	3.94525e-05	0.955429
cg16307587	19	6664292	C3	S_Shelf	0.973226	0.972336	-0.000715108	0.26615	0.971087	0.971699	0.000545686	0.427238
cg23895204	1	3558529	TP73	Island	0.0186846	0.019119	0.000395008	0.266152	0.0193402	0.0189982	-0.000455162	0.206704
cg07856975	5	179554340	RASGEF1C	NA	0.959811	0.961778	0.000857037	0.266153	0.959178	0.960897	0.0006006	0.429022
cg07608474	11	85633414	EED;EED	N_Shore	0.00400224	0.00386756	-0.000102707	0.266157	0.00422348	0.00399462	-0.000151896	0.138507
cg14103336	10	1691604	ADARB2	NA	0.979233	0.978861	-0.000529441	0.266158	0.977234	0.978427	0.000651835	0.18742
cg12485161	17	74482452	LGALS3BP	NA	0.753661	0.755395	-0.00539299	0.26616	0.717824	0.726699	0.00036666	0.942339
cg01400712	16	1483691	TELO2	Island	0.00563041	0.00552163	-0.000161834	0.266167	0.00591482	0.00525854	-0.000594382	7.24277e-05
cg06962782	5	172602671	NA	N_Shore	0.0688134	0.067195	-0.00148062	0.266168	0.0799528	0.0769095	-0.00147425	0.309941
cg15504677	20	61318095	YTHDF1	Island	0.012387	0.0115474	-0.0005774	0.266174	0.0129355	0.011638	-0.00111739	0.0494827
cg25788729	12	113333438	NA	S_Shore	0.165756	0.167026	0.00430091	0.266175	0.200916	0.196288	4.85182e-05	0.99018
cg25285720	21	14677802	HSPA13	Island	0.0038241	0.00370029	-0.000156993	0.266176	0.00443295	0.00400824	-0.000366156	0.0126955
cg23959605	7	55192357	EGFR;EGFR;EGFR	NA	0.286797	0.288428	0.00639411	0.266176	0.329661	0.325587	0.00233367	0.688659
cg18633432	8	69407064	NA	S_Shore	0.011847	0.012672	0.000398589	0.266182	0.0122127	0.0122836	-7.08226e-05	0.854406
cg19453938	8	32757295	NA	NA	0.779363	0.781863	-0.00483314	0.266183	0.742542	0.746373	-0.00488485	0.291826
cg26986210	9	138674955	NA	S_Shore	0.610085	0.613808	0.00479513	0.266186	0.617585	0.612629	-0.00122173	0.767766
cg17814596	2	239849649	HDAC4	NA	0.961061	0.962024	0.00110591	0.266192	0.962638	0.963562	0.000760556	0.414071
cg08124278	11	34598501	EHF	NA	0.683107	0.685305	-0.00573003	0.266193	0.646618	0.660303	0.00261565	0.613527
cg21924273	8	1292262	NA	S_Shore	0.970135	0.969842	-0.000710694	0.266195	0.970154	0.970661	0.000116103	0.853351
cg18717167	8	41744574	ANK1;ANK1;ANK1;ANK1;ANK1	S_Shore	0.00711295	0.00687267	-0.000229511	0.266199	0.00763475	0.00682495	-0.000614409	0.00112987
cg24090019	5	34043702	AMACR;AMACR;AMACR;AMACR;AMACR;AMACR	Island	0.00341728	0.00312707	-0.000185292	0.266201	0.00381889	0.00321169	-0.000458306	0.14267
cg13453847	2	171279084	LOC440925;SP5	Island	0.0108076	0.0103431	-0.000329826	0.266205	0.0106565	0.00969129	-0.000853021	0.00245349
cg24773290	11	74668150	ARRB1;ARRB1	NA	0.923407	0.926063	0.00126801	0.266205	0.923782	0.925457	0.000285898	0.803318
cg11976407	6	36103608	MAPK14;MAPK14;MAPK14;MAPK14;MAPK14;MAPK14;MAPK14;MAPK14	Island	0.00323203	0.00289737	-0.000172105	0.266208	0.00347611	0.00294589	-0.000326868	0.273172
cg05304622	17	31160087	TAF15;TAF15	Island	0.00624811	0.00608995	-0.000177061	0.266212	0.00722286	0.00665894	-0.000452688	0.0204388
cg03093398	2	20734483	GDF7	Island	0.348371	0.373129	0.0177599	0.266216	0.34285	0.375101	0.0266598	0.0792601
cg11208880	1	160260301	OLFML2B	Island	0.0184907	0.0195515	0.000569855	0.266216	0.0191726	0.0189235	-0.00066351	0.155398
cg19900451	18	9903806	VAPA;VAPA	Island	0.0035963	0.00331215	-0.000157687	0.266221	0.00424188	0.00374862	-0.000301898	0.413458
cg00853445	3	126215507	HEG1	NA	0.96669	0.965018	-0.00138587	0.266222	0.963149	0.963307	0.000415357	0.752705
cg15806857	7	100262468	EPHB4	Island	0.0130695	0.0129025	-0.000408945	0.266222	0.0132634	0.0130172	-0.000183704	0.596322
cg23043119	14	22825248	HOMEZ	Island	0.0126764	0.0134369	0.000280771	0.266229	0.0130319	0.01345	-6.39496e-05	0.808765
cg01435643	22	37220859	DDX17;DDX17	NA	0.951006	0.948374	-0.0018422	0.266234	0.947055	0.947034	0.000185267	0.9126
cg15590950	3	183993658	ATP11B	Island	0.0049505	0.00490866	-0.000128639	0.266236	0.00536137	0.0050977	-0.000238656	0.0705067
cg02584193	6	32186105	TNXB	NA	0.726081	0.728955	-0.00363322	0.266238	0.708289	0.714386	-0.000223734	0.947552
cg22530822	7	149047385	KRBA1	N_Shore	0.955952	0.957171	0.000880461	0.266242	0.958258	0.956979	-0.00173963	0.018766
cg27564383	19	47056507	RPS19	Island	0.111669	0.112684	0.00407468	0.266243	0.119	0.116236	-0.00269613	0.475646
cg26845838	10	69957047	SLC25A16	Island	0.0187986	0.0193454	0.000292727	0.266244	0.0192987	0.0193091	0.000155849	0.565312
cg13817083	6	153345929	FBXO5;FBXO5	Island	0.00663413	0.00694108	0.000172467	0.266245	0.00696342	0.0068326	-0.000193656	0.218425
cg19305424	12	46582904	VDR;VDR	N_Shelf	0.8362	0.83447	-0.00297509	0.266247	0.835253	0.832994	-0.00438139	0.0948628
cg21848278	3	120146224	IGSF11;IGSF11	NA	0.956037	0.95414	-0.00128749	0.266247	0.954061	0.953957	0.000292697	0.804601
cg22425568	3	189354213	LPP	Island	0.00805065	0.00754136	-0.000387643	0.266248	0.00919749	0.00790832	-0.00103301	0.0410306
cg15878471	16	12707156	CPPED1;CPPED1	NA	0.963743	0.960947	-0.00143773	0.26625	0.961455	0.959664	-0.000716033	0.63568
cg02897457	17	44026243	LOC404266;LOC404266;LOC404266;LOC404266;HOXB5	Island	0.0114778	0.010521	-0.000799396	0.26625	0.012283	0.0106519	-0.00125943	0.0130593
cg14127659	16	1533416	IFT140;TMEM204	S_Shore	0.0594365	0.0577568	-0.00166883	0.266251	0.0584604	0.0552944	-0.00325896	0.0234031
cg10071643	3	185355620	DVL3	Island	0.00481777	0.00474243	-0.000130401	0.266253	0.00502506	0.00478784	-0.000197629	0.0896058
cg07843572	8	97241077	GDF6	Island	0.0152135	0.0145129	-0.000553785	0.266254	0.0176085	0.0164419	-0.000683447	0.321008
cg06214853	16	28796248	ATP2A1;ATP2A1	N_Shelf	0.89148	0.890915	-0.00157582	0.266258	0.891799	0.891587	-0.0016121	0.250198
cg14343017	10	44816458	C10orf25;C10orf25;ZNF22	Island	0.00628835	0.0060875	-0.000175619	0.266258	0.00647713	0.00608717	-0.00029192	0.0535519
cg27032427	8	146023546	ZNF7	Island	0.0119539	0.0125768	0.000497574	0.266261	0.0126929	0.012137	-0.000656964	0.101792
cg11080549	8	50986797	SNTG1	S_Shore	0.0201421	0.0206983	0.000336873	0.266261	0.0213085	0.020553	-0.00076535	0.0118307
cg04207385	14	99774122	YY1	Island	0.0352835	0.0355039	-0.000685426	0.266262	0.0350391	0.034277	-0.00147635	0.0132715
cg24121098	17	76660121	BAIAP2;BAIAP2;BAIAP2;BAIAP2	Island	0.982422	0.983581	0.000496433	0.266267	0.981604	0.983241	0.000938573	0.0682455
cg18792116	12	32723310	DNM1L;DNM1L;DNM1L	N_Shore	0.0232544	0.0233991	0.000499011	0.266268	0.0237952	0.0236931	0.000286543	0.542366
cg11833938	2	61098231	PEX13;PUS10	NA	0.00731774	0.00706633	-0.000222907	0.266268	0.00768712	0.00720891	-0.000253934	0.182629
cg21890394	5	1447633	SLC6A3	NA	0.550515	0.554516	-0.00910476	0.266269	0.515086	0.520259	-0.00813132	0.341253
cg08479717	7	23023852	NA	S_Shelf	0.973272	0.971277	-0.00118618	0.26627	0.971476	0.971125	5.33922e-05	0.96282
cg26084700	5	38481591	EGFLAM;EGFLAM;EGFLAM;EGFLAM	NA	0.941405	0.939743	-0.00203676	0.266271	0.938935	0.938417	-0.000549414	0.747569
cg20481032	6	152423253	ESR1;ESR1;ESR1;ESR1	NA	0.978642	0.977904	-0.000705615	0.266276	0.97633	0.977479	0.00117016	0.0850858
cg04727356	7	1434896	NA	NA	0.968224	0.967519	-0.000904039	0.266276	0.965476	0.966438	0.000966619	0.316718
cg02730156	9	111122905	EPB41L4B;EPB41L4B	N_Shore	0.00376587	0.00340179	-0.00018317	0.266278	0.00402484	0.0034521	-0.000335316	0.278962
cg18501942	18	53263741	ONECUT2	S_Shelf	0.954432	0.953309	-0.00113549	0.26628	0.951478	0.952759	0.0012197	0.261207
cg10416593	5	37414117	WDR70	N_Shore	0.89886	0.893537	-0.00248281	0.266283	0.889917	0.888841	0.00386388	0.114386
cg05258834	17	72891099	SEPT9;SEPT9;SEPT9;SEPT9;SEPT9	NA	0.855216	0.857406	-0.0034918	0.266286	0.842156	0.842153	-0.00555908	0.109632
cg00906428	6	111320080	AMD1;AMD1	NA	0.96958	0.968469	-0.000813536	0.266287	0.968446	0.968558	0.000264535	0.721214
cg16226004	10	135217696	SYCE1;SYCE1	NA	0.890525	0.89368	0.00372333	0.26629	0.879666	0.882236	0.00193791	0.555316
cg09436907	6	28937653	NA	N_Shelf	0.930225	0.930626	-0.00212173	0.266291	0.917947	0.923913	0.00368137	0.10778
cg16135310	9	88953390	C9orf170;C9orf170	Island	0.0548295	0.0525343	-0.00219524	0.266294	0.0605961	0.0533593	-0.00690372	0.00104773
cg24965356	14	72462686	DCAF4;DCAF4;DCAF4;DCAF4;DCAF4	Island	0.00939325	0.00924595	-0.000293877	0.266295	0.010249	0.00931279	-0.000997611	0.000859398
cg16699861	11	133415551	LOC100128239	S_Shelf	0.757876	0.760511	0.00336282	0.266307	0.76871	0.765321	-0.00305341	0.298419
cg11178017	19	17833728	RPL18AP3;SNORA68;RPL18A	S_Shore	0.82866	0.826025	-0.00354161	0.266308	0.81885	0.819893	0.00118967	0.72324
cg16515820	1	170677668	PIGC;C1orf105;PIGC	N_Shore	0.957342	0.955502	-0.00137607	0.266309	0.956651	0.955853	-0.000753107	0.499525
cg16050775	18	42007914	C18orf25;C18orf25	Island	0.0090704	0.00924112	0.000194155	0.266311	0.00927991	0.00911654	-4.36833e-05	0.81581
cg21421408	14	20537215	SLC39A2	NA	0.646249	0.649506	-0.00601249	0.266316	0.613394	0.623467	0.000109347	0.984124
cg22661239	11	129852251	NA	S_Shelf	0.935496	0.938824	0.00390886	0.266318	0.932075	0.939731	0.00694846	0.0475982
cg21943841	5	14924894	ANKH	N_Shore	0.0105152	0.00792628	-0.00284514	0.266318	0.00831834	0.00824961	5.43219e-05	0.834217
cg07883696	1	1092280	MIR200B;MIR200A	S_Shore	0.8336	0.835179	-0.00401261	0.266318	0.821629	0.826382	-0.000133812	0.971161
cg22896793	20	39422556	EMILIN3;LPIN3	NA	0.819116	0.818711	-0.00290553	0.266321	0.801959	0.80341	-0.00126103	0.668946
cg12170917	12	50686158	GRASP	N_Shore	0.239511	0.240393	0.00597811	0.266322	0.270603	0.266172	0.00362984	0.483558
cg05090851	6	163696772	NA	NA	0.696798	0.700325	0.00438619	0.266333	0.71043	0.713265	0.00434125	0.248376
cg13841734	4	83939264	SCD5;SCD5	Island	0.0135016	0.0132612	-0.000367791	0.266333	0.0143467	0.013776	-0.000580856	0.0735527
cg27018185	22	37427100	JOSD1	Island	0.00602633	0.00635977	0.000181992	0.266333	0.00626467	0.00611562	-0.000218209	0.173395
cg19556854	2	233633101	INPP5D;INPP5D	N_Shore	0.431515	0.436717	0.0077636	0.266338	0.457755	0.450078	-0.00125575	0.852413
cg07738800	2	25453398	NA	Island	0.0146699	0.0143354	-0.000319203	0.26634	0.0151378	0.014586	-0.000373222	0.229724
cg07470341	7	145444879	CNTNAP2;CNTNAP2	Island	0.00490751	0.00446445	-0.000239641	0.266342	0.00557261	0.00479026	-0.000527101	0.144379
cg24043678	4	187746910	FAT1	NA	0.977454	0.976522	-0.000553007	0.266342	0.976295	0.976954	0.000731505	0.147388
cg10213812	6	163662720	LOC285796	NA	0.953082	0.95024	-0.00206267	0.266344	0.948178	0.948086	0.000923565	0.661788
cg15227275	19	7020507	ZNF557;ZNF557;ZNF557;ZNF557;ZNF557;ZNF557	Island	0.00644078	0.0062372	-0.000185384	0.266344	0.00680317	0.00625989	-0.000519117	0.00423096
cg22032961	3	185773083	EPHB3	N_Shore	0.83536	0.840114	0.00199381	0.266344	0.837075	0.841754	0.00278077	0.144014
cg04730071	3	139619642	NA	NA	0.969974	0.969449	-0.000640973	0.266345	0.968002	0.968854	0.000936386	0.135334
cg18255595	17	3766793	P2RX1	NA	0.377448	0.380742	0.00723245	0.266347	0.406621	0.394018	-0.00565957	0.382053
cg16864867	13	69052625	NA	NA	0.789097	0.792232	-0.00433191	0.266348	NA	NA	NA	NA
cg07857142	2	69175542	ANTXR1;ANTXR1;ANTXR1	NA	0.968884	0.967021	-0.00170726	0.266352	0.966888	0.967482	0.000846977	0.55588
cg12629480	20	59932112	CDH4	N_Shelf	0.869607	0.870287	-0.00195367	0.266359	0.865712	0.866313	-0.000376199	0.837942
cg09695735	12	3118546	TSPAN9;TSPAN9	NA	0.665038	0.669405	0.00681268	0.26636	0.682149	0.686691	0.00841952	0.177677
cg10434977	8	98857137	LAPTM4B;LAPTM4B	Island	0.0138484	0.0131385	-0.000525262	0.266361	0.0131763	0.0127264	-0.000320726	0.448428
cg13778499	1	848225	NA	N_Shore	0.859936	0.865268	0.00267343	0.266373	0.845697	0.854934	0.00595167	0.0189415
cg21539988	7	44207095	YKT6	Island	0.0231779	0.0243274	0.000573697	0.266374	0.0245622	0.0241303	-0.000622479	0.281096
cg12860686	16	30364909	SEPHS2	S_Shore	0.013441	0.012674	-0.0005447	0.266375	0.0136103	0.0119507	-0.000820662	0.0712988
cg21844184	21	39680216	WRB;WRB	S_Shore	0.869586	0.876031	0.00369827	0.266375	0.852472	0.858632	0.000925523	0.825825
cg27219662	11	43336871	TTC17	Island	0.00747565	0.00679217	-0.000378643	0.266375	0.00813334	0.00723425	-0.000488058	0.244013
cg02935298	6	160102174	ACAT2	N_Shore	0.719452	0.725707	0.00747478	0.266376	0.712971	0.717151	0.00439631	0.518057
cg25095951	7	16759781	TSPAN13	Island	0.0243681	0.025391	0.000513253	0.266377	0.0254253	0.0256445	-0.00029597	0.561385
cg20200385	6	31728190	BAT3;BAT3;BAT3;BAT3;BAT3;BAT3;BAT3	Island	0.0149263	0.015485	0.000365142	0.266378	0.0157565	0.015592	-0.000190828	0.566762
cg15143024	5	60675896	ZSWIM6	NA	0.942487	0.940627	-0.00157392	0.26638	0.940556	0.940236	1.71539e-05	0.989548
cg07885039	13	41521559	DGKH;DGKH	Island	0.0392436	0.0388672	-0.000647243	0.266385	0.0384844	0.0383275	-0.000310237	0.556533
cg25971086	2	177218731	NA	NA	0.965532	0.966391	0.000931189	0.266386	0.964725	0.966026	0.0013141	0.0830439
cg05067864	2	219991419	DES;DES	N_Shore	0.0158204	0.0165535	0.00110922	0.266388	0.0205311	0.0223746	0.00203892	0.124463
cg17807863	19	47498883	PAFAH1B3;PAFAH1B3;PRR19;PAFAH1B3	S_Shore	0.0528906	0.0551283	0.00144236	0.266389	0.0534444	0.0529276	-0.00129559	0.27416
cg25631688	11	119882681	NA	NA	0.913322	0.916933	0.00212656	0.266389	0.908508	0.912719	0.00286807	0.127238
cg00702030	19	18139032	PIK3R2	Island	0.949599	0.950018	-0.0009168	0.26639	0.949282	0.949617	-0.000961964	0.263858
cg21365924	2	222868813	PAX3;PAX3;PAX3;PAX3;PAX3;PAX3;PAX3;PAX3	N_Shore	0.0127311	0.0124613	-0.000431761	0.266393	0.0137815	0.0127342	-0.00103658	0.00255419
cg17313420	8	41805149	ANK1	Island	0.0025548	0.00224094	-0.000148689	0.266397	0.00277933	0.00230009	-0.000288303	0.330975
cg23432201	16	790881	GNG13	S_Shore	0.140611	0.145291	0.00386711	0.2664	0.147174	0.147019	-0.000279362	0.93838
cg18823784	15	69382630	THSD4	NA	0.940086	0.941992	0.00115429	0.266401	0.939596	0.94204	0.00265735	0.010113
cg14024889	6	32918236	PSMB8;PSMB8	N_Shore	0.960671	0.958929	-0.00127497	0.266401	0.957584	0.958784	0.00131908	0.275102
cg21038502	19	54656772	ALDH16A1;ALDH16A1	N_Shore	0.957542	0.956452	-0.00145074	0.266406	0.955315	0.955328	-0.00032349	0.801466
cg13794807	1	45729011	TESK2	Island	0.00543429	0.00484259	-0.000245787	0.266408	0.0059181	0.00503619	-0.00047064	0.19384
cg05697274	1	2090295	PRKCZ;PRKCZ;PRKCZ	NA	0.975673	0.976036	0.000473512	0.266409	0.974745	0.975383	0.000454662	0.317701
cg09414557	12	41164262	PRICKLE1;PRICKLE1;PRICKLE1;PRICKLE1	Island	0.0410899	0.043875	0.00140948	0.266414	0.0440251	0.0425025	-0.00285739	0.0187883
cg27510041	1	206148164	CD34;CD34	N_Shelf	0.404178	0.408292	0.00940269	0.266415	0.44381	0.432384	-0.00185562	0.831285
cg26489994	1	110494519	SLC6A17	Island	0.0136934	0.0142569	0.00032531	0.266417	0.0143931	0.0142853	-0.000295894	0.3054
cg09152136	1	23035137	EPHB2;EPHB2	NA	0.976654	0.97608	-0.000475055	0.266418	0.975874	0.976535	0.000716846	0.0971801
cg07999887	19	63529008	ZSCAN22	N_Shore	0.669823	0.671171	-0.00470237	0.266419	0.643254	0.647101	-0.00373684	0.383363
cg10378904	5	149717253	TCOF1;TCOF1;TCOF1;TCOF1;TCOF1;TCOF1	N_Shore	0.00972175	0.00904677	-0.000496727	0.266421	0.0102906	0.0090793	-0.000926643	0.0647928
cg04824022	19	58733141	ZNF331;ZNF331	Island	0.390686	0.381269	-0.0104101	0.266425	0.387449	0.377323	-0.0110297	0.233106
cg00233943	17	68740197	C17orf80;FAM104A;FAM104A;C17orf80;C17orf80	Island	0.00670291	0.00660644	-0.000176742	0.266426	0.00710499	0.00676918	-0.000290226	0.113932
cg12596520	16	31362080	ZNF843	S_Shore	0.0114883	0.0119556	0.000330337	0.266429	0.0118412	0.0114388	-0.000427234	0.13695
cg25449970	1	21543323	ECE1	N_Shore	0.960949	0.960738	-0.00106418	0.266429	0.96082	0.962488	0.000527891	0.517556
cg18707952	2	27102294	MAPRE3	NA	0.960249	0.959565	-0.000837484	0.266432	0.958862	0.959812	0.000743575	0.355707
cg12043622	9	18766940	ADAMTSL1	Island	0.975998	0.976718	0.000585851	0.266433	0.976546	0.976487	-0.000313949	0.532178
cg15266508	20	25336278	GINS1	Island	0.00385013	0.00346182	-0.000191162	0.266441	0.00431549	0.00349401	-0.000590857	0.0305097
cg04073934	6	21710387	NA	NA	0.954605	0.953834	-0.0010604	0.266446	0.953576	0.953288	-0.000271514	0.777807
cg06551919	15	91760355	NA	NA	0.970089	0.969355	-0.000652686	0.266447	0.970358	0.970204	0.000287626	0.617928
cg00637230	18	5618468	NA	Island	0.0133859	0.0129262	-0.000399382	0.266449	0.0139736	0.0134742	-0.000291271	0.453783
cg25191596	11	91599937	NA	Island	0.0229306	0.0221999	-0.00056035	0.266449	0.0228648	0.022065	-0.000541757	0.271126
cg25876406	8	11597972	GATA4	Island	0.0606186	0.0621205	0.00105513	0.26645	0.0628164	0.0656293	0.00280649	0.00201927
cg18172804	19	18175776	RAB3A;RAB3A	Island	0.012995	0.0132822	0.000267644	0.266452	0.0133985	0.0130098	-0.000274698	0.216463
cg14008571	19	45546249	C19orf47;PLD3;PLD3;PLD3;PLD3	Island	0.00450528	0.00415871	-0.000232197	0.266456	0.0049764	0.00416481	-0.000700896	0.0350188
cg03905867	12	130021572	GPR133	NA	0.936358	0.935558	-0.00181797	0.266456	0.929417	0.931952	0.00165645	0.340059
cg01354656	3	10307506	GHRL;GHRL;GHRL;GHRL;GHRL;GHRL;GHRL;GHRLOS;GHRL;GHRLOS;GHRLOS;GHRL;GHRL;GHRL;GHRL;GHRLOS	NA	0.934729	0.934167	-0.00166019	0.266463	0.933502	0.936288	0.00166067	0.262497
cg03542686	3	188829534	NA	NA	0.954106	0.952255	-0.00140098	0.266466	0.950805	0.949742	-0.00120769	0.377468
cg27607319	8	27807450	SCARA5	NA	0.739532	0.74346	-0.00505069	0.266468	0.695504	0.700439	-0.0055578	0.260876
cg17976635	16	82099440	CDH13	NA	0.958983	0.960262	0.000857006	0.26647	0.959068	0.960003	0.000725735	0.321781
cg18126791	10	105101050	PCGF6;PCGF6	S_Shore	0.0158763	0.0155688	-0.000399243	0.266472	0.0156139	0.0147208	-0.000685656	0.0391303
cg17873420	3	10375548	ATP2B2;ATP2B2	Island	0.905964	0.905621	-0.00144604	0.266473	0.906253	0.906264	-0.000320803	0.812519
cg17021725	15	65216018	SMAD3;SMAD3;SMAD3	NA	0.948672	0.94823	-0.00117542	0.266473	0.944983	0.947132	0.0007995	0.492018
cg21661768	3	11660426	VGLL4;VGLL4	S_Shore	0.0236146	0.0225879	-0.000729366	0.266474	0.0321546	0.0281459	-0.00253533	0.0239056
cg00771084	12	95116229	ELK3	S_Shelf	0.794809	0.79644	-0.00450709	0.266477	0.766699	0.778384	0.00438425	0.270913
cg23332955	15	90854921	NA	NA	0.965584	0.963542	-0.00123908	0.266479	0.964376	0.9637	-0.00018984	0.86682
cg17283268	2	70980461	VAX2	Island	0.0344081	0.0335766	-0.000980683	0.266479	0.0363473	0.0328629	-0.00346959	5.22851e-05
cg14430738	12	113619448	NA	N_Shore	0.320468	0.324179	0.00527171	0.266479	0.338462	0.33663	0.00321638	0.474277
cg05596135	1	9849947	CTNNBIP1;CTNNBIP1	NA	0.951093	0.95281	0.000893582	0.266482	0.948771	0.949984	0.00013368	0.875455
cg02514000	13	110545938	NA	S_Shelf	0.752369	0.755825	-0.00488479	0.266486	0.717337	0.722126	-0.00499064	0.270091
cg21815807	1	52228969	RAB3B	Island	0.0275212	0.0272072	-0.00049284	0.266487	0.0275905	0.0269842	-0.000455504	0.343373
cg17172569	15	64372636	DIS3L;DIS3L	N_Shore	0.0137939	0.0136346	-0.000520971	0.266493	0.0148281	0.0139043	-0.0011562	0.0178509
cg09502619	11	1213227	MUC5B	N_Shore	0.876594	0.880577	0.00185023	0.266494	0.875333	0.879239	0.00167085	0.319608
cg18595800	1	99884315	PALMD;PALMD	NA	0.36831	0.379502	0.00558542	0.266497	0.341245	0.358659	0.0110812	0.0256482
cg19076513	2	98379560	CNGA3;CNGA3	NA	0.970337	0.970993	0.000595003	0.266498	0.970073	0.971581	0.00106178	0.0403703
cg09869226	12	95155604	ELK3	NA	0.474446	0.47188	-0.00247562	0.266499	0.470136	0.467372	-0.00153839	0.46157
cg26881863	13	18479935	LOC348021	NA	0.934426	0.931821	-0.00186161	0.266499	0.930649	0.931874	0.00187307	0.291438
cg07378762	20	13709579	ESF1	N_Shelf	0.918701	0.922575	0.00139823	0.2665	0.912499	0.914297	-0.000255708	0.850985
cg12527998	10	102755354	LZTS2	Island	0.932615	0.932807	-0.00134606	0.266502	0.932538	0.932686	-0.00121366	0.304888
cg07192772	13	19904388	CRYL1	N_Shelf	0.978539	0.978238	-0.000431582	0.266504	0.977387	0.97798	0.000472955	0.278538
cg21397848	8	11664939	NEIL2;NEIL2;NEIL2;NEIL2;NEIL2	Island	0.127094	0.130628	0.00232566	0.266509	0.132036	0.129835	0.000111923	0.956967
ch.8.9203391F	12	130156413	GPR133	NA	0.864775	0.865805	0.002123	0.266514	0.870969	0.870208	-0.000816789	0.627298
cg18069290	11	962247	AP2A2	N_Shelf	0.974476	0.972411	-0.00287237	0.266517	0.973936	0.974153	0.000399305	0.429849
cg07227102	11	2837353	NA	N_Shelf	0.878059	0.878442	-0.00213283	0.26652	0.866301	0.866592	-0.00302922	0.140774
cg06249747	17	20782150	NA	NA	0.958815	0.957122	-0.00125235	0.266521	0.956531	0.957743	0.00166998	0.148815
cg21291431	11	46311206	DGKZ	Island	0.00958123	0.0100379	0.000247118	0.266521	0.00937681	0.00959459	1.26655e-05	0.95362
cg17745211	1	27520980	TMEM222	N_Shore	0.00773806	0.00758753	-0.000239774	0.266522	0.00796051	0.0075152	-0.000338463	0.118428
cg21339676	2	79384614	NA	NA	0.00362424	0.00355119	-0.000121191	0.266524	0.00428326	0.00392348	-0.000272858	0.0396105
cg21867850	8	22020512	NUDT18	N_Shore	0.925544	0.928141	0.00132784	0.266524	0.922277	0.926148	0.00247048	0.0468506
cg10653163	13	112455480	ATP11A;ATP11A	N_Shelf	0.88134	0.883187	0.00169669	0.266526	0.884521	0.885166	0.000598065	0.695766
cg11932091	1	149699974	POGZ;POGZ;POGZ	S_Shore	0.979234	0.977958	-0.000798252	0.266526	0.97803	0.977886	0.000104276	0.887531
cg15523443	1	2052524	PRKCZ;PRKCZ;PRKCZ	N_Shore	0.958498	0.95926	0.000670995	0.266529	0.958313	0.958913	0.000381391	0.536007
cg03995533	13	39073221	LHFP	N_Shore	0.977819	0.976633	-0.00075925	0.266533	0.976311	0.976529	0.000586062	0.403398
cg11485154	20	22743685	NA	NA	0.294624	0.295899	0.00548899	0.266536	0.320659	0.314137	0.000365472	0.941181
cg17826956	16	86258414	JPH3	N_Shore	0.804016	0.810066	0.00273418	0.266539	0.793624	0.799052	0.00218527	0.392578
cg00847857	10	33211202	C10orf68	NA	0.917108	0.919033	-0.00220245	0.26654	0.910413	0.910977	-0.00312579	0.106654
cg02913832	14	91864983	SLC24A4;SLC24A4;SLC24A4	NA	0.866617	0.86911	0.0019889	0.26654	0.870082	0.873042	0.00221619	0.215152
cg17841421	2	108769552	CCDC138	Island	0.0180218	0.0179486	-0.000857533	0.266542	0.0191197	0.0176052	-0.00192912	0.0298269
cg17518215	6	12120540	HIVEP1	Island	0.0134164	0.0128849	-0.00049353	0.266546	0.0146445	0.0131299	-0.00132224	0.0144819
cg01102158	19	39587310	PDCD2L	Island	0.0075519	0.00796712	0.000217469	0.266551	0.00775966	0.00803494	0.000180424	0.355648
cg18278265	5	132416114	HSPA4	Island	0.0221092	0.0216016	-0.00072792	0.266551	0.0212563	0.0204662	-0.000805905	0.165095
cg16231452	5	1716755	NA	Island	0.860699	0.865108	0.00824007	0.266552	0.862378	0.867953	0.00758183	0.280431
cg19070873	19	54684105	RPL13AP5;SNORD32A;RPL13A	S_Shore	0.00962355	0.00946705	-0.000272452	0.266555	0.0101091	0.00958642	-0.000336642	0.176228
cg26259575	2	97642108	ACTR1B	NA	0.983308	0.98319	-0.000357453	0.266555	0.98312	0.98346	0.000150011	0.638377
cg21126844	14	93665667	IFI27L2;IFI27L2	NA	0.00816068	0.00802533	-0.000188901	0.266574	0.00847884	0.00799681	-0.000258084	0.154022
cg19398196	5	10255157	NA	NA	0.680161	0.682982	-0.00543637	0.266578	0.64225	0.653058	0.000914969	0.855331
cg14928241	19	979627	CNN2;CNN2	Island	0.0259925	0.0264508	0.00049994	0.266583	0.0262104	0.0262645	0.000731792	0.113928
cg23643466	6	33276215	SLC39A7;SLC39A7;RXRB	Island	0.00414829	0.00377372	-0.000183871	0.266596	0.00449428	0.00391184	-0.00034239	0.28969
cg09896598	19	19110270	TMEM161A	Island	0.0230605	0.0236988	0.000441578	0.266598	0.0233949	0.0235481	4.56609e-05	0.910854
cg07576219	2	65069257	SLC1A4;SLC1A4;SLC1A4	Island	0.00534974	0.00495607	-0.00025366	0.266603	0.00805275	0.00709462	-0.000516322	0.417006
cg04342924	9	28950438	NA	NA	0.00928847	0.00901341	-0.000295979	0.266604	0.0102582	0.00948062	-0.000616347	0.0290796
cg08213351	1	965414	AGRN	Island	0.179502	0.170062	-0.00671845	0.266607	0.209326	0.197091	-0.0074782	0.214593
cg24171907	4	25849600	NA	NA	0.73802	0.739693	-0.00625379	0.26661	0.693821	0.705461	0.00125247	0.832406
cg14127958	10	95711809	PIPSL	NA	0.944972	0.941433	-0.0020778	0.266611	0.942885	0.943108	0.00108273	0.53017
cg01106711	1	216642060	TGFB2;TGFB2	NA	0.9431	0.94443	0.001219	0.266612	0.946063	0.945005	-0.000890559	0.381146
cg13080606	11	63677192	MACROD1	NA	0.00999494	0.00977386	-0.000273676	0.266616	0.0100678	0.00960018	-0.000340611	0.154258
cg09432902	11	1072155	MUC2	N_Shore	0.710679	0.710982	-0.00538459	0.266618	0.682859	0.686272	-0.00295967	0.537864
cg10641018	8	48331743	NA	N_Shelf	0.96646	0.964492	-0.00138751	0.266619	0.96436	0.964629	0.000561111	0.64138
cg05444541	6	33047755	BRD2;BRD2	Island	0.00515697	0.00498498	-0.000162999	0.26662	0.00541976	0.00487751	-0.000354964	0.00963724
cg14455465	11	2055436	NA	NA	0.862404	0.867651	-0.00323509	0.26662	0.835567	0.84001	-0.00350734	0.242735
cg12166806	20	35589627	BLCAP;BLCAP;BLCAP;BLCAP;BLCAP;BLCAP	Island	0.0270588	0.0248884	-0.00116293	0.266622	0.0261081	0.0248225	-0.000629702	0.523392
cg23505299	4	9549664	SLC2A9;SLC2A9	NA	0.972857	0.973792	0.000566677	0.266623	0.972684	0.973365	0.000200655	0.694844
cg24876960	1	112066366	C1orf183;C1orf183	NA	0.836176	0.83679	-0.0033201	0.266624	0.817941	0.82283	0.000412188	0.900221
cg05122794	2	238893921	TRAF3IP1;TRAF3IP1	Island	0.0133866	0.0142104	0.000364719	0.266627	0.0140602	0.0135388	-0.00078284	0.0171222
cg01376763	9	137812852	KCNT1	S_Shore	0.812659	0.812343	-0.0025557	0.266629	0.800442	0.80208	-0.00182443	0.46274
cg22190833	2	166940942	SCN9A	Island	0.0142314	0.0135756	-0.000446823	0.26663	0.0154065	0.0136781	-0.00107714	0.0585204
cg07622079	1	13716446	NA	S_Shelf	0.0311719	0.0342858	0.00187787	0.26663	0.0332003	0.0354017	0.00102689	0.546855
cg12907060	11	129126155	NA	NA	0.00316785	0.00306707	-8.75986e-05	0.26663	0.00335604	0.00312268	-0.000186828	0.0662231
cg03701795	2	176731208	NA	N_Shore	0.0550662	0.0558376	0.00106068	0.266631	0.055182	0.0564542	0.00157608	0.0902131
cg10666410	13	29638197	NA	NA	0.958766	0.960427	0.000967555	0.266634	0.958418	0.959699	0.000668	0.452999
cg02941135	12	123710898	NA	N_Shore	0.97802	0.977638	-0.000454029	0.266636	0.977006	0.977057	-0.0001878	0.647554
cg22431486	9	134857915	NA	S_Shelf	0.96938	0.968377	-0.000934478	0.266637	0.968259	0.968801	0.000727669	0.332989
cg05660315	1	23758996	ID3	S_Shore	0.0105558	0.0107002	0.000429398	0.266638	0.0151284	0.014987	0.000728079	0.399666
cg03933676	16	21557667	METTL9;METTL9	NA	0.526425	0.528162	-0.00484535	0.266643	0.492641	0.499635	-0.00135795	0.751956
cg11441148	15	71467337	NA	NA	0.899899	0.90307	0.00166789	0.266643	0.901235	0.902667	-0.00014188	0.926558
cg04608356	5	54051438	NA	NA	0.944593	0.942745	-0.00162246	0.266644	0.94015	0.94049	0.000582954	0.710426
cg20466761	4	1656724	FAM53A	S_Shore	0.849405	0.849517	-0.00277192	0.266645	0.839189	0.837098	-0.00472982	0.0796929
cg07751277	17	959168	ABR;ABR;ABR	Island	0.00364858	0.00336564	-0.000166372	0.266651	0.0039627	0.0033989	-0.000410819	0.14561
cg26276667	6	31656836	LTB;LTB	Island	0.00248185	0.00219436	-0.000142032	0.266651	0.00265077	0.00228247	-0.000199252	0.332856
cg00702638	8	19728610	INTS10	NA	0.0121342	0.0120414	-0.000331552	0.266653	0.0131712	0.0129343	-3.64725e-05	0.911386
cg19265103	5	177490706	RMND5B	Island	0.0102511	0.0106635	0.000243515	0.266658	0.0107552	0.0105773	-0.000275435	0.172862
cg03072195	3	198159607	PIGZ	NA	0.798882	0.806161	0.00256152	0.266661	0.795289	0.803255	0.0053675	0.0199509
cg25906419	16	23066364	USP31	N_Shore	0.677742	0.678288	-0.00522493	0.266665	0.643621	0.653023	0.00155845	0.757825
cg09227665	7	2523972	LFNG;LFNG	N_Shore	0.85043	0.853484	0.00139872	0.266666	0.849029	0.850814	0.000815706	0.508607
cg19657380	18	55083694	NA	Island	0.0228592	0.0225205	-0.000465354	0.266668	0.0268277	0.0261555	-0.000456346	0.368481
cg22122361	7	157025739	PTPRN2;PTPRN2;PTPRN2	NA	0.945693	0.94555	-0.00170812	0.26667	0.938578	0.940726	0.00108345	0.54108
cg25554212	6	113824445	NA	NA	0.978395	0.978342	-0.000479376	0.26667	0.977631	0.977729	-0.000306505	0.485185
cg05963618	5	175712880	KIAA1191;KIAA1191;KIAA1191	NA	0.974043	0.972842	-0.000826004	0.266674	0.972601	0.972409	0.000149593	0.840025
cg05293430	14	46165980	NA	NA	0.922224	0.925083	0.00128632	0.266675	0.920313	0.922009	0.000542673	0.668929
cg25274248	15	88095572	MESP1	Island	0.00792783	0.00784113	-0.000189664	0.266677	0.00811628	0.00774912	-0.000313086	0.0699189
cg09257101	20	30103672	HCK	Island	0.00761703	0.00710109	-0.000334814	0.266681	0.00834585	0.00721812	-0.000823252	0.0640239
cg02873700	11	70519776	SHANK2	NA	0.969475	0.967703	-0.00123278	0.266681	0.966945	0.967129	0.000559225	0.618785
cg07673182	16	70686247	TXNL4B;DHX38;TXNL4B;TXNL4B	S_Shore	0.955184	0.956771	0.00124238	0.266688	0.952351	0.954033	0.00127702	0.218487
cg19640303	17	76389318	RPTOR;RPTOR	N_Shore	0.974042	0.973786	-0.000641663	0.266697	0.973794	0.974262	0.000265893	0.629036
cg24868134	9	91039530	NA	NA	0.00455104	0.00496883	0.000630457	0.266697	0.00501845	0.00523224	0.000404584	0.552197
cg07467919	6	31347895	HLA-C	Island	0.0172665	0.0178288	0.000729033	0.266702	0.0184745	0.0180073	-0.000276254	0.687018
cg08669721	6	83813901	UBE2CBP	NA	0.972448	0.97043	-0.00111907	0.266706	0.970893	0.970478	0.000377915	0.686617
cg21871803	11	68198603	NA	NA	0.882565	0.883657	-0.00335399	0.266709	0.870283	0.871548	-0.00335714	0.280679
cg10370687	10	80395172	LOC283050;LOC283050;LOC283050	NA	0.310877	0.316863	0.00469669	0.266712	0.306187	0.31088	0.000989165	0.821634
cg19815989	1	213807941	KCTD3	S_Shore	0.0105813	0.0103455	-0.000280954	0.266716	0.0112922	0.0106345	-0.000439689	0.114272
cg06093920	2	128141495	LIMS2;LIMS2;LIMS2	S_Shelf	0.975574	0.974964	-0.00072333	0.266721	0.974248	0.975007	0.000528048	0.461315
cg20637919	12	108061312	ACACB	NA	0.96314	0.962477	-0.000862907	0.266722	0.960474	0.960502	-0.00100327	0.198988
cg02527472	1	35106939	DLGAP3	Island	0.980734	0.980984	0.000337283	0.266728	0.980244	0.980055	-0.000109051	0.730022
cg26139133	4	140697170	SETD7	Island	0.00482629	0.00430668	-0.000267279	0.266729	0.00514838	0.00421001	-0.00063577	0.0770304
cg27655671	6	32830482	NA	NA	0.955662	0.954804	-0.00106698	0.26673	0.954067	0.953215	-0.000524308	0.620186
cg05677184	16	923154	LMF1	S_Shelf	0.96596	0.965339	-0.000812598	0.266731	0.965446	0.965967	-0.000154527	0.829302
cg23885512	6	29831294	NA	S_Shelf	0.774941	0.78242	0.00750007	0.266737	0.781779	0.788838	0.00596979	0.339373
cg08233833	6	26100994	NA	Island	0.0120503	0.0118137	-0.000274568	0.26674	0.0119578	0.0116315	-0.000180366	0.452755
cg11794033	3	109242643	NA	NA	0.896739	0.892927	-0.00428432	0.266741	0.892472	0.894226	0.00246807	0.520824
cg03665287	12	104025699	KIAA1033;KIAA1033	Island	0.0042149	0.00384533	-0.000189649	0.266743	0.00470376	0.00392708	-0.000523558	0.11441
cg09433114	12	12770022	APOLD1	Island	0.0114489	0.0120545	0.000366217	0.266743	0.0117765	0.0114195	-0.000370747	0.273306
cg21510025	2	128564925	UGGT1;UGGT1	N_Shore	0.00922004	0.00898683	-0.000330009	0.266745	0.0100855	0.00915419	-0.000848713	0.00905781
cg13140721	10	88113149	GRID1	Island	0.0136434	0.0134354	-0.000403684	0.26675	0.0142727	0.0133476	-0.00107944	0.00609986
cg15674596	10	129800403	MKI67;MKI67	NA	0.958216	0.954752	-0.00194154	0.266751	0.955048	0.954173	0.000163676	0.926731
cg26033504	9	138650121	NA	S_Shelf	0.74349	0.743826	-0.00584301	0.266755	0.707974	0.71189	-0.00518758	0.341859
cg06908458	7	263600	NA	NA	0.722081	0.729373	0.0038445	0.266758	0.715832	0.721881	0.00219952	0.53517
cg09692368	18	72456420	NA	S_Shore	0.953089	0.94933	-0.00184598	0.266766	0.950454	0.950259	0.000962565	0.565434
cg18903834	10	80175330	NA	NA	0.983217	0.983596	0.000360433	0.266769	0.982799	0.983231	0.000401194	0.21171
cg17517390	1	95164977	CNN3	Island	0.0144398	0.0141657	-0.00041829	0.266775	0.0145775	0.0136204	-0.00084902	0.00909218
cg27156649	19	59104805	NA	Island	0.0100815	0.00938001	-0.000329151	0.266778	0.010967	0.00949719	-0.00103758	0.0372036
cg10786226	18	75608721	CTDP1;CTDP1	Island	0.965116	0.966068	0.000632715	0.266779	0.963639	0.964844	0.00144151	0.0201143
cg21162817	17	74514747	CANT1;CANT1;CANT1	N_Shelf	0.87559	0.872986	-0.00282502	0.26678	0.873098	0.872828	-0.000610117	0.812071
cg13990092	20	54396864	AURKA;AURKA;AURKA;AURKA;AURKA;AURKA	N_Shelf	0.981093	0.981676	0.000392601	0.26678	0.98066	0.980941	0.00019358	0.561413
cg04383849	13	110725943	ARHGEF7;ARHGEF7;ARHGEF7;ARHGEF7;ARHGEF7	NA	0.964357	0.965844	0.000693852	0.266781	0.965435	0.96582	0.000136801	0.815822
cg03281661	6	2628946	MYLK4	N_Shore	0.969848	0.96858	-0.000929543	0.266782	0.968596	0.968983	0.000723598	0.383284
cg17833476	5	193009	PLEKHG4B	NA	0.973244	0.972791	-0.000663943	0.266784	0.972663	0.97284	-1.48176e-05	0.979633
cg26533717	9	15499362	PSIP1;PSIP1;PSIP1	N_Shore	0.904937	0.907473	0.00259425	0.266791	0.903849	0.906219	0.00314617	0.338351
cg02916472	17	75426437	CBX4	N_Shore	0.0116768	0.011032	-0.00043002	0.266798	0.0127313	0.0111222	-0.00119331	0.0199805
cg12404044	19	12706030	C19orf43	Island	0.0197343	0.0202724	0.000423786	0.266799	0.0202917	0.0198962	-0.000459373	0.216946
cg01273944	8	42130023	AP3M2;AP3M2	Island	0.0277813	0.0257182	-0.000847617	0.266801	0.0299962	0.0265318	-0.00255383	0.00331117
cg08790212	11	66432013	PC;PC;PC	NA	0.957222	0.956318	-0.00112039	0.266802	0.949619	0.953437	0.00294343	0.0101864
cg12413346	6	170216122	NA	NA	0.95582	0.954741	-0.00105666	0.266803	0.953828	0.954351	0.000433171	0.658082
cg12841513	10	71003167	NEUROG3	Island	0.0431659	0.0431724	-0.000640613	0.266816	0.0439151	0.0438095	-0.000393847	0.509825
cg00195828	8	42248510	IKBKB	S_Shore	0.0102309	0.00994086	-0.000326416	0.266818	0.0110286	0.0100506	-0.000919475	0.00384697
cg08958755	21	33785829	DNAJC28;DNAJC28;DNAJC28	Island	0.0113746	0.011065	-0.000393212	0.266819	0.014128	0.0130413	-0.000768728	0.0833695
cg14664464	8	65660894	NA	N_Shore	0.0682568	0.0659684	-0.00165406	0.26682	0.0757515	0.0743774	-0.000985966	0.559647
cg12967914	19	4322934	SH3GL1	Island	0.948771	0.94757	-0.00116177	0.266827	0.947208	0.946832	-0.000885432	0.414096
cg13631444	11	351318	NA	NA	0.967726	0.967498	-0.000769573	0.266829	0.966486	0.966943	-0.000131932	0.855874
cg07486821	11	118304992	NA	S_Shelf	0.014671	0.0143354	-0.000528268	0.26683	0.0156909	0.0145587	-0.00145174	0.00280678
cg11752103	2	242275209	DTYMK;DTYMK;DTYMK	Island	0.00515608	0.00478146	-0.000225377	0.26683	0.0055998	0.0048541	-0.000510437	0.122579
cg11428229	12	129843657	STX2;STX2	NA	0.95617	0.958134	0.000860233	0.266833	0.956023	0.95767	0.000640132	0.395331
cg04066021	12	4282531	CCND2	NA	0.948472	0.950703	0.000923493	0.266833	0.950168	0.951675	0.000756312	0.35223
cg05310882	2	5502065	NA	NA	0.980175	0.981573	0.000538269	0.26684	0.979514	0.981123	0.000742472	0.225666
cg04704227	11	8335403	NA	NA	0.945859	0.946751	0.000949805	0.266842	0.947583	0.949374	0.000907363	0.244201
cg06655810	12	120727304	SETD1B	Island	0.00956332	0.00945783	-0.000254808	0.266844	0.0102039	0.00939821	-0.000739933	0.0057352
cg04759112	5	179093318	MAML1	S_Shore	0.1065	0.107432	0.00292243	0.266851	0.104737	0.107344	0.00588817	0.0209563
cg02816816	10	102750774	LZTS2	S_Shore	0.289856	0.29215	0.0043911	0.266852	0.286814	0.278272	-0.00538995	0.158257
cg01077846	9	90339979	NXNL2;NXNL2;NXNL2;NXNL2	Island	0.0111941	0.0108408	-0.00034192	0.26686	0.0119042	0.010279	-0.00156706	2.72287e-06
cg14099293	1	36462064	THRAP3	N_Shore	0.0173487	0.0164974	-0.000772231	0.266862	0.0185933	0.0159542	-0.00298148	7.95449e-08
cg23215341	16	69355895	VAC14	S_Shore	0.980172	0.978793	-0.000737742	0.266863	0.978741	0.978985	0.000670865	0.304697
cg00110687	3	120445746	NA	S_Shelf	0.944582	0.943967	-0.00141276	0.266864	0.940881	0.943654	0.00237935	0.0683705
cg12694261	10	35095435	PARD3	NA	0.688417	0.690686	-0.00480182	0.266868	0.659892	0.66096	-0.00632413	0.160155
cg04010684	7	27842285	JAZF1	NA	0.961214	0.958379	-0.00174348	0.266875	0.959216	0.958525	-0.000139557	0.925747
cg15492104	17	16888131	MPRIP;MPRIP	S_Shore	0.215886	0.222581	0.00488455	0.266879	0.199547	0.202738	0.00159831	0.681966
cg18394614	22	15820609	NA	NA	0.928093	0.93025	0.00156406	0.26688	0.931053	0.931439	-8.51247e-05	0.948575
cg11115502	6	31707499	BAT2	Island	0.963591	0.963917	-0.000685285	0.266882	0.963236	0.964045	0.000129272	0.833738
cg14687041	3	1109005	CNTN6	NA	0.943464	0.942439	-0.00125558	0.266883	0.94251	0.942082	-0.000871271	0.433809
cg08144358	19	54277031	NA	N_Shelf	0.977871	0.978435	0.000423758	0.266883	0.977461	0.978177	0.000494628	0.210786
cg13291694	14	19949331	TEP1	N_Shelf	0.939081	0.939324	-0.000929284	0.266886	0.938873	0.937343	-0.00267864	0.00286911
cg04787325	4	83513125	HNRNPD;HNRNPD;HNRNPD;HNRNPD	N_Shore	0.0119734	0.0128682	0.000393621	0.266888	0.0129443	0.0124281	-0.000732104	0.0468542
cg25445977	12	8076344	FOXJ2	Island	0.00534725	0.00492439	-0.000229105	0.266893	0.0059479	0.00499333	-0.000767308	0.0343051
cg04096735	21	27137843	ADAMTS1	N_Shore	0.0825684	0.0864705	0.0017894	0.266895	0.0857758	0.0865026	-0.000349877	0.831401
cg07094735	2	200042382	FLJ32063	Island	0.00856253	0.0082991	-0.000262904	0.266896	0.00913211	0.00841281	-0.000596173	0.0156634
cg00471371	9	110921425	C9orf5	Island	0.00949694	0.0093822	-0.0002523	0.266902	0.00946772	0.00933525	-0.000152127	0.512233
cg09990596	1	149779822	TUFT1;TUFT1	Island	0.00730589	0.00711608	-0.0001954	0.266906	0.00706359	0.00709869	9.19563e-05	0.592819
cg23861889	19	1211514	NA	Island	0.00588192	0.00601439	0.000166341	0.266909	0.00612708	0.00589807	-0.000145262	0.370672
cg09580567	13	20532663	LATS2	Island	0.00550984	0.00506578	-0.000259631	0.266909	0.0058638	0.00501617	-0.000634513	0.0687957
cg18412690	5	34696907	RAI14;RAI14;RAI14	S_Shelf	0.85268	0.849197	-0.00362802	0.266913	0.849003	0.843769	-0.00437487	0.180701
cg14006170	12	42486510	TWF1	Island	0.00748022	0.00702877	-0.000268623	0.266913	0.00822865	0.00722876	-0.000689861	0.113723
cg03287207	11	19215874	E2F8	N_Shelf	0.973592	0.972591	-0.00071676	0.266914	0.972966	0.973446	0.000701884	0.290203
cg09539481	16	87492029	CBFA2T3;CBFA2T3	N_Shore	0.936781	0.935951	-0.0020877	0.266919	0.93178	0.934916	0.00202462	0.284326
cg21045915	19	53499134	CCDC114	NA	0.939957	0.941257	0.00101402	0.266927	0.941145	0.942362	0.000969509	0.265471
cg14355889	6	43036453	GNMT	Island	0.00693643	0.00650809	-0.000547811	0.266928	0.00762732	0.00655677	-0.00088442	0.158129
cg09173768	17	75624936	CCDC40;TBC1D16	Island	0.00277529	0.00251023	-0.000142937	0.266928	0.00310577	0.00248602	-0.000440767	0.104982
cg04249586	17	70520171	ICT1	Island	0.0848701	0.0861218	0.00167651	0.266934	0.0871795	0.0855853	0.00176273	0.270739
cg26276611	6	31898085	NA	NA	0.00453563	0.00436506	-0.000175085	0.266941	0.00510388	0.00464232	-0.000330199	0.0535318
cg09864076	12	102222094	C12orf42;C12orf42	S_Shore	0.952251	0.949412	-0.00176214	0.266942	0.950392	0.950182	0.00035809	0.82324
cg02612712	10	99521028	SFRP5	Island	0.0323208	0.0337306	0.000944099	0.266944	0.036943	0.0351671	-0.00188314	0.0471024
cg11593247	15	21361427	MKRN3	NA	0.822745	0.83334	0.00521406	0.266948	0.802896	0.816575	0.00725336	0.131946
cg21620540	19	34147436	LOC148145	NA	0.611744	0.618209	0.0035781	0.266948	0.603198	0.607517	0.00269794	0.392085
cg03715413	1	204795881	RASSF5;RASSF5;RASSF5	N_Shore	0.963989	0.965253	0.000769451	0.266949	0.963103	0.963169	-0.000365894	0.618085
cg09272869	11	2438718	KCNQ1;KCNQ1	NA	0.707734	0.71056	-0.00476459	0.266949	0.684993	0.691117	-0.0028917	0.501603
cg00146612	5	32744828	NA	N_Shore	0.321716	0.32181	0.00718448	0.266949	0.354767	0.345814	0.00123902	0.846029
cg12616766	4	68249670	LOC550112;UBA6	Island	0.0162562	0.0153693	-0.000571901	0.266951	0.0168342	0.0153877	-0.00056836	0.237603
cg01677248	15	71680484	NPTN;NPTN;NPTN;NPTN	NA	0.840271	0.843525	-0.00435181	0.266956	0.803653	0.813418	0.00191009	0.636999
cg07818646	8	103979106	NA	NA	0.840995	0.837227	-0.00410098	0.266959	0.848386	0.842434	-0.00593645	0.105828
cg13209683	4	1042372	NA	S_Shelf	0.740144	0.743222	-0.00511895	0.266959	0.707967	0.714219	-0.00264532	0.573881
cg09145053	6	33372512	RGL2;RGL2	N_Shore	0.777765	0.77792	-0.00375284	0.26696	0.757109	0.762611	0.00224224	0.514245
cg18771300	7	306961	FAM20C	NA	0.988328	0.989339	0.000359547	0.266967	0.987892	0.988823	0.000319251	0.469341
cg22852489	15	76378771	WDR61	NA	0.017005	0.0167074	-0.000444413	0.26697	0.0175637	0.0166221	-0.000557315	0.130893
cg26687844	14	23874182	ADCY4	Island	0.0394917	0.040061	0.0010311	0.266972	0.0475029	0.0455289	-0.00102174	0.36439
cg05019168	15	55668351	NA	N_Shelf	0.807953	0.80923	-0.00384638	0.266984	0.781216	0.782645	-0.00419797	0.246258
cg02254152	8	96029928	TP53INP1;TP53INP1	Island	0.00653035	0.00678458	0.000207125	0.26699	0.00691986	0.00658786	-0.000333634	0.0816069
cg18741586	1	153455528	GBAP1	NA	0.0225525	0.020538	-0.00113236	0.266992	0.0258699	0.0229502	-0.00201105	0.0802701
cg26464889	1	203493045	TMCC2	NA	0.929465	0.931837	0.00117652	0.266995	0.929231	0.93006	-0.000373902	0.765193
cg08470036	5	141000668	FCHSD1;RELL2;RELL2	S_Shelf	0.937067	0.938622	0.00111745	0.266995	0.93635	0.936927	0.000860741	0.372865
cg11552023	2	25598267	DTNB;DTNB;DTNB;DTNB;DTNB	NA	0.961004	0.958897	-0.00123686	0.266999	0.959985	0.959141	-0.000527269	0.636371
cg24984532	6	31621846	NFKBIL1;NFKBIL1;ATP6V1G2;NFKBIL1;NFKBIL1;ATP6V1G2	S_Shelf	0.445411	0.442553	-0.005813	0.266999	0.416873	0.425751	0.00349254	0.506319
cg11453174	5	45736159	NA	S_Shelf	0.906934	0.908024	0.00202586	0.266999	0.906511	0.907323	0.000838208	0.633601
cg16584624	10	134452218	NA	Island	0.0336957	0.0327622	-0.000650862	0.267001	0.0334417	0.0327542	-0.000258084	0.650658
cg17348388	10	14960338	SUV39H2	Island	0.00496921	0.00480458	-0.000129903	0.267002	0.00515781	0.00484469	-0.000241782	0.0348767
cg20517154	1	55089357	DHCR24	NA	0.730141	0.73204	-0.00407271	0.267002	0.701165	0.706263	-0.00226737	0.548588
cg16731958	1	239651276	NA	N_Shelf	0.97235	0.970524	-0.00119426	0.267003	0.970603	0.969778	-0.000272133	0.803695
cg08669361	16	4723993	ANKS3;ANKS3;C16orf71	Island	0.0116561	0.0114536	-0.000371692	0.267006	0.0124384	0.0113569	-0.00101433	0.00398965
cg15507690	5	140078582	VTRNA1-2	NA	0.526368	0.529184	-0.00503069	0.267007	0.501136	0.509826	0.000791741	0.862545
cg20729891	7	129632608	TMEM209	Island	0.0135962	0.0143205	0.000350162	0.267012	0.0155792	0.0151247	-0.000361976	0.280403
cg17879320	13	113102937	NA	N_Shore	0.979766	0.978268	-0.000844805	0.267013	0.97816	0.977984	0.000106681	0.899211
cg02611282	15	47249417	GALK2;GALK2	NA	0.713846	0.719374	0.00264092	0.267016	0.712094	0.719589	0.00422408	0.105228
cg08009487	6	30845047	NA	NA	0.103362	0.0943232	-0.00452415	0.267018	0.12043	0.111112	-0.003499	0.453818
cg04589975	10	134946546	TUBGCP2	N_Shore	0.968857	0.969002	-0.000647951	0.26702	0.967594	0.968915	0.000443739	0.471905
cg24002494	22	37682120	APOBEC3A	NA	0.931298	0.933327	0.0010112	0.267022	0.931631	0.932162	-3.14853e-05	0.972162
cg00593773	17	76042223	NA	N_Shore	0.969476	0.970185	0.000456908	0.267028	0.969191	0.969305	-0.000143029	0.74293
cg14815086	12	100979334	CCDC53	N_Shore	0.0095328	0.00916503	-0.00037208	0.267034	0.0124683	0.0110259	-0.000990157	0.0399961
cg13417604	16	2742230	SRRM2;LOC100128788	Island	0.00404083	0.00369568	-0.000210565	0.267035	0.00440114	0.00378673	-0.000346641	0.295473
cg09012411	5	43076642	C5orf39;LOC153684	Island	0.0353057	0.0367179	0.00105805	0.267036	0.0405042	0.0397371	-0.00050753	0.639621
cg14669130	1	40193241	MFSD2A;MFSD2A	Island	0.0144068	0.0144198	-0.000294478	0.267038	0.0146384	0.0141814	-0.000616906	0.0290911
cg23354716	20	4902333	SLC23A2;SLC23A2	NA	0.265303	0.249377	-0.00830688	0.26704	0.281777	0.272168	0.000127249	0.986032
cg10668781	6	33268228	COL11A2;COL11A2;COL11A2;COL11A2	Island	0.0328574	0.0336715	0.000667314	0.267041	0.0334694	0.033539	-5.12285e-05	0.93449
cg16888106	17	41627336	NA	S_Shore	0.0292064	0.0296939	0.00061418	0.267043	0.0305755	0.0302993	0.000640818	0.262062
cg22455392	3	37009146	MLH1;MLH1;MLH1;EPM2AIP1;MLH1	N_Shore	0.00492415	0.00477873	-0.00019272	0.267043	0.00550631	0.00497009	-0.000479333	0.0108503
cg02196227	4	2441313	RNF4	Island	0.00430401	0.00392247	-0.000205615	0.267047	0.00476739	0.00394732	-0.000615336	0.0624741
cg19878659	15	53276527	RSL24D1	Island	0.00547607	0.00572142	0.000144521	0.267048	0.0057309	0.00566385	-0.000128459	0.345024
cg04473822	15	86999786	ISG20	NA	0.963789	0.964798	0.000706808	0.267053	0.963356	0.964016	0.000177799	0.789966
cg07107916	4	2796145	SH3BP2;SH3BP2;SH3BP2;SH3BP2	NA	0.949451	0.948992	-0.000878941	0.267054	0.94733	0.948724	0.000830151	0.324341
cg08835258	8	37456167	NA	NA	0.365126	0.367516	0.0079678	0.267055	0.400902	0.390743	-0.0023039	0.751598
cg18509540	4	84425092	COQ2	S_Shore	0.0276529	0.0271725	-0.0010477	0.267061	0.0280282	0.0259926	-0.00197028	0.0221572
cg16650530	10	50640003	OGDHL;OGDHL;OGDHL	Island	0.034719	0.0350544	0.000877035	0.267063	0.0360764	0.0363077	0.00150821	0.0536462
cg02897449	17	18112459	NA	S_Shelf	0.693513	0.694882	-0.00433327	0.267063	0.677404	0.682124	-0.00256081	0.50849
cg11817309	11	107739960	ATM;ATM	NA	0.971052	0.969417	-0.00111038	0.267066	0.969677	0.969536	7.98605e-05	0.932603
cg00711734	7	77813427	RPL13AP17;MAGI2	NA	0.802404	0.809254	0.00326053	0.267069	0.794939	0.802138	0.00342007	0.256878
cg11254361	3	186483420	NA	Island	0.00852724	0.0078145	-0.000379714	0.26707	0.00883727	0.00791316	-0.000602131	0.18187
cg23031116	19	14119992	LPHN1;LPHN1	N_Shelf	0.0587083	0.0600692	0.00162367	0.267072	0.0667252	0.0663583	0.00185841	0.227139
cg16166399	4	159812969	ETFDH;ETFDH;C4orf46	Island	0.00767724	0.00749025	-0.000200469	0.267078	0.00798778	0.00753579	-0.000362788	0.0485334
cg17435575	10	131705294	NA	S_Shelf	0.966447	0.965595	-0.000867285	0.267081	0.964091	0.965667	0.00145545	0.0569468
cg09339476	17	60007568	SMURF2	NA	0.95358	0.950248	-0.00202744	0.267081	0.951115	0.950472	0.00056513	0.760337
cg18219563	3	49032888	NDUFAF3;DALRD3;NDUFAF3;MIR425;NDUFAF3;NDUFAF3	N_Shore	0.0971439	0.0977052	0.00298111	0.267084	0.112579	0.111026	0.00269888	0.35204
cg00229508	12	55408898	NA	S_Shelf	0.974869	0.973336	-0.00118762	0.267086	0.973585	0.972583	-0.000795608	0.45711
cg02591554	11	132736357	OPCML	Island	0.951855	0.95351	0.000936105	0.267087	0.953871	0.954944	0.000224986	0.786409
cg00893987	8	142789065	NA	NA	0.703827	0.7099	0.00485846	0.267089	0.711428	0.711941	-0.000389061	0.927125
cg08077354	16	30102387	CORO1A	Island	0.00875685	0.0080452	-0.00035201	0.267092	0.00923355	0.0081446	-0.000711433	0.0807517
cg00589550	10	28074800	MKX	Island	0.0138766	0.012799	-0.000769207	0.267092	0.0144855	0.0124534	-0.00155922	0.0517295
cg20815297	3	173718502	TNFSF10	NA	0.68665	0.681747	-0.00489007	0.2671	0.704559	0.675101	-0.0283381	4.92257e-11
cg03568041	16	3707390	TRAP1	Island	0.00907685	0.00957695	0.00021492	0.267108	0.00933992	0.00919502	-0.00037716	0.0394248
cg06993041	17	33179230	HNF1B;HNF1B	N_Shore	0.00728354	0.00701295	-0.000241226	0.267108	0.00840219	0.00781321	-0.000336634	0.193301
cg00511577	10	133729173	NA	Island	0.061232	0.0635903	0.00144055	0.267111	0.057922	0.0603758	0.00147181	0.206525
cg20540262	5	56240641	C5orf35	N_Shore	0.0197101	0.0208922	0.000752004	0.267113	0.0210388	0.0225882	0.00128512	0.142256
cg16707600	11	127830225	NA	S_Shelf	0.922554	0.926591	0.00157171	0.267114	0.91573	0.920853	0.00268446	0.0612694
cg10170847	17	46586192	NME1;NME1;NME1-NME2	Island	0.00515297	0.00540881	0.000131497	0.267114	0.0052731	0.00515308	-0.00020211	0.106935
cg06211616	20	61667663	PRIC285;PRIC285	Island	0.886485	0.887011	-0.00162827	0.267116	0.883686	0.884648	-4.39397e-05	0.976263
cg16322149	10	121159661	GRK5	NA	0.941652	0.942923	0.00110792	0.267117	0.942505	0.942395	-9.62247e-05	0.924917
cg01234012	7	157100776	PTPRN2;PTPRN2;PTPRN2	N_Shore	0.979023	0.97964	0.000434204	0.267122	0.978896	0.979615	0.00050951	0.190515
cg26127925	7	532993	NA	N_Shelf	0.844516	0.849083	0.00196441	0.267122	0.836977	0.842584	0.0024522	0.208536
cg02589459	16	67382622	CDH1	NA	0.924708	0.922379	-0.00182612	0.267125	0.925512	0.927279	0.00196191	0.20439
cg13273577	12	119113265	GCN1L1	N_Shelf	0.978523	0.977643	-0.000694586	0.26713	0.976737	0.977341	0.000616651	0.339348
cg03164112	20	54400904	AURKA;CSTF1;CSTF1;AURKA;AURKA;CSTF1;AURKA;AURKA;CSTF1;AURKA	Island	0.00728985	0.00701574	-0.000170674	0.26713	0.00764825	0.00746312	-4.39374e-05	0.801013
cg19470290	10	45352208	MARCH8;MARCH8;MARCH8	NA	0.930876	0.929161	-0.00186974	0.267138	0.928223	0.928995	0.000571903	0.72594
cg17094363	17	56032011	PPM1D	Island	0.0130069	0.0129133	-0.000391102	0.267139	0.012983	0.0128319	-0.000234217	0.492083
ch.19.45344413F	1	6449118	TNFRSF25;PLEKHG5;TNFRSF25;PLEKHG5;PLEKHG5;TNFRSF25;PLEKHG5;TNFRSF25;TNFRSF25;PLEKHG5;TNFRSF25	S_Shore	0.912376	0.914931	0.00152676	0.267141	0.915075	0.917027	0.00149501	0.282273
cg07057636	12	51645584	NA	Island	0.0231927	0.0240954	0.000984661	0.267142	0.0249106	0.0241817	-0.000706329	0.455834
cg08351203	2	134728407	MGAT5;MGAT5	NA	0.967481	0.968974	0.00120066	0.267144	0.967923	0.968733	0.000108579	0.913682
cg19777998	11	24475024	LUZP2	Island	0.0274084	0.0289803	0.00122722	0.26715	0.0269872	0.024408	-0.00302942	6.50187e-05
cg03593358	1	73225388	NA	NA	0.962546	0.961621	-0.000936417	0.267152	0.961195	0.960157	-0.00096084	0.259917
cg08135368	1	2334043	PEX10;PEX10	Island	0.0631085	0.0625044	0.00206407	0.267155	0.0638387	0.0637514	0.000380413	0.831455
cg26215727	10	12150961	DHTKD1;DHTKD1	Island	0.0100187	0.0103827	0.000200744	0.26716	0.0103897	0.0102936	-8.55233e-05	0.635612
cg15340652	6	132738072	MOXD1	NA	0.965471	0.963517	-0.00131351	0.267163	0.964853	0.963772	-0.000590187	0.599242
cg01083589	15	87587930	FANCI;FANCI	N_Shore	0.0499733	0.0501239	-0.000688144	0.267163	0.049248	0.0492786	-0.000101355	0.864704
cg09704223	10	31649925	ZEB1;ZEB1;ZEB1;ZEB1;ZEB1	Island	0.0116744	0.0123521	0.000413993	0.267164	0.0126727	0.0125662	-1.42369e-05	0.971114
cg05875982	12	9156320	A2M	NA	0.982624	0.981988	-0.00050685	0.267165	0.981463	0.98151	9.63453e-05	0.841721
cg02579332	6	33284267	RING1;RING1	Island	0.00600695	0.00536406	-0.000292106	0.267166	0.00660912	0.00564134	-0.000533049	0.190683
cg06477444	16	22245076	POLR3E	Island	0.913547	0.916087	0.00128935	0.267167	0.913557	0.912036	-0.00216171	0.0543369
cg22028181	17	8241843	RNF222;RNF222	NA	0.770942	0.780518	0.00349729	0.267168	0.745689	0.756152	0.00383011	0.250411
cg06451054	1	110566117	KCNC4;KCNC4;KCNC4	N_Shore	0.788612	0.792397	0.00355295	0.267168	0.801045	0.805965	0.00540051	0.0774949
cg15085205	7	131458238	NA	NA	0.961581	0.962626	0.00070044	0.267169	0.961549	0.962893	0.00105324	0.0985141
cg08284263	16	31111294	FUS;FUS;FUS;FUS	NA	0.959339	0.958123	-0.00121946	0.267169	0.955555	0.957058	0.00106194	0.350798
cg10619644	16	556858	NHLRC4	S_Shore	0.455897	0.458904	0.00811679	0.26717	0.489761	0.48524	0.00357736	0.602486
cg16906092	14	73750775	NA	N_Shelf	0.893102	0.897478	0.00213179	0.267172	0.893142	0.894765	-0.00103249	0.58717
cg09611962	17	76892788	C17orf55	NA	0.87842	0.876612	-0.00298053	0.267173	0.876323	0.874913	-0.00262289	0.352002
cg02706575	1	226395206	GUK1;GUK1	S_Shore	0.00581089	0.00572992	-0.000184121	0.267176	0.00608077	0.00565389	-0.00038305	0.0330898
cg16314851	6	31906048	NA	S_Shore	0.00918509	0.00886914	-0.000295997	0.267178	0.00926618	0.0088446	-0.000277763	0.278245
cg00857480	14	104935946	NA	Island	0.00476938	0.00440184	-0.00019919	0.267181	0.00512362	0.00452966	-0.000362164	0.288718
cg00008188	2	241828477	HDLBP;HDLBP	S_Shore	0.00401235	0.00388445	-0.000143385	0.267184	0.00431095	0.0038509	-0.000447867	0.00192715
cg22982703	2	128067218	MYO7B	S_Shore	0.947021	0.947061	-0.000996484	0.267184	0.944604	0.946675	0.0010668	0.256475
cg04939496	19	42962270	ZNF573	Island	0.0250183	0.0235413	-0.000740928	0.267187	0.0299156	0.0246173	-0.00313796	0.123406
cg25947970	19	50412789	EXOC3L2	Island	0.316403	0.321061	0.00579809	0.267188	0.346711	0.341587	0.000876873	0.864033
cg10600883	12	122684282	EIF2B1;GTF2H3	Island	0.00384183	0.00348995	-0.000165557	0.267189	0.00413154	0.00354795	-0.000350758	0.257573
ch.9.1059422R	7	157814031	PTPRN2;PTPRN2;PTPRN2	NA	0.90103	0.90532	0.00183022	0.267189	0.901784	0.9033	-0.000325763	0.859104
cg08002795	9	83278158	NA	NA	0.975564	0.975681	-0.000539201	0.267196	0.974208	0.974575	-0.000126657	0.801223
cg03353699	7	151284083	GALNTL5;GALNTL5	NA	0.970639	0.967549	-0.00206657	0.267196	0.968223	0.966528	-0.000791992	0.683204
cg21701354	8	91872868	NECAB1	Island	0.221157	0.222745	0.00359055	0.267197	0.243758	0.248091	0.00735491	0.0307087
cg05346166	12	12136977	BCL2L14;BCL2L14;BCL2L14	NA	0.750358	0.754346	-0.00479589	0.267199	0.714399	0.723013	-0.000858556	0.848666
cg18081881	13	20537343	NA	S_Shelf	0.973347	0.971323	-0.00111826	0.267202	0.971719	0.971449	0.000425444	0.676136
cg09077340	3	181802853	TTC14;TTC14	Island	0.0141589	0.0145415	0.000285356	0.267205	0.0146711	0.0145275	1.747e-05	0.93915
cg00829246	7	127771136	RBM28;RBM28;RBM28;RBM28	Island	0.00749565	0.00754103	-0.000199669	0.267207	0.00779544	0.00756148	-0.000281681	0.111402
cg06940309	5	36027492	UGT3A1	NA	0.391	0.401204	0.00585684	0.267208	0.36833	0.381794	0.00968394	0.0569955
cg01805784	6	46246978	ENPP5	NA	0.0395293	0.03823	-0.000932458	0.267209	0.0408292	0.0398242	-6.55165e-05	0.936566
cg24490859	10	74935317	USP54	NA	0.967241	0.967413	-0.000663148	0.267212	0.965174	0.965902	-0.000193029	0.75047
cg20161029	15	45464115	NA	NA	0.78345	0.786222	-0.00461742	0.267217	0.750178	0.761188	0.00285503	0.549397
cg22884717	11	1077826	MUC2	NA	0.870854	0.873134	0.00161432	0.267218	0.868062	0.869368	0.00129244	0.370357
cg24775454	7	26157983	NFE2L3	N_Shore	0.5111	0.510527	0.00415425	0.267219	0.524075	0.516849	-0.00209926	0.576491
cg27264894	17	71425694	FBF1	Island	0.728057	0.732673	0.0022534	0.26722	0.730282	0.736504	0.00436692	0.0452366
cg11730961	1	7454798	CAMTA1	NA	0.846313	0.8462	-0.00251072	0.267221	0.848604	0.847152	-0.00326971	0.183276
cg24738217	7	157606502	PTPRN2;PTPRN2;PTPRN2	NA	0.680678	0.687627	0.0033574	0.267226	0.670415	0.678662	0.00488665	0.104685
cg23445859	3	2381280	CNTN4	NA	0.955113	0.952354	-0.00175714	0.267227	0.952788	0.952131	-0.00015743	0.924422
cg26913927	5	110280893	NA	NA	0.442284	0.438899	-0.00618319	0.267234	0.418143	0.425061	0.00207424	0.720726
cg13844193	17	23928277	ALDOC	NA	0.0369391	0.0364711	-0.000760278	0.267234	0.0394856	0.0384225	-0.000548144	0.457502
cg04390096	11	64550234	SNX15;SNX15	N_Shore	0.971056	0.970588	-0.000935012	0.267236	0.969382	0.970632	0.000423151	0.53017
cg22050950	11	16714281	NA	N_Shelf	0.911048	0.906715	-0.00275302	0.267238	0.90871	0.90537	-0.00182844	0.476143
cg26525767	19	12337246	ZNF442	Island	0.0131222	0.0124888	-0.000516376	0.267239	0.0153278	0.0139725	-0.000809549	0.256276
cg03392679	1	244481288	SMYD3;SMYD3	N_Shore	0.971911	0.970664	-0.00112629	0.26724	0.970241	0.970809	0.000562664	0.615772
cg16519705	5	78609397	JMY	NA	0.960883	0.959318	-0.00131627	0.267242	0.958038	0.958572	0.000687767	0.584077
cg15278646	19	54861311	BCL2L12;IRF3;BCL2L12	S_Shore	0.00798697	0.0074225	-0.000320825	0.267244	0.00879044	0.00756012	-0.000950145	0.034007
cg19704520	2	3362420	TTC15	Island	0.0111013	0.0118224	0.000357971	0.267244	0.0120707	0.0114588	-0.00069659	0.0213233
cg26339484	7	26401940	NA	N_Shelf	0.958102	0.956052	-0.00151129	0.267245	0.95623	0.955569	0.000107048	0.937995
cg26833781	8	1036248	NA	Island	0.911313	0.917848	0.00207458	0.267249	0.907471	0.915156	0.0041227	0.0428395
cg18792904	7	8052635	GLCCI1	NA	0.00395721	0.00388124	-0.00011101	0.26725	0.0045474	0.00426647	-0.000219518	0.087553
cg00905156	12	51795602	SOAT2	NA	0.990029	0.990793	0.000271513	0.26725	0.989591	0.99064	0.000601945	0.102681
cg20916427	12	101931083	NA	NA	0.119291	0.125015	0.00400898	0.267255	0.118834	0.129077	0.00890335	0.0211046
cg01250001	10	13186904	OPTN;OPTN;OPTN;OPTN	NA	0.730317	0.726301	-0.00445834	0.267259	0.725861	0.724115	0.00283595	0.476588
cg26990835	6	31623115	NFKBIL1;ATP6V1G2;NFKBIL1;NFKBIL1;ATP6V1G2;NFKBIL1	NA	0.00580762	0.00566198	-0.000165914	0.267262	0.00599441	0.00556933	-0.000385263	0.0100125
cg05547888	11	11043805	NA	NA	0.970597	0.969168	-0.00101877	0.267264	0.968636	0.969071	0.000630782	0.488196
cg10595547	11	17329878	DKFZp686O24166	Island	0.00404876	0.00375774	-0.000165657	0.267265	0.00436756	0.00378665	-0.000409073	0.227758
cg13836422	17	40410284	NA	NA	0.816274	0.819743	0.0024081	0.267265	0.810104	0.814531	0.00271957	0.25501
cg20935363	6	32274288	NOTCH4	S_Shore	0.704303	0.703445	-0.00304599	0.267266	0.68938	0.689321	-0.0021912	0.45126
cg24226590	11	29995253	KCNA4	Island	0.00755653	0.00671903	-0.000696606	0.267267	0.00761405	0.00583933	-0.0015338	0.000847241
cg27297123	2	96899619	SEMA4C	Island	0.00395456	0.0036808	-0.000161672	0.267268	0.0043188	0.00371476	-0.000476551	0.129227
cg15707833	8	2120657	NA	S_Shelf	0.966702	0.968769	0.00416171	0.26727	0.965403	0.968192	0.00395288	0.272689
cg06828613	1	72521195	NEGR1	Island	0.0181203	0.0179087	-0.000432288	0.26727	0.0176351	0.0179342	0.000416366	0.255072
cg05279137	16	777007	RPUSD1	N_Shore	0.882214	0.882712	-0.00163684	0.267272	0.878596	0.878572	-0.00184738	0.205388
cg03332546	2	60650717	NA	NA	0.00998375	0.0104003	0.000632562	0.267274	0.0143755	0.012459	-0.00153464	0.0445205
cg21472506	2	190891979	HIBCH;HIBCH	N_Shore	0.00905465	0.00880033	-0.000303607	0.267275	0.00972284	0.00841319	-0.00119995	5.62982e-06
cg22276896	15	75010922	RCN2	Island	0.0242058	0.0242628	-0.00043848	0.267276	0.0242605	0.0239916	-0.000409564	0.314618
cg10304824	11	47217338	DDB2	NA	0.968474	0.96791	-0.000822661	0.267276	0.965261	0.965941	0.0004709	0.538875
cg21906852	14	94896487	NA	Island	0.332283	0.335893	0.00744887	0.267277	0.38968	0.387643	0.00354453	0.595034
cg20422722	8	119985711	NA	NA	0.931495	0.931388	-0.00132524	0.267279	0.929835	0.928524	-0.00193489	0.129414
cg18838581	6	83960278	PGM3;RWDD2A	Island	0.0129405	0.0122158	-0.000458364	0.267281	0.0143738	0.012827	-0.00099841	0.0199859
cg07783491	17	71920119	UBE2O	NA	0.00842703	0.00807122	-0.000307854	0.267283	0.00918527	0.00796486	-0.0010639	0.000640915
cg12541239	1	202308746	SOX13	N_Shore	0.009764	0.00945778	-0.000281032	0.267291	0.00995884	0.00951178	-0.000312756	0.229227
cg09222269	17	71384179	TRIM47	N_Shore	0.0142886	0.0147653	0.00028035	0.267291	0.0152849	0.0150694	-0.000127659	0.621195
cg06216451	15	94669993	NR2F2	S_Shelf	0.193457	0.192346	0.00664451	0.267294	0.234904	0.232395	0.00545686	0.404166
cg24493015	1	178469766	LHX4	Island	0.0229158	0.0235336	0.000567735	0.267301	0.0231758	0.0229524	-0.000140797	0.775034
cg13291862	13	22840179	SACS	NA	0.973765	0.973088	-0.000705313	0.267303	0.973244	0.973518	0.000310074	0.634513
cg18978476	5	134479434	NA	NA	0.923161	0.92185	-0.00239731	0.267306	0.913503	0.916896	0.00160694	0.484233
cg09689449	8	145597831	CPSF1;MIR1234	S_Shelf	0.970254	0.969181	-0.000801897	0.267307	0.96837	0.96874	0.000579584	0.461596
cg07156006	6	32297104	NOTCH4	NA	0.920203	0.922047	0.00156867	0.267313	0.920978	0.921341	-0.000733188	0.569347
cg07827337	7	150723223	WDR86	N_Shore	0.718435	0.720724	-0.00570729	0.267322	0.676653	0.685461	-0.000959018	0.853203
cg06364023	1	1207521	SCNN1D;SCNN1D;SCNN1D	NA	0.0747852	0.077693	0.00223594	0.267323	0.0690847	0.0704797	0.000339668	0.856485
cg10530793	7	87401461	ADAM22;ADAM22;ADAM22;ADAM22;ADAM22	Island	0.00334501	0.0029884	-0.000180127	0.267323	0.00354163	0.00302631	-0.000305186	0.116905
cg04256691	5	159535058	NA	NA	0.954677	0.959533	0.0019829	0.267323	0.956966	0.959316	-0.000286001	0.852816
cg03216355	15	38361989	NA	Island	0.00848574	0.00809697	-0.000266155	0.267323	0.00874575	0.00848888	-0.000131351	0.597644
cg09134794	7	100447315	MUC12	NA	0.0413597	0.0424704	0.000830494	0.267333	0.041706	0.0433122	0.00271688	0.000736775
cg19784428	16	1310587	UBE2I;UBE2I;UBE2I;UBE2I	S_Shore	0.910864	0.911845	0.00386352	0.267335	0.908478	0.911578	0.00471569	0.16984
cg03769908	19	47423017	ZNF526	S_Shore	0.821007	0.822605	-0.00371836	0.267337	0.796992	0.802148	0.00102682	0.787673
cg14792983	4	170429418	SH3RF1	Island	0.0754932	0.0743094	-0.00184655	0.267339	0.0690339	0.071041	0.00123172	0.409679
cg21166999	16	50228858	NA	NA	0.313707	0.31062	-0.00713904	0.26734	0.298749	0.298066	-0.00560921	0.386312
cg02268013	14	92330113	GOLGA5	Island	0.00557729	0.00514813	-0.000262904	0.267344	0.00605957	0.00523492	-0.000608118	0.0870024
cg12939818	19	19487958	NDUFA13;TSSK6	Island	0.00881463	0.00862534	-0.000227742	0.267345	0.00896646	0.00848709	-0.000371735	0.0711615
cg07293736	12	54837904	MYL6B;MYL6;MYL6	NA	0.0118309	0.0103788	-0.00161241	0.267345	0.0120513	0.0100855	-0.00187245	0.171741
cg03814610	20	34668033	C20orf24;C20orf24;C20orf24	Island	0.00741424	0.00716181	-0.000281519	0.267348	0.00772967	0.0071862	-0.000447452	0.0344372
cg02895156	20	61835245	ZGPAT;ZGPAT;ZGPAT	N_Shore	0.652315	0.649538	-0.00366062	0.267356	0.655371	0.648586	-0.0064657	0.056814
cg04022560	6	41624464	FOXP4;FOXP4;FOXP4	S_Shore	0.330358	0.335385	0.00705932	0.267357	0.367128	0.358778	-0.0021231	0.722624
cg18456456	2	163403654	KCNH7;KCNH7	NA	0.00853537	0.00819324	-0.000275986	0.267359	0.00872276	0.00828762	-0.000270653	0.256716
cg05750078	11	3818873	RHOG	Island	0.0197417	0.0202878	0.000436668	0.267361	0.0202533	0.0201573	-0.000513286	0.134756
cg11323985	19	53942264	IZUMO1	N_Shelf	0.139423	0.131625	-0.00494514	0.267365	0.185895	0.166585	-0.0125553	0.0101845
cg27314569	8	141015025	TRAPPC9;TRAPPC9	NA	0.527951	0.52913	0.00886	0.267372	0.553469	0.544613	0.00269959	0.726407
cg01788910	9	135205401	SNORD36B;MED22;SNORD24;RPL7A;MED22	Island	0.0269301	0.027162	0.000563821	0.267372	0.0270174	0.0263872	1.77972e-05	0.970324
cg03159785	3	55015657	CACNA2D3	NA	0.440488	0.44187	0.00818196	0.267374	0.484473	0.477734	0.00106147	0.88591
cg14606680	5	54866818	PPAP2A;RNF138P1;PPAP2A	Island	0.0389187	0.0402323	0.000787475	0.267375	0.0405768	0.0398631	0.000405984	0.545429
cg05965334	14	99219481	CYP46A1	Island	0.0349749	0.0346306	-0.000622459	0.267376	0.0363651	0.0360048	-3.25181e-05	0.957035
cg13976753	14	82342073	NA	NA	0.938858	0.940809	0.00148792	0.267379	0.942197	0.940193	-0.00191717	0.145868
cg16346591	11	66070276	ZDHHC24;ACTN3	Island	0.00652652	0.0059233	-0.000329841	0.26738	0.0080671	0.00745706	-0.000141872	0.800558
cg23481169	3	123617754	WDR5B	Island	0.00529676	0.00520436	-0.000128577	0.267382	0.00559721	0.00538552	-0.000106001	0.536881
cg18596952	3	195335583	HES1	N_Shore	0.0039561	0.00363114	-0.000188295	0.267383	0.00422211	0.00361981	-0.000410208	0.175905
cg00987176	14	64005127	AKAP5	S_Shelf	0.965814	0.964566	-0.00105985	0.267386	0.965086	0.964534	-0.000442884	0.639035
cg00466492	20	56860565	GNAS;GNAS;GNAS;GNASAS	N_Shore	0.622524	0.623607	0.00485421	0.267387	0.638013	0.629364	-0.00621403	0.138631
cg03502889	1	91739121	CDC7;CDC7;CDC7	Island	0.00452256	0.00408438	-0.000226724	0.26739	0.0051889	0.0043269	-0.000604061	0.128535
cg13979394	6	5944720	NRN1	Island	0.00990899	0.0102221	0.000277551	0.267392	0.0102709	0.009801	-0.000568891	0.0256696
cg11081894	19	49198681	ZNF230	N_Shore	0.00788883	0.00726161	-0.000294095	0.267394	0.00895604	0.00842591	-9.58916e-05	0.860289
cg25926008	5	65927634	MAST4;MAST4	Island	0.0887862	0.0868693	-0.00166297	0.267395	0.0884324	0.0885476	-0.000381675	0.781675
cg00062437	14	95576154	C14orf132	Island	0.0226731	0.0225595	-0.000553793	0.267402	0.0242742	0.0233926	-0.00115534	0.0328549
cg04400620	6	168509181	NA	S_Shore	0.956367	0.956238	-0.00129592	0.267403	0.951234	0.950053	-0.0021003	0.133969
cg15930922	15	39363405	LOC729082	Island	0.0244846	0.0230598	-0.000742231	0.267404	0.0260576	0.0239358	-0.0014178	0.0884681
cg05978010	7	23020506	FAM126A	Island	0.0552272	0.0596271	0.00291818	0.267405	0.05868	0.0578283	-0.00168547	0.548358
cg19981243	16	1426385	CCDC154	N_Shore	0.979834	0.977815	-0.00198691	0.267406	0.979746	0.978186	-0.00144114	0.432154
cg15612845	8	143520389	NA	NA	0.921079	0.921798	-0.00150427	0.267415	0.920041	0.922015	0.00107072	0.399654
cg03896269	10	101180914	GOT1	Island	0.00643291	0.0066543	0.000158104	0.267415	0.00684788	0.00656677	-0.000299761	0.0488524
cg18562243	7	32963258	FKBP9	Island	0.015897	0.0166173	0.000469009	0.267417	0.0166374	0.0165808	0.000105313	0.815508
cg09133422	14	92148380	RIN3	NA	0.947089	0.948628	0.00107948	0.26742	0.945081	0.94627	0.00106156	0.260266
cg05258214	14	98712229	BCL11B;BCL11B	Island	0.939333	0.938212	-0.00126063	0.267421	0.939307	0.9382	-0.00143495	0.195772
cg26608694	9	138447316	INPP5E	N_Shore	0.850312	0.853763	0.00296233	0.267423	0.846199	0.84598	-0.00258548	0.312038
cg09779576	19	52912146	EHD2	S_Shore	0.980236	0.981027	0.000486984	0.267425	0.980482	0.980674	2.10539e-05	0.961317
cg22136124	2	159470742	NA	NA	0.818075	0.814797	-0.00291135	0.267428	0.819422	0.812007	-0.00750071	0.00677345
cg09917486	11	65162042	SIPA1	N_Shelf	0.0374884	0.037763	0.000836575	0.267429	0.0383898	0.0375354	-0.000160307	0.829941
cg25113610	11	396997	SIGIRR;SIGIRR;SIGIRR	Island	0.0308332	0.0306824	-0.000528924	0.26743	0.0308431	0.0305247	-0.000439365	0.368082
cg26262988	8	41633196	ANK1;ANK1;ANK1;ANK1;ANK1;ANK1;ANK1;ANK1	S_Shelf	0.918729	0.918886	-0.00177808	0.267431	0.916924	0.917147	-0.0020468	0.190085
cg18490614	2	208102074	CREB1;CREB1	N_Shore	0.0287893	0.0277609	-0.000720409	0.267432	0.0282292	0.0278517	0.000398043	0.556109
cg07682578	3	112516842	NA	NA	0.894396	0.89465	-0.00319503	0.267432	0.874533	0.877596	-0.00145767	0.651121
cg04136480	6	90332860	ANKRD6	NA	0.97406	0.973454	-0.000480799	0.267433	0.973392	0.973379	-7.74861e-05	0.86278
cg10273210	5	35173035	PRLR	NA	0.85701	0.860557	-0.00363412	0.267433	NA	NA	NA	NA
cg00010046	18	13716504	C18orf19;C18orf19;RNMT;C18orf19;C18orf19	Island	0.00799046	0.00848031	0.000198538	0.267439	0.00837205	0.00820653	-0.000271477	0.14238
cg04285362	6	37334154	TMEM217;TMEM217;TBC1D22B	S_Shore	0.00676201	0.00656832	-0.000248674	0.26744	0.00716627	0.00645308	-0.000624239	0.00556311
cg02915261	11	74377472	NEU3	Island	0.00672133	0.00650988	-0.000182876	0.267442	0.00716724	0.00670613	-0.000349751	0.0595856
cg20180825	2	158441736	ACVR1	NA	0.0245341	0.0234828	-0.000619513	0.267448	0.0223279	0.0231488	0.00122784	0.0221246
cg07980535	8	93176570	RUNX1T1;RUNX1T1	NA	0.440044	0.439295	-0.00307045	0.267449	0.429447	0.429068	-0.00444279	0.129042
cg17876050	8	99251617	NA	NA	0.00682622	0.00623678	-0.000271237	0.267451	0.00792195	0.00687952	-0.000637204	0.180896
cg05321109	15	81220933	SCARNA15	NA	0.975931	0.974463	-0.00104405	0.267452	0.974109	0.97367	-0.000286159	0.794495
cg16585972	19	19487814	NDUFA13;TSSK6	Island	0.02621	0.0272006	0.000688378	0.267456	0.0265772	0.0255087	-0.000497009	0.393096
cg03636532	17	43877463	NA	NA	0.92198	0.925354	0.00132909	0.267456	0.91996	0.923969	0.00260516	0.0224881
cg17683573	2	149356292	KIF5C;MIR1978	NA	0.960204	0.959772	-0.00114572	0.267461	0.960331	0.960473	-0.000450532	0.568853
cg00001809	4	151219355	DCLK2;DCLK2	Island	0.00872611	0.00928506	0.000232779	0.267469	0.00922263	0.00898857	-0.00042532	0.0426329
cg14991358	11	109468548	ZC3H12C	Island	0.0203142	0.0210825	0.000404203	0.26747	0.0208765	0.0205498	-0.000429278	0.22592
cg23280290	8	1488865	DLGAP2	Island	0.983366	0.984488	0.000591888	0.267472	0.983319	0.98477	0.000945968	0.0609295
cg11196751	6	30335154	HLA-L	N_Shore	0.155157	0.157563	0.0059541	0.267475	0.165251	0.151184	-0.0083811	0.101738
cg22622451	3	52210999	ALAS1;ALAS1	S_Shelf	0.486632	0.475448	-0.00664286	0.267476	0.50802	0.488802	-0.0119528	0.0548906
cg00344920	16	85176337	NA	NA	0.972823	0.973979	0.000523739	0.267477	0.973729	0.973644	-0.00058401	0.181283
cg03618215	2	68724003	NA	Island	0.00565652	0.00521233	-0.00021474	0.267478	0.00622594	0.0054861	-0.000483792	0.231526
cg05754508	14	105075652	NA	NA	0.819707	0.82506	0.00281902	0.26748	0.811719	0.816724	0.00229061	0.40541
cg19430897	10	112247933	DUSP5	Island	0.00471932	0.00440085	-0.000168776	0.267483	0.00508061	0.00454573	-0.000379926	0.225819
cg15443403	5	88015197	LOC645323	N_Shore	0.0516667	0.0500386	-0.00107743	0.267486	0.0544655	0.0531536	-0.00110686	0.231163
cg13798842	6	24753854	KIAA0319;KIAA0319;KIAA0319;KIAA0319;KIAA0319;KIAA0319;KIAA0319	N_Shore	0.0265235	0.0254228	-0.000822498	0.267486	0.0284226	0.0258239	-0.00117376	0.134617
cg26458862	10	99556408	NA	NA	0.966494	0.964824	-0.00124622	0.267488	0.963203	0.964102	0.00128418	0.293378
cg01658670	11	77598304	USP35	N_Shore	0.969071	0.972287	0.00197004	0.267489	0.968072	0.971687	0.00250444	0.164008
cg25589651	11	64355595	CDC42BPG	S_Shore	0.964213	0.966387	0.000842607	0.267491	0.963404	0.96401	0.001145	0.150995
cg17846785	4	151173919	NA	NA	0.932718	0.927334	-0.00320225	0.267491	0.930336	0.927973	-0.000187664	0.94914
cg04422985	3	36397202	STAC	Island	0.0458848	0.0428449	-0.0012397	0.267492	0.0480332	0.0440545	-0.00180849	0.163654
cg09704159	12	110764376	MAPKAPK5;C12orf47;MAPKAPK5	Island	0.0206784	0.0216602	0.00126493	0.267498	0.0211889	0.0218889	0.000599854	0.630706
cg13791131	20	21442712	NKX2-2	Island	0.0324486	0.0333607	0.000940459	0.267502	0.0346129	0.0363839	0.00188333	0.0266215
cg12526443	8	134184074	TG;SLA;SLA;SLA;SLA	NA	0.873842	0.876747	-0.0032352	0.267503	0.850944	0.853973	-0.00321153	0.288661
cg16409012	13	39951747	LOC646982;LOC646982;LOC646982	NA	0.80244	0.80314	-0.00278858	0.267512	0.794528	0.795879	-0.00288623	0.27891
cg07281647	15	99663039	PCSK6;PCSK6	NA	0.984732	0.985911	0.000500608	0.267512	0.98352	0.98549	0.00112793	0.0272224
cg20368904	14	22517632	JUB;JUB	N_Shelf	0.780384	0.784789	-0.00490146	0.267513	0.745792	0.754107	-0.00201948	0.655054
cg13708869	2	8514610	NA	Island	0.552893	0.550912	-0.008119	0.267513	0.52413	0.530291	-0.0011777	0.873371
cg01432945	6	41622410	FOXP4;FOXP4;FOXP4;FOXP4;FOXP4;FOXP4	Island	0.0070698	0.00686792	-0.000212622	0.267515	0.00728252	0.00688404	-0.000321008	0.0999366
cg15739118	4	100703881	RG9MTD2;MTTP;RG9MTD2;RG9MTD2	Island	0.0490822	0.0501779	0.00106616	0.26752	0.049791	0.0473572	-0.00124517	0.171774
cg08671133	10	22664380	NA	Island	0.00716831	0.00659687	-0.00027314	0.267521	0.00780856	0.0068957	-0.000539511	0.206121
cg08649013	1	53159206	ECHDC2	Island	0.631718	0.63384	-0.00491062	0.267528	0.599725	0.605466	-0.000538629	0.897793
cg10709432	14	34521307	SRP54;SRP54	N_Shore	0.0189521	0.0188198	-0.000361575	0.26753	0.0202158	0.0198818	-0.000152774	0.654335
cg21265278	17	65677242	KCNJ2	Island	0.00952851	0.00977027	0.000314014	0.26753	0.0102624	0.009685	-0.000272681	0.339125
cg15055494	22	30072478	PATZ1;PATZ1;PATZ1;PATZ1	Island	0.00407674	0.00371779	-0.000192953	0.267534	0.00435735	0.00370991	-0.000455811	0.124119
cg14183922	19	58907315	MIR519D;MIR517A	NA	0.971319	0.972019	0.000570063	0.267534	0.971294	0.971573	0.000280741	0.57382
cg14363841	3	129754598	NA	N_Shelf	0.967432	0.966552	-0.000854954	0.267534	0.965061	0.965765	0.000544162	0.52893
cg08285587	1	199518947	PKP1;PKP1	N_Shore	0.0098621	0.0101639	0.0002695	0.267539	0.00936041	0.0100398	0.000767411	0.00141625
cg16118678	2	176681058	HOXD11	N_Shore	0.0632791	0.0644916	0.00106463	0.267539	0.0662201	0.0650898	-0.000690297	0.480344
cg20265951	11	66087311	ACTN3	S_Shelf	0.924461	0.92496	-0.00129753	0.26754	0.917853	0.918712	-0.00159996	0.196441
cg25753473	5	74016724	HEXB;HEXB	Island	0.00269456	0.00236368	-0.000163393	0.267543	0.00298048	0.00241377	-0.000385623	0.160288
cg13634151	19	16080947	NA	N_Shelf	0.715587	0.70789	-0.00706288	0.267544	0.691992	0.696845	0.0023445	0.717945
cg11851207	1	232437273	SLC35F3	S_Shelf	0.966717	0.964551	-0.00181093	0.267547	0.964976	0.96481	6.97176e-05	0.966397
cg02310851	1	158335208	IGSF8	S_Shore	0.0316604	0.0332926	0.000884509	0.267549	0.0330212	0.0320198	-0.00113961	0.116058
cg26289880	7	20792387	SP8;SP8	S_Shore	0.0153342	0.0151728	-0.000462602	0.267551	0.0155699	0.0150777	-0.00055199	0.194362
cg01273125	5	1317529	TERT;TERT	NA	0.970406	0.970707	0.000440552	0.267555	0.970716	0.970218	-0.000330073	0.405278
cg18704768	1	6162625	CHD5	Island	0.00550286	0.00504017	-0.000216618	0.267557	0.00582785	0.00508757	-0.000474881	0.20262
cg00891146	3	82939716	NA	Island	0.979603	0.979807	0.000303938	0.267559	0.979806	0.979243	-0.00047789	0.0969444
ch.3.3598421F	7	127808273	NA	NA	0.570582	0.572218	-0.00418534	0.26756	0.543392	0.546783	-0.00295399	0.441398
cg05103231	11	133276588	LOC283174	NA	0.935288	0.932275	-0.00226587	0.267564	0.929961	0.932644	0.00277219	0.180456
cg02781268	13	37072258	POSTN;POSTN;POSTN;POSTN	NA	0.946597	0.942686	-0.00242525	0.267564	0.944746	0.942123	-0.00115383	0.582344
cg24246705	12	368891	KDM5A;CCDC77;CCDC77;CCDC77;KDM5A;CCDC77	Island	0.0202872	0.0198934	-0.000528382	0.267565	0.0214746	0.0210669	-0.000279336	0.579023
cg11100765	11	3833398	STIM1	Island	0.01069	0.0109011	0.000218921	0.267567	0.0109146	0.0106879	-0.000280336	0.145478
cg05732940	10	52178522	ASAH2B	NA	0.937196	0.937507	-0.00155489	0.267569	0.933796	0.932757	-0.00280004	0.0571394
cg10258271	20	29685797	NA	S_Shore	0.676758	0.679189	0.00487587	0.26757	0.691786	0.689656	0.000101509	0.981956
cg16190211	17	77299089	NA	NA	0.963103	0.962627	-0.000701378	0.267572	0.962376	0.962814	0.000145129	0.826042
cg08456130	5	84162031	NA	NA	0.972719	0.973138	0.000547193	0.267574	0.973524	0.972636	-0.000953359	0.103873
cg15878616	16	52472915	FTO	NA	0.823467	0.82696	-0.0047161	0.267582	0.778961	0.790639	0.00116778	0.801468
cg03804213	16	65170767	CMTM2	Island	0.0359138	0.037925	0.00251301	0.267587	0.0586574	0.0569246	-0.000786679	0.765629
cg27534828	16	1799216	HAGH;HAGH	NA	0.979017	0.978177	-0.000989285	0.267593	0.977047	0.977063	-0.000279153	0.82382
cg07224147	5	134743476	H2AFY;H2AFY;H2AFY;H2AFY	NA	0.0203192	0.0192083	-0.000913562	0.267594	0.0203314	0.0179027	-0.00174633	0.00429991
cg23585450	1	43054969	ERMAP;CCDC23	N_Shore	0.00864742	0.00844909	-0.000299668	0.267594	0.00914505	0.00822281	-0.000926146	0.000614486
cg23991418	11	30300949	C11orf46	N_Shore	0.126487	0.129759	0.00385329	0.267595	0.127564	0.129948	0.00271819	0.431686
cg00768861	12	55691518	TAC3	NA	0.95669	0.954885	-0.00125527	0.267595	0.95505	0.95558	0.000924405	0.421239
cg09417568	11	67837802	LRP5	S_Shore	0.00734892	0.00697232	-0.000298995	0.267597	0.00783508	0.00691633	-0.000703031	0.0884908
cg26330479	2	171381145	GAD1;GAD1	Island	0.00952339	0.00990063	0.000241934	0.267603	0.0100163	0.00975492	-0.000267911	0.228358
cg26104143	6	31882584	LSM2;LSM2	Island	0.0194419	0.0201448	0.000373691	0.267608	0.0200838	0.020218	0.000272921	0.417221
cg23468897	8	143053313	NA	S_Shore	0.921483	0.917512	-0.00442152	0.267609	0.913467	0.913473	-0.000571646	0.884495
cg02511156	17	39702449	SLC4A1	NA	0.94861	0.948638	-0.00136312	0.267613	0.943249	0.944551	-0.000471559	0.735658
cg06903031	16	27154471	NSMCE1	NA	0.397188	0.399459	0.00694816	0.267623	0.42023	0.413574	-3.88638e-05	0.99499
cg12855773	1	226576003	OBSCN;OBSCN	N_Shore	0.948539	0.949761	0.000885676	0.267626	0.947963	0.949174	0.000800998	0.29583
cg13803976	17	922892	ABR;ABR;ABR	S_Shore	0.969418	0.968328	-0.000831534	0.267626	0.967685	0.967877	0.000370246	0.63634
cg08388041	2	42873961	HAAO	Island	0.0144653	0.0107296	-0.0032988	0.267627	0.015572	0.0194073	0.00720189	0.22331
cg07416257	7	4355660	NA	NA	0.893551	0.897168	0.00150534	0.267631	0.890181	0.894819	0.00345601	0.01754
cg05134775	6	7413847	NA	NA	0.478735	0.487279	0.00420669	0.267633	0.460019	0.470103	0.00547232	0.157176
cg18263014	10	132749765	NA	NA	0.971749	0.970437	-0.000830324	0.267637	0.970096	0.970154	0.000299786	0.700925
cg24451257	6	135279795	NA	NA	0.860346	0.864033	0.00203175	0.267638	0.860365	0.861852	0.000850653	0.658751
cg11797949	8	145526614	SCRT1	Island	0.014391	0.0147788	0.000241107	0.267642	0.0152587	0.0151455	-0.000273617	0.248011
cg09915984	6	336189	IRF4	Island	0.00856263	0.00839838	-0.000220923	0.267645	0.00873903	0.00880419	0.000147752	0.485287
cg16415870	6	111910150	REV3L	N_Shore	0.0138786	0.0136049	-0.000409752	0.267647	0.0160383	0.0149498	-0.000919617	0.0284469
cg11352290	5	146590918	NA	N_Shelf	0.938563	0.940204	0.0020352	0.267648	0.938199	0.93967	0.00113241	0.547539
cg08920807	5	55043967	SLC38A9	Island	0.00351927	0.00324645	-0.000140418	0.26765	0.0040212	0.00337915	-0.000456566	0.22963
cg15205428	7	157384352	PTPRN2;PTPRN2;PTPRN2	S_Shore	0.784615	0.787545	-0.00430015	0.26765	0.751951	0.762711	0.00235615	0.572947
cg24720688	6	31956078	EHMT2;SLC44A4;EHMT2	NA	0.964423	0.964237	-0.000852728	0.267651	0.961989	0.963794	0.00148084	0.067861
cg02257714	1	199858471	NA	NA	0.947116	0.948437	0.00102726	0.267654	0.947832	0.948702	0.000212363	0.833065
cg03500911	10	103584324	KCNIP2;KCNIP2;KCNIP2;KCNIP2;KCNIP2;KCNIP2;KCNIP2	S_Shelf	0.297406	0.298108	0.00686162	0.267657	0.332573	0.319954	-0.00362268	0.569773
cg23502298	10	95643632	TMEM20;TMEM20	Island	0.0138544	0.0134902	-0.00036503	0.267657	0.0138507	0.0132118	-0.000604414	0.0286384
cg21021448	4	196232	ZNF876P	N_Shore	0.413661	0.42136	0.00585926	0.267658	0.38805	0.395182	0.00244326	0.638426
cg10684627	6	27948191	HIST1H3I	N_Shore	0.00639541	0.00542654	-0.000984864	0.26766	0.0070155	0.00575113	-0.00113419	0.165265
cg09250149	22	40721096	SEPT3;SEPT3	N_Shelf	0.958094	0.959407	0.000749369	0.26766	0.958544	0.958399	-0.000534383	0.435197
cg17321235	21	42910539	NA	Island	0.939237	0.93969	-0.0021707	0.267668	0.927419	0.927684	-0.00364306	0.125314
cg05065879	4	1198737	CTBP1;CTBP1	N_Shore	0.760057	0.760109	-0.00468254	0.267672	0.731511	0.734083	-0.00313809	0.460719
cg22873420	18	27851491	RNF125	N_Shore	0.892204	0.888776	-0.00272154	0.267676	0.885	0.884626	0.000975957	0.721969
cg12636108	1	240187853	NA	NA	0.904951	0.907997	0.00163071	0.267679	0.902318	0.906118	0.00262114	0.0615756
cg05878558	1	9586096	TMEM201;TMEM201	NA	0.945619	0.94946	0.00149801	0.26768	0.945696	0.946877	-0.000392155	0.760114
cg06789340	8	27339862	PTK2B;PTK2B;PTK2B;PTK2B	NA	0.147244	0.145308	-0.00225955	0.267683	0.137257	0.139013	0.0012594	0.513435
cg15319451	21	45158620	ITGB2;ITGB2	NA	0.24017	0.239215	0.00738697	0.267686	0.283159	0.268464	-0.00323778	0.623279
cg02085794	7	12693772	ARL4A;ARL4A;ARL4A;ARL4A	Island	0.024485	0.0240114	-0.000464046	0.267694	0.0249398	0.0244066	-0.000188499	0.662799
cg09180480	6	43247848	SRF	Island	0.00571293	0.00558628	-0.000208753	0.267699	0.00606985	0.00591971	-6.38129e-05	0.731358
cg26154342	5	167311274	ODZ2	NA	0.802772	0.799544	-0.00605839	0.267702	0.771598	0.770925	-0.0050008	0.325661
cg16480759	4	186795590	SORBS2;SORBS2;SORBS2;SORBS2;SORBS2;SORBS2;SORBS2;SORBS2	N_Shore	0.662272	0.659355	-0.00584472	0.267702	0.620852	0.633062	0.00634881	0.237493
cg19710330	14	71957391	RGS6	NA	0.00965307	0.00937076	-0.000369915	0.267705	0.0101104	0.00950994	-0.000588315	0.0583098
cg18960642	8	145699351	GPT	N_Shore	0.689436	0.689254	-0.0053761	0.267706	0.664456	0.665246	-0.00569332	0.23747
cg18590590	4	113657250	NEUROG2	Island	0.0689851	0.0652322	-0.00144976	0.267707	0.0719876	0.0658546	-0.00461009	0.00044383
cg02944123	1	64013092	ROR1;ROR1	Island	0.00514195	0.00495293	-0.00015127	0.267711	0.00539623	0.0047831	-0.000488884	0.00139461
cg24210280	6	31479241	MICA	Island	0.0323056	0.0315331	-0.000670173	0.267715	0.032936	0.0314352	-0.00160246	0.00758395
cg02537309	1	224316984	H3F3A;LOC440926	Island	0.038175	0.0372875	-0.000752899	0.267715	0.0390882	0.0360705	-0.00216005	0.000834128
cg15837830	13	113122466	NA	NA	0.954295	0.952969	-0.00196221	0.267716	0.951882	0.953668	0.00115768	0.53768
cg21287489	18	75540844	CTDP1;CTDP1;CTDP1;CTDP1	Island	0.0109909	0.0108701	-0.000273522	0.267718	0.0113776	0.0110609	-0.000460521	0.0430913
cg07235652	9	99720901	C9orf156	N_Shelf	0.162607	0.160222	0.00308938	0.26772	0.16554	0.161914	0.00193013	0.533981
cg02454435	12	131529111	NA	Island	0.973847	0.974565	0.000511223	0.267721	0.973351	0.974253	0.000767275	0.0941382
cg07986469	11	6581332	ILK;ILK;RRP8;ILK;RRP8	Island	0.026622	0.0270811	0.000498088	0.267726	0.0271126	0.0271752	-0.00046252	0.339196
cg25542907	3	61523212	PTPRG	Island	0.00488318	0.0044072	-0.000223142	0.267726	0.00522004	0.00451951	-0.000401803	0.225009
cg10432083	14	100360821	MEG3;MEG3;MEG3	N_Shore	0.689147	0.694333	0.00485774	0.267727	0.704676	0.698555	-0.00383384	0.379267
cg24480926	16	30876619	SETD1A;SETD1A	Island	0.0131529	0.0136403	0.000258155	0.267729	0.0134332	0.0134681	2.18955e-05	0.926531
cg07124138	3	186787190	SENP2	Island	0.0167249	0.0162464	-0.000410879	0.26773	0.0172455	0.0172365	0.000171957	0.680946
cg06814616	15	61676591	FBXL22	N_Shelf	0.833692	0.832537	-0.0020658	0.26773	0.832787	0.832438	-0.00236748	0.190712
cg18757941	20	41627222	SGK2;SGK2	NA	0.91352	0.915644	0.00121855	0.26773	0.914264	0.915318	0.00041473	0.697671
cg11782830	1	25629961	TMEM57	Island	0.0142612	0.0151556	0.000384278	0.267734	0.0147402	0.0148443	-0.000185851	0.586026
cg11785240	16	34285562	NA	N_Shelf	0.515416	0.519923	0.00419057	0.267735	0.544488	0.542368	-0.00149793	0.703443
cg16840358	17	72493169	NA	NA	0.021608	0.0213888	-0.000570962	0.267736	0.0233839	0.0222004	-0.00145618	0.00935177
cg11299964	6	31585001	MICB	NA	0.899423	0.900615	-0.0017205	0.267739	0.898109	0.898493	-0.00257473	0.104069
cg20852851	1	144989178	NA	Island	0.947105	0.948664	0.00087938	0.267741	0.947041	0.948282	0.000415134	0.598241
cg06294376	2	85619625	MAT2A	Island	0.0135387	0.0139087	0.000241015	0.267745	0.0138892	0.0136128	-0.000215279	0.342344
cg12762432	10	132129724	NA	NA	0.977205	0.976402	-0.000662536	0.267747	0.976116	0.975678	-0.000345386	0.588832
cg08187425	17	58861016	NA	NA	0.978144	0.977368	-0.000594431	0.267751	0.97691	0.977244	0.000522545	0.356899
cg02276845	17	44165686	NA	Island	0.00711917	0.00642126	-0.000280789	0.267752	0.00766588	0.0066035	-0.000612066	0.146976
cg00586623	7	4782064	KIAA0415	Island	0.0240112	0.0245392	0.000566765	0.267753	0.0240299	0.0242148	0.000376228	0.447935
cg23541921	14	75193530	C14orf1	N_Shelf	0.966858	0.964742	-0.00128086	0.267754	0.963062	0.963607	0.00093779	0.435798
cg00230869	5	135185635	NA	NA	0.726208	0.728129	-0.00564118	0.267755	0.690445	0.698774	-0.000631872	0.902552
cg14749590	13	25694643	RNF6;RNF6;RNF6	Island	0.00791405	0.00769969	-0.000194126	0.267756	0.00792567	0.00767029	-0.00017718	0.303395
cg11176990	17	7328427	ZBTB4;POLR2A	Island	0.00457589	0.00406327	-0.000221636	0.267757	0.00491543	0.00409208	-0.000533948	0.116507
cg17043366	3	178716789	NA	NA	0.974949	0.97387	-0.000776271	0.267758	0.97246	0.97344	0.000977239	0.145553
cg24869475	12	110374736	ATXN2	NA	0.94131	0.939243	-0.00152347	0.267763	0.937424	0.937382	0.000152498	0.920124
cg23405351	13	20649145	MRP63;SKA3;SKA3	Island	0.0048298	0.00448145	-0.000173448	0.267764	0.00520312	0.00462042	-0.000378362	0.234203
cg04328842	1	226412113	GJC2	Island	0.749291	0.745665	-0.00398938	0.267765	0.771055	0.765997	-0.00592515	0.165267
cg04028315	19	243131	PPAP2C;PPAP2C;PPAP2C	Island	0.91383	0.920105	0.00256565	0.267768	0.911571	0.917205	0.0021736	0.377766
cg24693287	7	98403065	TRRAP	NA	0.969282	0.966851	-0.00139182	0.267768	0.967823	0.967213	-0.000144717	0.90494
cg07139284	1	25537444	TMEM50A;TMEM50A	Island	0.00663033	0.00652278	-0.000184906	0.267769	0.00688923	0.00649026	-0.000355744	0.0435417
cg23314826	11	50215326	LOC441601	S_Shore	0.952687	0.953331	0.00157629	0.267772	0.951735	0.952435	0.00134494	0.313107
cg01187997	8	144997316	NRBP2	S_Shore	0.67844	0.674305	-0.00423507	0.267776	0.683664	0.675946	-0.00635858	0.108223
cg07757887	19	1115145	SBNO2	S_Shore	0.886399	0.888584	0.00158129	0.267778	0.886414	0.886955	-0.00069219	0.629254
cg25456425	7	65086926	NA	S_Shelf	0.89857	0.905064	0.00284422	0.267779	0.880155	0.888455	0.00370222	0.172368
cg00396230	4	38545616	FAM114A1;MIR574	N_Shore	0.017786	0.0170727	-0.000668647	0.267779	0.0187849	0.0168273	-0.00178409	0.00743552
cg16271524	18	17539006	ABHD3	Island	0.00542603	0.00501854	-0.000225846	0.267781	0.00586077	0.00515746	-0.000432991	0.248539
cg00459218	17	24214005	MIR451;MIR144	NA	0.973123	0.973553	0.000601952	0.267782	0.973621	0.972524	-0.00102194	0.0586668
cg22675767	3	170961150	NA	N_Shelf	0.90168	0.900615	-0.00244949	0.267784	0.892922	0.89152	-0.00378795	0.138184
cg25422992	14	105392160	NA	N_Shore	0.968913	0.971366	0.000894813	0.267784	0.970293	0.972893	0.00114323	0.187981
cg12853742	2	21104860	APOB	NA	0.966786	0.964697	-0.00124537	0.267787	0.964511	0.96408	-7.34459e-05	0.948258
cg14951598	16	65143810	CKLF;CKLF;CKLF;CKLF;CKLF	Island	0.0148894	0.0147753	-0.000421638	0.267788	0.015612	0.0149876	-0.00120917	0.00315262
cg17356718	22	40854540	CYP2D6;CYP2D6	N_Shore	0.947003	0.949009	0.00106251	0.267788	0.946925	0.948169	0.00064902	0.484523
cg14576286	13	107298147	FAM155A	NA	0.81402	0.814769	-0.00359655	0.267789	0.793824	0.796337	-0.00274808	0.414973
cg12334424	10	120091882	C10orf84;C10orf84	Island	0.00541611	0.00526878	-0.000132733	0.267789	0.00573123	0.00541331	-0.000273452	0.0273294
cg16527477	3	13585059	FBLN2;FBLN2;FBLN2	N_Shore	0.829948	0.827771	-0.00478205	0.26779	0.818748	0.819386	-0.00119176	0.788059
cg17198762	5	1715606	NA	N_Shore	0.776118	0.7755	-0.00364644	0.267795	0.77239	0.774165	0.000259063	0.936381
cg00497046	14	20807718	HNRNPC;HNRNPC;HNRNPC;HNRNPC	Island	0.00377659	0.00340838	-0.000201772	0.267796	0.00411899	0.00345874	-0.000443701	0.0814948
cg04246167	5	169468282	FOXI1;FOXI1	S_Shelf	0.941989	0.943168	0.000870248	0.267799	0.942351	0.941925	-0.000786401	0.310475
cg09496791	12	124278780	NA	NA	0.865563	0.867537	0.00251342	0.267803	0.870802	0.869537	-0.000611133	0.790411
cg27402811	4	62461047	LPHN3	NA	0.96536	0.964212	-0.000962514	0.267804	0.964561	0.964235	0.0001746	0.835921
cg16794633	1	94776556	F3	N_Shelf	0.967211	0.96545	-0.00114381	0.267807	0.965003	0.965264	0.00074689	0.505235
cg18860812	7	27176353	MIR196B	S_Shore	0.0587926	0.0560564	-0.00124611	0.267807	0.0682017	0.0626853	-0.00410959	0.000855436
cg18395466	16	695794	FBXL16;FBXL16	Island	0.00993255	0.00968435	-0.000250988	0.267809	0.0100932	0.00948554	-0.000636388	0.00582682
cg13938785	12	99185776	DEPDC4;SCYL2	Island	0.00526286	0.00511941	-0.000145945	0.26781	0.00556957	0.00530901	-0.000183982	0.175759
cg23416439	5	157103179	LSM11	Island	0.00322272	0.00293636	-0.000151974	0.267812	0.00364931	0.00296517	-0.000495547	0.110481
cg12081917	10	61266112	CCDC6	NA	0.806826	0.809656	-0.00521853	0.267815	0.775209	0.784261	-0.000770137	0.874431
cg00224465	10	128179990	C10orf90	N_Shelf	0.96134	0.962479	0.000702835	0.267819	0.961392	0.961808	-5.58841e-06	0.992957
cg10495392	7	154936862	NA	Island	0.011561	0.0111714	-0.000337619	0.267823	0.0138685	0.012212	-0.001312	0.000231715
cg26665016	1	8886537	NA	NA	0.743229	0.748198	-0.00592099	0.267831	0.701616	0.709952	-0.0025898	0.65253
cg11650948	5	133734615	UBE2B	N_Shore	0.00378182	0.0033565	-0.000247719	0.267833	0.00412067	0.00341601	-0.000485535	0.141349
cg21653184	19	54188989	GYS1;GYS1;GYS1;RUVBL2	S_Shore	0.00852013	0.00816369	-0.00031105	0.267835	0.00876216	0.00827103	-0.00032516	0.191005
cg25710677	11	73371440	UCP2;UCP2	Island	0.01558	0.0138502	-0.00211503	0.267836	0.0150395	0.0144673	-0.000598536	0.314697
cg11140838	11	69529186	NA	NA	0.589709	0.59026	-0.00681959	0.267838	NA	NA	NA	NA
cg09828580	4	143410731	INPP4B;INPP4B	NA	0.939964	0.939607	-0.00140853	0.26784	0.937809	0.93836	-0.000627318	0.655505
cg27242945	5	175908948	PCDH24	NA	0.862899	0.864019	-0.0024662	0.267843	0.85047	0.852928	-0.00140412	0.559365
cg01533021	7	135062896	SLC13A4;SLC13A4	NA	0.958439	0.95937	0.000756593	0.267843	0.958799	0.959204	0.00044167	0.520976
cg08343754	1	201260546	NA	N_Shore	0.972041	0.969928	-0.00122379	0.267847	0.969858	0.96951	-5.09336e-05	0.966566
cg02945296	15	78581043	ARNT2	NA	0.862109	0.861439	-0.00289002	0.267851	0.855728	0.854496	-0.00323368	0.223107
cg04905834	3	197082897	TNK2;TNK2	N_Shore	0.971544	0.970963	-0.000739769	0.267853	0.970697	0.971402	0.000605578	0.35808
cg21656428	8	24207417	ADAM28;ADAM28	NA	0.0187038	0.0197666	0.00130466	0.267854	0.019892	0.0199525	0.00010671	0.908753
cg23744212	6	31963360	EHMT2;EHMT2	N_Shore	0.932959	0.934199	0.00096085	0.267859	0.93245	0.93318	-3.24539e-05	0.971834
cg10551804	7	123176602	WASL	Island	0.0073346	0.00729907	-0.000202694	0.26787	0.0077143	0.00727171	-0.000379269	0.0376414
cg18209835	22	49042594	MAPK12	S_Shore	0.00549973	0.00541029	-0.000154744	0.267877	0.00581235	0.00550177	-0.000275368	0.0453746
cg05157904	1	95472434	RWDD3;RWDD3	Island	0.029719	0.030124	0.000703522	0.267878	0.0313506	0.030921	0.000990972	0.155395
cg14692709	1	117532425	VTCN1	NA	0.955885	0.955866	-0.00102836	0.267879	0.952616	0.954419	0.000538848	0.588166
cg13849999	19	51010588	RSPH6A;SYMPK	Island	0.168918	0.169743	0.00436257	0.267887	0.198712	0.189374	-0.00489867	0.230017
cg03439145	17	75970147	RNF213;LOC100294362	NA	0.974721	0.976563	0.000807464	0.267887	0.973562	0.975707	0.00117787	0.106852
cg08077726	9	35061534	VCP	N_Shore	0.0132549	0.0130595	-0.00042838	0.26789	0.0143212	0.0131478	-0.00126584	0.00180603
cg16297948	1	114274022	HIPK1;HIPK1	Island	0.0190131	0.0200059	0.000416615	0.267892	0.019102	0.0201953	8.88294e-05	0.815699
cg21035843	14	100575644	MIR654;MIR376B;MIR376A1;MIR376A2;MIR376C	NA	0.974326	0.973407	-0.000760112	0.267898	0.97302	0.972937	1.43848e-05	0.982832
cg16645828	16	29924971	DOC2A	NA	0.980865	0.980637	-0.000379437	0.267904	0.979173	0.979451	-5.42224e-05	0.888529
cg17819990	6	167204532	NA	Island	0.976054	0.975671	-0.000667898	0.267904	0.975233	0.975044	-0.000428817	0.466579
cg10055771	1	152643715	IL6R;IL6R	N_Shore	0.0155655	0.0150404	-0.000568408	0.267908	0.0157282	0.0149435	-0.000775741	0.106246
cg17752083	14	76596049	NA	NA	0.476477	0.469739	-0.00463765	0.267911	0.483319	0.477854	-0.00286018	0.505255
cg23601994	12	129524743	RIMBP2	NA	0.975954	0.97545	-0.000610352	0.267914	0.974988	0.975888	0.000901261	0.0946971
cg18839746	8	19414032	CSGALNACT1;CSGALNACT1;CSGALNACT1	NA	0.677895	0.680696	0.00647647	0.267916	0.695271	0.688798	-0.00415388	0.479558
cg05835761	4	79338876	FRAS1;FRAS1	NA	0.962654	0.960617	-0.00122539	0.267923	0.960761	0.960535	-2.20798e-05	0.983742
cg08535112	1	44745064	RNF220	NA	0.914999	0.914723	-0.00136631	0.267923	0.913063	0.914883	0.000843387	0.504567
cg10219575	6	163755385	QKI;QKI;QKI;QKI	NA	0.00392749	0.00314976	-0.000541337	0.267925	0.00381832	0.00317185	-0.000468578	0.116143
cg20722436	2	55599832	CCDC104	N_Shore	0.164194	0.165877	0.00233573	0.267926	0.167438	0.164825	-0.00418259	0.0449005
cg19741704	2	240728479	OTOS	S_Shelf	0.945193	0.944058	-0.00140743	0.267927	0.942305	0.941545	-0.0011139	0.386369
cg17157725	2	24909889	ADCY3	NA	0.908155	0.909655	0.00155339	0.267933	0.907034	0.909476	0.00205013	0.166341
cg18174928	17	59053466	MAP3K3;MAP3K3	Island	0.0127583	0.0138773	0.000495616	0.267935	0.0139417	0.0131598	-0.00104954	0.0194778
cg11831004	3	185777533	EPHB3	S_Shelf	0.972251	0.970735	-0.00128618	0.267935	0.971167	0.9701	-0.000783447	0.507921
cg09218757	12	129516714	RIMBP2	N_Shelf	0.886883	0.886802	-0.00261896	0.26794	0.881969	0.882113	-0.00288764	0.279169
cg07100128	9	123120904	GSN;GSN;GSN;GSN;GSN;GSN;GSN;GSN	NA	0.956654	0.95926	0.000864974	0.267944	0.954299	0.956705	0.00130113	0.1362
cg24923818	16	2037911	NTHL1;TSC2;TSC2;TSC2	Island	0.0166891	0.0161493	-0.00043024	0.267946	0.016389	0.0158043	-0.000253802	0.503745
cg13611226	16	11004467	CLEC16A	NA	0.98205	0.982719	0.000456391	0.267947	0.981601	0.982175	0.000480729	0.246994
cg02403283	16	9126446	NA	NA	0.789542	0.791447	-0.00438184	0.267949	0.760608	0.763862	-0.00389492	0.35971
cg13396682	3	128657171	NA	Island	0.00562174	0.00524204	-0.000230117	0.267952	0.00614961	0.00531697	-0.000625602	0.089028
cg22603934	21	34677834	FAM165B	NA	0.703835	0.702993	-0.00916157	0.267958	0.65027	0.657548	-0.0073789	0.410767
cg26819757	6	31815832	MSH5;MSH5;MSH5;MSH5;MSH5	Island	0.0109875	0.0111528	0.000211939	0.267958	0.0108296	0.0111239	0.000400247	0.0424193
cg07500019	19	6621109	TNFSF14;TNFSF14	NA	0.284824	0.287416	0.00768243	0.267959	0.317591	0.308082	-0.0010039	0.882533
cg17849582	7	46781734	NA	NA	0.954384	0.951495	-0.00197063	0.267963	0.953049	0.951976	-0.000656537	0.702723
cg04175292	18	13814359	MC5R	N_Shore	0.0785395	0.0869447	0.00678377	0.267963	0.0772099	0.0854686	0.00689899	0.24596
cg07560825	5	367590	AHRR;PDCD6	NA	0.978663	0.977848	-0.000670477	0.267963	0.976042	0.977632	0.00132714	0.0362044
cg27317218	1	98900295	SNX7;SNX7	Island	0.0199788	0.020865	0.000914622	0.267967	0.0299802	0.0282701	-0.000562212	0.64659
cg17069349	2	242386017	GAL3ST2	NA	0.87948	0.879883	-0.00176031	0.267969	0.875343	0.87718	0.000939292	0.580976
cg16097349	8	102449837	NACAP1	NA	0.892415	0.889627	-0.00208265	0.267973	0.888542	0.887275	-0.00015139	0.939164
cg08619651	3	114434433	BOC	NA	0.799376	0.801382	-0.0044484	0.267975	0.770554	0.777004	-0.0010726	0.787265
cg00474328	3	61650881	PTPRG	NA	0.978083	0.977823	-0.000562809	0.267979	0.977563	0.978123	0.000252318	0.608406
cg17703554	16	88189820	CPNE7;CPNE7	S_Shore	0.966305	0.963276	-0.00302342	0.26798	0.964529	0.96447	-0.000832451	0.747609
cg04019016	5	156283633	LOC100286948;TIMD4;TIMD4	NA	0.802346	0.791494	-0.00637334	0.267987	0.78822	0.788803	0.00446928	0.44463
cg10431651	20	60745478	SLCO4A1	S_Shore	0.729434	0.731539	-0.00454083	0.267988	0.698199	0.703217	-0.00262408	0.539769
cg02594607	11	124538552	PKNOX2	N_Shore	0.957238	0.954729	-0.00151354	0.26799	0.955414	0.955463	0.00081796	0.522845
cg23211240	7	97706045	TECPR1	NA	0.950407	0.947576	-0.00292128	0.267991	0.949401	0.947089	-0.00120289	0.64461
cg23012591	11	65895048	SLC29A2	N_Shore	0.852116	0.849513	-0.00346945	0.267991	0.847001	0.845135	-0.00202881	0.511414
cg06839777	2	68735648	PROKR1	N_Shore	0.809607	0.812547	0.0032054	0.267991	0.812038	0.813397	0.00171605	0.556233
cg01445479	2	197413507	PGAP1	NA	0.96013	0.957909	-0.00146337	0.267991	0.959293	0.95827	-0.000569895	0.666257
cg02695969	4	7895818	AFAP1;AFAP1	NA	0.97065	0.97183	0.000667337	0.267994	0.970645	0.972036	0.00100139	0.0891626
cg07506599	17	1908190	HIC1;HIC1	Island	0.517203	0.52208	0.00383491	0.267997	0.532138	0.5316	-0.00057741	0.864672
cg19105459	11	75833027	C11orf30	N_Shore	0.0124861	0.0120774	-0.00036194	0.267999	0.0130311	0.0116397	-0.000850604	0.00406379
cg16899598	12	4252449	CCND2	Island	0.00488787	0.00479096	-0.00012503	0.268	0.00528166	0.00502126	-0.000172565	0.150406
cg13864749	8	17959187	ASAH1;ASAH1;ASAH1	NA	0.974939	0.973882	-0.000796606	0.268002	0.973552	0.974104	0.000609576	0.412172
cg23572228	10	124449368	C10orf120	NA	0.916	0.915822	-0.00150547	0.268003	0.912051	0.912918	-0.000726915	0.591068
cg05799256	4	154929328	SFRP2	Island	0.0122766	0.0121371	-0.00044413	0.268008	0.0134099	0.0121143	-0.00137846	0.00173485
cg04873514	5	117646413	NA	NA	0.915728	0.91723	0.00228756	0.268009	0.914532	0.917699	0.00349922	0.0855728
cg17418743	17	37528196	HSPB9;KAT2A	Island	0.680499	0.690155	0.00506964	0.268012	0.649868	0.659646	0.00432649	0.359319
cg25216538	7	29995756	SCRN1;SCRN1;SCRN1;SCRN1	Island	0.00728626	0.00626188	-0.00039261	0.268019	0.00757342	0.00642271	-0.000479763	0.283129
cg27401543	20	60895765	NA	N_Shore	0.0421948	0.0433195	0.00113718	0.268024	0.0402809	0.0418944	0.0012253	0.237034
cg20910429	15	21670413	NA	N_Shelf	0.858396	0.857947	0.00300366	0.268025	0.857373	0.857463	0.00503903	0.0900482
cg15600488	20	43889329	TNNC2;TNNC2	S_Shelf	0.964138	0.9653	0.000748578	0.268027	0.963843	0.964374	0.000223646	0.739295
cg08948225	8	8276698	PRAGMIN	NA	0.96483	0.962725	-0.00115404	0.268028	0.962417	0.96144	-0.000211162	0.846358
cg20513976	2	128000563	IWS1	Island	0.0185062	0.0164082	-0.0014459	0.268033	0.0187328	0.0162961	-0.00182337	0.0436137
cg20272733	14	104873963	PACS2;PACS2	NA	0.917332	0.918645	0.00116467	0.268038	0.916233	0.917633	0.00139692	0.181482
cg03074424	19	18071197	MAST3	Island	0.00982088	0.00910489	-0.000508747	0.268038	0.0106355	0.00916712	-0.00119899	0.0120896
cg00812611	16	12120049	SNX29	S_Shore	0.94836	0.947142	-0.00118079	0.268039	0.945893	0.947757	0.00178609	0.0997954
cg23046231	17	77546348	ASPSCR1	Island	0.985928	0.985794	-0.00022977	0.268041	0.985635	0.985895	0.000219414	0.36469
cg07890600	4	37128797	NA	N_Shelf	0.942477	0.941662	-0.00143399	0.268043	0.941809	0.941938	-0.000296355	0.810408
cg13371407	6	33484655	KIFC1	N_Shore	0.931299	0.929155	-0.00181799	0.268043	0.921239	0.921609	0.00108333	0.622185
cg06002370	3	128235620	PLXNA1	Island	0.956532	0.957772	0.000905262	0.268052	0.955786	0.957391	0.00165258	0.0391701
cg22112083	9	116132996	ORM2	NA	0.86999	0.869206	-0.00267291	0.268053	0.857568	0.862919	0.00337375	0.196813
cg04139449	7	4185700	SDK1;SDK1	NA	0.97179	0.972499	0.000607228	0.268059	0.971871	0.971933	-0.000242845	0.620607
cg04606722	3	182924672	SOX2OT	N_Shelf	0.439738	0.440128	0.00393695	0.268061	NA	NA	NA	NA
cg14403642	11	22490168	NA	NA	0.918524	0.918277	-0.00194972	0.268065	0.916375	0.916224	-0.00100982	0.580089
cg17184604	14	101980004	TECPR2	NA	0.966037	0.964983	-0.00145365	0.268066	0.964924	0.964872	-0.000392536	0.766777
cg07989851	1	206708562	NA	NA	0.00816397	0.00779402	-0.000431785	0.268066	0.00891617	0.00790138	-0.000874645	0.00493941
cg13707645	4	187659113	NA	Island	0.846258	0.838825	-0.00673031	0.268071	0.852169	0.84083	-0.0109967	0.0706857
cg06551661	2	20750000	C2orf43	NA	0.965122	0.963311	-0.00145864	0.268072	0.962859	0.961601	-0.000783948	0.559433
cg07550313	2	8059979	NA	NA	0.00460714	0.004509	-0.000171532	0.268072	0.00495276	0.00452727	-0.000355773	0.0182991
cg19682684	19	17427613	NXNL1	Island	0.188802	0.194392	0.00372102	0.268074	0.184991	0.196788	0.00976907	0.00385808
cg07316730	6	144221598	LTV1	NA	0.886136	0.885428	-0.00526419	0.268075	0.882217	0.884757	-0.000742674	0.859212
cg14602640	3	41215991	CTNNB1;CTNNB1;CTNNB1;CTNNB1;CTNNB1;CTNNB1	Island	0.00303961	0.00274819	-0.000167586	0.268075	0.00333159	0.00277715	-0.00038889	0.145468
cg11263235	6	30811683	FLOT1	NA	0.851928	0.857459	0.00423972	0.268075	NA	NA	NA	NA
cg25604066	22	16441368	SLC25A18	N_Shelf	0.95188	0.953657	0.000867351	0.268078	0.950235	0.952212	0.00114645	0.156455
cg09688928	7	101883327	ORAI2;ORAI2	N_Shore	0.969003	0.968754	-0.000714743	0.26808	0.96818	0.968701	0.000605196	0.352873
cg16534867	11	65849494	NA	NA	0.745641	0.747992	0.00282592	0.26808	0.75998	0.757531	-0.00163529	0.528257
cg06610254	11	68140785	NA	NA	0.965908	0.966315	0.000862719	0.268083	0.96505	0.966299	0.00144038	0.0545489
cg25122433	15	96653902	NA	NA	0.0135515	0.0131851	-0.000413436	0.268086	0.0146523	0.0140484	-0.000543698	0.135834
cg17695010	17	16428546	NA	Island	0.0185024	0.0188104	0.000394186	0.268086	0.019222	0.0187079	-0.000219142	0.556019
cg04611479	5	258775	CCDC127	NA	0.968481	0.96932	0.000747953	0.268087	0.968408	0.969625	0.000964467	0.125854
cg16760246	11	19625316	NAV2	NA	0.80877	0.811783	0.00435955	0.268087	0.804815	0.807511	0.00440781	0.258831
cg05738924	3	180548541	MFN1	Island	0.0171211	0.0180397	0.000446908	0.26809	0.0177744	0.0176803	-0.000481208	0.215422
cg20192464	20	47242555	NA	S_Shelf	0.755197	0.746371	-0.00538719	0.268091	0.727139	0.727345	0.00464059	0.355849
cg10765397	1	221318436	NA	N_Shelf	0.975953	0.976735	0.000464798	0.268093	0.976377	0.976755	0.000170911	0.688926
cg11057260	2	241737521	PASK;PPP1R7;PASK	Island	0.00619737	0.00651274	0.000183333	0.268096	0.00644124	0.00644929	-0.000113028	0.504867
cg07058507	12	113589673	NA	Island	0.081241	0.0819339	0.00304408	0.268107	0.101788	0.0980442	-0.000447327	0.87819
cg07690768	4	6041491	C4orf50	NA	0.860144	0.859546	-0.0029162	0.268114	0.849679	0.846208	-0.00715948	0.00845245
cg12024874	5	3055617	NA	NA	0.957715	0.956411	-0.00112728	0.268118	0.95598	0.956038	-1.08494e-05	0.99205
cg07208891	14	104462063	PLD4	NA	0.455563	0.459505	0.0082621	0.26812	0.49899	0.492263	-0.000224408	0.975397
cg27163630	6	33043890	BRD2	Island	0.0138504	0.0137832	-0.000342319	0.268132	0.0138889	0.0139537	-0.000154996	0.620545
cg17145146	8	123862506	ZHX2	Island	0.00472352	0.00460431	-0.00016154	0.268134	0.00563406	0.00510596	-0.000425731	0.0149086
cg05532178	12	112401029	NA	Island	0.177036	0.177207	0.003419	0.268135	0.209948	0.207608	0.000776959	0.805985
cg05745464	11	74788108	SNORD15A;RPS3	N_Shore	0.00876747	0.0085235	-0.000435022	0.268136	0.00944247	0.00865639	-0.000892596	0.0361062
cg02871827	1	6239445	GPR153	N_Shelf	0.829028	0.831938	-0.00404823	0.268137	0.796789	0.807144	0.00323119	0.400527
cg14563165	9	16206112	NA	NA	0.968132	0.969317	0.000626907	0.268138	0.96911	0.96845	-0.000590874	0.302064
cg22702056	16	1093274	NA	Island	0.0110381	0.0113278	0.000187566	0.268141	0.011021	0.011256	0.000150715	0.380571
cg09915950	22	18453528	MIR1306;DGCR8	Island	0.969104	0.971521	0.000918605	0.268151	0.96789	0.970647	0.00129889	0.145314
cg11525285	15	83001403	NMB;NMB	N_Shore	0.804553	0.806729	-0.00428066	0.268156	0.77542	0.781922	-0.00118597	0.764484
cg17818798	8	94815596	RBM12B	NA	0.972337	0.971552	-0.000730172	0.268161	0.97148	0.971426	3.81586e-06	0.995416
cg10465202	22	32376427	LARGE;LARGE	Island	0.9218	0.920597	-0.00154236	0.268166	0.922239	0.92134	-0.00086411	0.545024
cg16698674	4	7095760	CCDC96;TADA2B	Island	0.00888661	0.00941006	0.00025832	0.268167	0.00967643	0.009145	-0.000589222	0.0187073
cg07130392	19	2683657	SLC39A3	Island	0.977579	0.978234	0.000440791	0.268169	0.97759	0.977605	0.000119988	0.770429
cg25559100	1	194404001	NA	NA	0.00837749	0.00721967	-0.00151519	0.268171	0.00863769	0.00688617	-0.00160844	0.155699
cg25686649	10	130013614	NA	NA	0.975275	0.974978	-0.000620299	0.268171	0.974503	0.974886	0.000104567	0.865345
cg14392168	2	129000661	NA	NA	0.646677	0.646693	-0.0063962	0.268172	0.612354	0.620286	0.000154944	0.97817
cg01462727	7	101304655	CUX1;CUX1;CUX1	NA	0.960875	0.957597	-0.00179525	0.268174	0.95545	0.957103	0.00277136	0.128531
cg00113117	19	8361027	RAB11B	Island	0.0121457	0.0125777	0.000289397	0.268174	0.0124141	0.0123362	-6.88474e-05	0.779067
cg02906476	10	70834122	TACR2	NA	0.976149	0.974964	-0.00115799	0.268178	0.975122	0.974852	-0.000173594	0.866541
cg19436700	14	34093348	NA	N_Shore	0.962902	0.961372	-0.0012505	0.268179	0.960443	0.961012	0.00065872	0.572997
cg02084325	8	146199611	ZNF252;C8orf77	Island	0.00999788	0.00973876	-0.000320308	0.268182	0.0117884	0.0102732	-0.00138211	0.00207617
cg05400075	1	153544338	FDPS;FDPS;FDPS	N_Shore	0.968977	0.968031	-0.000656483	0.268182	0.967626	0.967677	0.000162811	0.802169
cg03515656	2	239962074	HDAC4	NA	0.92187	0.921774	-0.00141627	0.268183	0.916444	0.917667	9.89804e-05	0.940174
cg02243665	12	47914013	NA	N_Shore	0.358428	0.359265	0.0078864	0.268184	0.385115	0.375128	-0.000523638	0.938526
cg24512935	5	43053759	NA	Island	0.0142178	0.0135466	-0.000474105	0.268185	0.01996	0.0175167	-0.00178626	0.00198507
cg05678758	2	15997952	MYCN;MYCNOS	Island	0.00488315	0.00435031	-0.000243032	0.268185	0.00538036	0.00452455	-0.000512835	0.159341
cg19641841	14	101484492	NA	Island	0.0160324	0.0170357	0.000413629	0.268189	0.0166492	0.0162963	-0.000376288	0.286345
cg24555834	15	73281130	C15orf39	Island	0.0081877	0.00824437	-0.000174892	0.268191	0.00824953	0.00806534	-0.000285014	0.0916366
cg10787919	5	158458841	EBF1	Island	0.0188876	0.0189198	0.000545115	0.268191	0.0194646	0.0193699	0.000523819	0.391722
cg19886565	4	1548025	NA	N_Shelf	0.961033	0.962931	0.000960725	0.268193	0.961555	0.961979	5.65889e-05	0.945363
cg02247561	3	140130405	NA	Island	0.982416	0.982732	0.00040373	0.268197	0.982177	0.982872	0.00099812	0.00535441
cg23388490	16	4683396	NUDT16L1	Island	0.0140873	0.0139333	-0.000331819	0.268207	0.0138705	0.0135174	-0.000158874	0.615631
cg01868382	7	121732138	FEZF1;FEZF1	N_Shore	0.0141395	0.0138011	-0.000430208	0.268207	0.0149049	0.0138958	-0.000896701	0.0236233
cg07092593	15	97609031	LRRC28	Island	0.0100354	0.0091576	-0.000662664	0.268209	0.014219	0.0123786	-0.000931246	0.284922
cg20412687	16	30903434	HSD3B7;HSD3B7;HSD3B7;SETD1A	S_Shelf	0.977294	0.976701	-0.00057254	0.268212	0.976176	0.976346	0.000165444	0.761753
cg08095770	10	64236684	ADO;ADO	S_Shore	0.909284	0.910304	-0.00210726	0.268221	0.900493	0.903706	-0.00014854	0.942433
cg00169019	8	1724971	NA	S_Shelf	0.95473	0.952687	-0.00148309	0.268223	0.953185	0.95223	-0.000339886	0.791912
cg11801374	6	10521219	TFAP2A;TFAP2A;TFAP2A	Island	0.00981761	0.0102072	0.000207242	0.268225	0.0101708	0.00999307	-0.000329153	0.0842269
cg02917399	13	99425176	NA	S_Shelf	0.0318699	0.0321602	0.000786902	0.268226	0.0332401	0.0328993	0.000436489	0.581836
cg25154424	3	144019706	PCOLCE2	NA	0.900819	0.897219	-0.00678565	0.268228	NA	NA	NA	NA
cg14264380	1	48732724	NA	NA	0.775091	0.777005	-0.00482139	0.26823	0.745604	0.749123	-0.00435982	0.357649
cg12946514	12	97562079	IKBIP;APAF1;IKBIP;APAF1;APAF1;APAF1;IKBIP;APAF1	N_Shore	0.00341016	0.00303965	-0.000194214	0.268233	0.00381564	0.00318287	-0.000422253	0.16242
cg18793288	13	112340825	NA	NA	0.658474	0.659736	-0.0054346	0.268234	0.626837	0.63498	-0.00079135	0.880464
cg16216311	4	1739135	NA	S_Shore	0.00473907	0.00435436	-0.0002075	0.268238	0.00514154	0.00445364	-0.000447348	0.194545
cg10197405	4	1712574	TACC3	NA	0.925395	0.924075	-0.00168089	0.268244	0.926035	0.926043	-0.000123978	0.929569
cg09367696	12	56290715	GEFT;GEFT	N_Shore	0.00903393	0.0090367	0.000352226	0.268246	0.0124409	0.0121273	0.000270611	0.690719
cg19208749	6	150227288	LRP11	S_Shore	0.0189661	0.0194528	0.00030068	0.268253	0.0193131	0.0192913	-3.27962e-05	0.907338
cg13084525	5	176807726	PRR7	S_Shore	0.0246056	0.0236898	-0.000900106	0.268255	0.0261379	0.0234445	-0.00231825	0.00387487
cg15926420	13	107317753	FAM155A	Island	0.0130098	0.0133894	0.000440335	0.268256	0.0149918	0.0137494	-0.000730727	0.107146
cg02980127	22	44746281	WNT7B	Island	0.311062	0.298472	-0.00773766	0.268258	0.343499	0.321605	-0.0153827	0.0221662
cg00870449	4	81342404	PRDM8;PRDM8	N_Shore	0.00782591	0.00766778	-0.00026083	0.268258	0.00808921	0.00763304	-0.000446799	0.0460917
cg26137868	12	122283374	C12orf65;C12orf65	Island	0.00361643	0.00323945	-0.00017051	0.268263	0.00391304	0.00329024	-0.000377056	0.211099
cg25775832	16	82585372	NECAB2	N_Shore	0.320094	0.320249	0.00703433	0.268263	0.35058	0.343656	0.00229394	0.718729
cg23553576	22	45350367	NA	N_Shore	0.98463	0.985193	0.000339389	0.268265	0.984823	0.985195	0.000169532	0.568567
cg27308346	16	292505	AXIN1;AXIN1	N_Shore	0.980708	0.980441	-0.00042079	0.268272	0.979959	0.980185	-2.69756e-05	0.945983
cg22331032	20	21634308	PAX1;PAX1	Island	0.012958	0.0119427	-0.000435574	0.268277	0.0135476	0.0120477	-0.00107596	0.0461192
cg10858225	7	155291307	SHH	Island	0.0513669	0.0485973	-0.0012887	0.268278	0.0535419	0.049721	-0.00262872	0.0282703
cg23597057	18	13207819	C18orf1;C18orf1	Island	0.013519	0.0138305	0.000220641	0.26828	0.0137092	0.0136068	-0.000100068	0.635396
cg24791156	14	69110967	NA	Island	0.0427463	0.0439424	0.00108436	0.268284	0.0413185	0.0423024	0.000359093	0.705975
cg20001829	20	28136128	NA	NA	0.834992	0.840477	0.0022913	0.268288	0.832679	0.83936	0.00398828	0.0633338
cg26304297	5	41906927	OXCT1	S_Shore	0.917048	0.918426	-0.00146561	0.268289	0.91073	0.913141	7.26686e-05	0.958132
cg15260721	20	3011586	AVP	Island	0.00707178	0.00629175	-0.000393274	0.268289	0.00759247	0.00627243	-0.000897871	0.0644149
cg07070113	4	7825850	AFAP1;AFAP1;LOC84740	S_Shore	0.919374	0.918076	-0.00151308	0.268289	0.919717	0.918192	-0.00184793	0.176761
cg19166875	8	144987505	NA	N_Shelf	0.883658	0.880282	-0.0023562	0.268296	0.882455	0.881032	0.00077178	0.723656
cg03172947	20	931002	RSPO4;RSPO4	Island	0.0121203	0.012579	0.000316016	0.268304	0.0124519	0.0123031	-0.000422908	0.0687258
cg25707253	6	32048385	STK19;STK19;DOM3Z;STK19	Island	0.0037107	0.00338324	-0.000174832	0.268306	0.00397866	0.00351095	-0.000290453	0.391445
cg16643473	14	23680757	FAM158A	Island	0.0137901	0.013515	-0.000327468	0.268306	0.0142569	0.014101	-2.44507e-05	0.945136
cg00090452	6	32918004	PSMB8;PSMB8	N_Shore	0.980362	0.980857	0.000414216	0.268307	0.979858	0.980405	0.000466699	0.215441
cg13548313	12	20447580	PDE3A	NA	0.886476	0.88643	-0.00218376	0.268309	0.880952	0.887715	0.00497507	0.0132308
cg00746338	2	127890155	NA	Island	0.038822	0.0374487	-0.0010685	0.26831	0.0390964	0.0362103	-0.000993311	0.290352
cg17497746	9	130830320	SH3GLB2;SH3GLB2	S_Shore	0.0134392	0.0133377	-0.000271345	0.268312	0.0131391	0.0134712	0.000263998	0.302908
cg18642534	6	168600652	SMOC2;SMOC2	NA	0.462179	0.460586	-0.00700258	0.268314	0.43027	0.431565	-0.00343744	0.578918
cg23932011	19	8458601	HNRNPM;HNRNPM	S_Shore	0.424479	0.427796	0.00747922	0.268314	0.449617	0.442668	-0.000549313	0.933762
cg13617705	17	15819392	ADORA2B	NA	0.977182	0.976	-0.00076066	0.268319	0.97627	0.975656	-0.00033216	0.627146
cg09360321	7	44588948	TMED4	S_Shore	0.00387273	0.0037807	-0.000118778	0.26832	0.00421493	0.00388817	-0.00027213	0.0185957
cg08138366	7	137328769	CREB3L2	NA	0.971562	0.969294	-0.00315757	0.268321	0.966183	0.967323	-0.00270562	0.556243
cg25347526	8	79740778	FAM164A	Island	0.0117767	0.0107228	-0.000495879	0.268324	0.0129526	0.0115159	-0.000913255	0.0668603
cg00403478	7	57718227	NA	NA	0.964421	0.965228	0.000680113	0.268325	0.963461	0.963481	5.14154e-05	0.940264
cg04069381	17	2252653	NA	S_Shore	0.0460035	0.0441182	-0.00162895	0.268325	0.0478169	0.0488553	0.00216594	0.201605
cg22669260	6	89257085	NA	NA	0.956365	0.955063	-0.00120431	0.268329	0.951631	0.954447	0.00264814	0.0320879
cg22978515	11	56704591	LRRC55	Island	0.0239087	0.0230253	-0.000943974	0.26833	0.0284712	0.0263984	-0.00158269	0.0835436
cg00622682	11	3774829	NUP98;PGAP2;NUP98;PGAP2;PGAP2;NUP98;PGAP2;NUP98;PGAP2	N_Shore	0.0157311	0.0150683	-0.000400565	0.268331	0.0162528	0.0149359	-0.000755852	0.0395742
cg26114352	13	42464618	EPSTI1;EPSTI1	S_Shore	0.0132277	0.0137725	0.000576217	0.268338	0.0153985	0.0144357	-0.000713286	0.209779
cg02450646	14	80526577	TSHR;TSHR;TSHR	NA	0.933572	0.933926	-0.00178842	0.268338	0.925925	0.929385	0.00166774	0.347015
cg24384244	9	136440938	RXRA	Island	0.865787	0.862953	-0.00244614	0.268344	0.866099	0.86458	0.000373714	0.874818
cg10781308	19	14913147	OR7C2	NA	0.978093	0.977278	-0.000601152	0.268346	0.977038	0.976327	-0.000665451	0.26805
cg10726559	1	28704763	SNHG3;SNHG3-RCC1;SNHG3-RCC1;SNHG3-RCC1	NA	0.331501	0.333127	0.00373491	0.268348	0.340196	0.333115	-0.00499208	0.152412
cg14166009	5	4994328	NA	NA	0.778372	0.784526	0.00411106	0.268348	0.776859	0.784651	0.0098317	0.00203447
cg07389273	13	19889937	CRYL1	S_Shelf	0.961507	0.958466	-0.00169544	0.268348	0.959478	0.958157	-0.000266302	0.862524
cg25930161	14	104684016	JAG2;JAG2	N_Shore	0.977248	0.976734	-0.000468332	0.268349	0.975865	0.976362	0.000435488	0.288299
cg20406540	4	174664082	NA	N_Shore	0.273536	0.27422	0.00702223	0.268349	0.311301	0.304101	0.000809041	0.89296
cg24576945	19	55912014	SHANK1	Island	0.973184	0.97341	0.000485425	0.26835	0.972148	0.972831	0.00126159	0.00798992
cg24525151	11	8788779	ST5;ST5;ST5;ST5	NA	0.00985761	0.00910407	-0.000422789	0.268356	0.0101917	0.00927005	-0.00053455	0.251426
cg14463529	4	141664697	ELMOD2	Island	0.00890152	0.00939872	0.000196536	0.268358	0.00926008	0.00918897	-0.000130438	0.46026
cg08145698	1	242427959	NA	NA	0.799785	0.803551	-0.00458416	0.268363	0.767192	0.774439	-0.00104192	0.805044
cg10130401	6	146026306	EPM2A;EPM2A	NA	0.964029	0.96504	0.00117507	0.268364	0.963533	0.964558	0.00141663	0.246731
cg07759833	16	48043656	NA	NA	0.196635	0.197631	0.00655709	0.268371	0.222955	0.220812	0.00721824	0.218506
cg27297753	19	4818972	PLIN3;PLIN3;PLIN3	NA	0.0208652	0.0216277	0.000430338	0.268374	0.0223024	0.0221853	-7.74543e-05	0.849675
cg01120953	5	176764244	F12	Island	0.0104232	0.0102328	-0.00030081	0.26838	0.0102853	0.0103766	4.24059e-05	0.885491
cg01752203	3	18461962	NA	Island	0.00528448	0.00514763	-0.000147718	0.268381	0.00584468	0.00541307	-0.000320554	0.0262454
cg06970082	17	76606918	NA	NA	0.107145	0.10806	0.00289165	0.268382	0.127939	0.126488	0.00137407	0.636718
cg08715862	1	52117566	NRD1;NRD1	S_Shore	0.0168373	0.0162201	-0.000578642	0.268384	0.0185121	0.0163369	-0.00150166	0.00362214
cg26382848	6	31805934	DDAH2;DDAH2	Island	0.00866172	0.00844161	-0.000248913	0.26839	0.00930567	0.00875665	-0.000302302	0.287543
cg10774440	14	74815150	FOS	Island	0.00410633	0.00369594	-0.000189078	0.26839	0.00448907	0.00370183	-0.000560113	0.0837952
cg22496102	2	54756558	NA	NA	0.765111	0.76758	-0.0052787	0.268397	0.729779	0.736474	-0.0028119	0.561075
cg16411445	2	68855882	ARHGAP25;ARHGAP25;ARHGAP25;ARHGAP25	NA	0.37961	0.382591	0.0063398	0.268397	0.403765	0.397197	0.000418908	0.941572
cg12455762	2	74796163	NA	Island	0.0486395	0.0490194	0.00113444	0.268398	0.0481818	0.0496116	0.00263668	0.0121148
cg08460387	12	6703204	COPS7A;COPS7A;COPS7A;COPS7A	N_Shore	0.00758868	0.00730512	-0.000231988	0.268402	0.00816847	0.00774733	-0.00031195	0.129683
cg15891422	19	1395892	NA	N_Shore	0.278068	0.281814	0.00482565	0.268403	0.305972	0.305497	0.00305642	0.480422
cg04820220	4	3734845	NA	N_Shelf	0.259853	0.25001	-0.00644712	0.268405	0.283486	0.274098	-0.00442077	0.447364
cg22533517	2	179051228	MIR548N;FKBP7;FKBP7	N_Shore	0.0114946	0.0112649	-0.000504904	0.268408	0.0122489	0.0113175	-0.00113152	0.00511938
cg10168894	3	14269712	NA	NA	0.841015	0.845469	0.00212658	0.268408	0.838356	0.840764	-0.000116194	0.955244
cg04446762	5	172975449	BOD1;BOD1	N_Shore	0.10261	0.100289	-0.00300187	0.268408	0.0995543	0.0999057	-0.000447766	0.865208
cg00364051	16	84223040	KIAA0182;KIAA0182	N_Shore	0.795528	0.797723	-0.00388292	0.268408	0.787355	0.783447	-0.00985309	0.00556201
cg21790626	12	131349198	GALNT9	S_Shore	0.988203	0.989085	0.000349435	0.268417	0.987981	0.98922	0.000684482	0.0916176
cg06348615	7	22829172	TOMM7	S_Shore	0.00545442	0.00500967	-0.000231344	0.268418	0.00626962	0.0053986	-0.000549491	0.127615
cg18443229	13	112457146	ATP11A;ATP11A	N_Shore	0.935388	0.935514	-0.00160129	0.26842	0.932566	0.934727	0.000471242	0.727552
cg01417364	11	56933296	SLC43A3;SLC43A3;SLC43A3	NA	0.848563	0.852188	0.00274875	0.268421	0.86078	0.863928	0.00207102	0.382482
cg23690737	17	19997085	CYTSB;CYTSB	N_Shelf	0.931388	0.933785	0.000984278	0.268421	0.932455	0.933539	2.90078e-05	0.975804
cg23634025	4	94534865	GRID2	NA	0.968942	0.9669	-0.00125409	0.268422	0.967582	0.966221	-0.000877198	0.457069
cg20054394	10	100983573	HPSE2;HPSE2;HPSE2;HPSE2	N_Shore	0.014244	0.0143063	0.000567288	0.268425	0.0177268	0.0170465	-8.30789e-05	0.899293
cg22325646	11	125589111	FAM118B	S_Shore	0.95011	0.949033	-0.00127965	0.268426	0.948919	0.948868	-7.92719e-05	0.945331
cg00296565	13	110092748	CARS2	Island	0.943516	0.945198	0.00103828	0.268428	0.942088	0.944481	0.00137502	0.160846
cg10056854	1	148817642	MCL1;MCL1	N_Shore	0.0120571	0.0112282	-0.000491148	0.268428	0.0126971	0.0115531	-0.000733498	0.167608
cg07838388	20	60311050	ADRM1;ADRM1	Island	0.0194753	0.0201959	0.000379078	0.26843	0.0202265	0.0198948	-0.000378638	0.294852
cg09549240	20	54400941	AURKA;CSTF1;CSTF1;AURKA;AURKA;CSTF1;AURKA;CSTF1;AURKA;AURKA	Island	0.00704461	0.00722524	0.000221796	0.268432	0.00732639	0.00719609	0.000140054	0.475259
cg27295781	6	126113160	HEY2	S_Shore	0.200926	0.199985	-0.00240357	0.268435	0.191258	0.194502	0.00070109	0.753315
cg07245635	10	126213391	LHPP;LHPP	NA	0.320251	0.323267	0.00694978	0.268436	0.35711	0.345897	-0.00411743	0.50321
cg16006015	9	136506646	NA	NA	0.422693	0.425195	0.00705886	0.268436	0.454329	0.445666	-7.26483e-05	0.990857
cg05791482	13	113235105	TMCO3	Island	0.921587	0.919737	-0.00434806	0.268437	0.922446	0.919752	-0.00454329	0.25855
cg17913115	3	48859901	PRKAR2A	Island	0.00920206	0.00916443	-0.000239332	0.268443	0.00932817	0.00910175	-0.000367077	0.0779787
cg27443224	3	195336584	HES1	N_Shore	0.0149863	0.0144046	-0.000360256	0.268445	0.0154218	0.0147138	-0.000113684	0.718922
cg22739477	1	43791121	PTPRF;PTPRF	NA	0.74229	0.743427	-0.00631884	0.268452	0.704067	0.714318	0.000982445	0.865614
cg02360776	1	110702216	NA	NA	0.0438203	0.0456372	-0.00103121	0.268453	0.045916	0.0458976	-0.00326226	0.00191337
cg14604470	8	120936887	DSCC1	N_Shore	0.012246	0.0120486	-0.000346559	0.268453	0.0125959	0.0119937	-0.000654906	0.0263783
cg06871863	17	78459402	TBCD	S_Shelf	0.923499	0.922136	-0.00174345	0.268453	0.926698	0.92325	-0.00403702	0.00545096
cg11185992	16	87909632	ANKRD11	NA	0.56405	0.561108	-0.00346105	0.268454	0.578759	0.569763	-0.00795218	0.0179628
cg10959672	18	17538446	ABHD3	Island	0.00573506	0.00560455	-0.000141075	0.26846	0.00580238	0.00553809	-0.000259439	0.0487485
cg26886066	10	124884066	HMX3	Island	0.0598421	0.0604498	0.001394	0.26846	0.0681511	0.0690617	0.00177594	0.201505
cg15382048	3	42550734	VIPR1	N_Shore	0.953948	0.956933	0.00252866	0.268462	0.951844	0.955076	0.00287354	0.194098
cg23791442	11	31798556	NA	Island	0.0220191	0.0214663	-0.000642619	0.268462	0.0247467	0.022061	-0.0022545	0.00329966
cg25952423	1	42081497	HIVEP3;HIVEP3	NA	0.967537	0.965431	-0.00136326	0.268463	0.964683	0.96546	0.000953434	0.447224
cg20733500	10	2808067	NA	S_Shelf	0.843202	0.847105	0.00194486	0.268471	0.839692	0.840605	-0.000304387	0.867635
cg18130688	15	56668044	NA	NA	0.911138	0.908507	-0.00245273	0.268478	0.900432	0.901447	0.00136369	0.537283
cg10256219	3	123385785	CASR	Island	0.0344508	0.0348337	0.000748341	0.26848	0.0349148	0.0351809	0.000897023	0.215356
cg09578475	10	110316650	NA	NA	0.904261	0.906762	0.00134187	0.26848	0.903958	0.905898	0.00158937	0.21562
cg21348752	6	32204197	ATF6B;ATF6B	N_Shore	0.00358449	0.00348505	-0.000118644	0.26849	0.00372841	0.00362198	-4.49929e-05	0.734264
cg15675456	19	45014386	DYRK1B;DYRK1B;DYRK1B	N_Shore	0.932505	0.933527	0.00149221	0.268492	0.932592	0.932207	0.00186892	0.161867
cg23667868	20	2792713	VPS16;PTPRA;VPS16	NA	0.950848	0.952136	0.000816996	0.268493	0.950456	0.951554	0.000677405	0.362534
cg13337201	6	106737200	NA	NA	0.959064	0.956754	-0.00146283	0.268509	0.959623	0.956915	-0.00213607	0.125558
cg05184767	4	55687446	KDR	S_Shore	0.161668	0.161291	0.00460154	0.268509	0.174609	0.180641	0.0121993	0.00363539
cg09355040	17	37022590	KRT16;KRT16	NA	0.64401	0.646854	-0.00488588	0.268509	0.6146	0.623724	0.000432316	0.922429
cg17154602	1	41112270	NA	NA	0.938704	0.940948	0.00140876	0.268514	0.94102	0.940246	-0.00133746	0.279768
cg02590972	2	101456876	RFX8	Island	0.0203946	0.0211661	0.000366954	0.268518	0.0208047	0.0209737	4.7607e-05	0.883586
cg19880901	22	28329407	NF2;NF2;NF2;NF2;NF2;NF2;NF2;NF2;NF2	Island	0.0139792	0.0137724	-0.000336941	0.268524	0.0140694	0.0133077	-0.000800457	0.0038272
cg24629445	19	9821079	PIN1	NA	0.980878	0.9817	0.000493472	0.268527	0.979736	0.981375	0.00116266	0.0206815
cg00875013	11	65576194	SF3B2	Island	0.0205758	0.0206786	0.000417376	0.268528	0.0211416	0.0205218	-0.000441054	0.289266
cg22153940	4	114841297	CAMK2D;CAMK2D;CAMK2D;CAMK2D;CAMK2D;CAMK2D	NA	0.914232	0.910701	-0.00268981	0.26853	0.91363	0.913309	0.000743444	0.737061
cg02713068	16	73591649	ZNRF1	Island	0.0137641	0.013005	-0.000443909	0.268533	0.0139015	0.0135643	0.000173083	0.634436
cg02898159	16	85516657	NA	NA	0.329462	0.330915	0.00767266	0.268536	0.36235	0.352573	-0.00126011	0.853954
cg21205663	9	76692337	TRPM6	Island	0.0160591	0.0155259	-0.000516657	0.268536	0.017246	0.0157729	-0.0012002	0.0182125
cg17488228	18	75087991	ATP9B	S_Shore	0.959235	0.957236	-0.0010661	0.268539	0.95756	0.957087	0.000427424	0.669853
cg09259004	21	36354363	SETD4;SETD4	Island	0.0210881	0.020713	-0.000468729	0.268542	0.0211924	0.0209645	-0.000374635	0.435906
cg08789134	5	54561682	NA	N_Shore	0.46482	0.465337	0.00527984	0.268544	0.486631	0.483677	0.00619204	0.194911
cg00712686	8	38733201	TACC1	N_Shore	0.798373	0.802285	0.00228685	0.268547	0.790833	0.795199	0.00231551	0.288504
cg13082816	19	60557637	COX6B2	Island	0.00527053	0.00513491	-0.000135714	0.268549	0.00510055	0.00504626	-2.19871e-05	0.851402
cg21905139	1	114215931	PTPN22;PTPN22	NA	0.220692	0.220153	0.00621201	0.268549	0.256619	0.243583	-0.00400863	0.469099
cg07284990	10	79601584	NA	NA	0.773334	0.776981	-0.00487856	0.26855	0.741394	0.749448	-0.00267544	0.556976
cg21919790	17	906246	ABR;ABR;ABR	NA	0.29905	0.301576	0.00344388	0.268553	0.314097	0.311195	-0.00214902	0.484674
cg03131598	1	240834565	NA	NA	0.934088	0.936246	0.0012198	0.268554	0.933416	0.935103	0.000871328	0.422001
cg14220394	22	40326897	PPPDE2	NA	0.962868	0.959853	-0.00165796	0.268556	0.959808	0.960121	0.00118502	0.434353
cg01375172	6	89862563	SFRS13B	NA	0.974134	0.973027	-0.000915203	0.268574	0.973404	0.972244	-0.000990841	0.292497
cg21166985	19	2705747	SGTA	Island	0.974182	0.973922	-0.000509941	0.268579	0.973015	0.974161	0.000957172	0.0429653
cg18304186	6	30628681	GNL1	N_Shelf	0.92731	0.928239	0.00102304	0.26858	0.926759	0.925797	-0.00160234	0.0951658
cg27598168	11	128739413	NA	Island	0.00490535	0.00439285	-0.000223314	0.268585	0.00524927	0.00461829	-0.000302159	0.387009
cg05370860	3	151904739	FAM194A	S_Shore	0.0103848	0.00992911	-0.000333986	0.268586	0.0120934	0.0111272	-0.000724899	0.0583171
cg04871875	13	112880356	PCID2;PCID2;PCID2	NA	0.944259	0.942365	-0.00188685	0.268589	0.939592	0.940596	0.000708681	0.689239
cg11526462	6	30082837	HLA-J;NCRNA00171	Island	0.0182308	0.0187637	0.000392327	0.268591	0.0184656	0.0186245	-0.000105538	0.795458
cg17287172	19	50692582	RTN2;RTN2;FLJ40125	N_Shore	0.104391	0.106356	0.00201135	0.268602	0.109997	0.111038	0.00120193	0.540911
cg26444951	6	47761615	GPR111	NA	0.981062	0.979954	-0.000711293	0.268607	0.979761	0.979695	0.000184873	0.769821
cg12579612	2	45082675	NA	S_Shore	0.486027	0.488664	0.0045065	0.268608	0.505361	0.504205	0.00307044	0.469031
cg04497992	6	52379141	PAQR8	S_Shelf	0.972078	0.971648	-0.000690001	0.268611	0.971638	0.971618	-0.000134413	0.830774
cg14898416	8	10591138	C8orf74	NA	0.859246	0.861687	0.00207799	0.268613	0.861748	0.861619	-0.000589607	0.761807
cg21111795	5	34875109	TTC23L;TTC23L	Island	0.00299065	0.00269856	-0.000138893	0.268614	0.00327928	0.00281341	-0.000314358	0.218034
cg18477188	8	43524844	NA	NA	0.954381	0.957889	0.00122897	0.268618	0.953321	0.956698	0.00108978	0.353538
cg07039423	7	100047473	MOSPD3;MOSPD3;MOSPD3;MOSPD3	N_Shore	0.0104226	0.0101514	-0.000368726	0.268622	0.0116367	0.0112395	-0.000225394	0.560568
cg16290123	12	52696793	HOXC4;HOXC6;HOXC5	N_Shore	0.0189025	0.0182533	-0.000498488	0.268623	0.0207447	0.02111	0.000788865	0.103098
cg24141233	12	51556506	NA	S_Shore	0.629309	0.630364	-0.00504347	0.268629	0.598847	0.602078	-0.00436716	0.349457
cg25941285	19	14543962	NDUFB7	Island	0.00343889	0.00305574	-0.000180338	0.268631	0.00368791	0.00313336	-0.000295229	0.277071
cg03383315	10	135028681	ECHS1	NA	0.764667	0.774093	0.00519695	0.268633	0.74073	0.746386	0.00226647	0.635971
cg22594985	15	32874927	ACTC1	NA	0.0160174	0.0155146	-0.000477613	0.268638	0.0161957	0.0155135	-0.000685929	0.0866042
cg18206768	6	30628200	GNL1	N_Shelf	0.908167	0.910105	0.00133381	0.268642	0.907349	0.908933	0.000977839	0.398641
cg13710595	8	39954854	IDO2	NA	0.798833	0.805508	0.00349096	0.268644	0.789875	0.797127	0.0022826	0.475215
cg25189608	12	15798784	EPS8	NA	0.842912	0.847569	-0.00423791	0.268647	NA	NA	NA	NA
cg22933028	17	43081921	KPNB1	Island	0.0179877	0.0195826	0.000747243	0.268649	0.0197564	0.0187605	-0.00121138	0.0697997
cg27445931	5	179172296	SQSTM1;SQSTM1	N_Shelf	0.627303	0.628098	-0.00533504	0.26865	0.591544	0.593024	-0.00534991	0.273584
cg09277566	3	32702193	CNOT10	S_Shore	0.00715096	0.00701394	-0.000235608	0.268652	0.00753515	0.00702996	-0.000482662	0.0360561
cg23837683	11	124048928	SIAE;SPA17	Island	0.0052408	0.00483502	-0.000260072	0.268653	0.00578904	0.00489747	-0.000714404	0.0413686
cg25868769	6	32034760	RDBP;SKIV2L;SKIV2L;RDBP	Island	0.00307654	0.00276225	-0.000152521	0.268665	0.00331665	0.00280556	-0.000331874	0.298756
cg23089298	17	39757873	SLC25A39;SLC25A39	Island	0.00471528	0.00436699	-0.000182668	0.268665	0.00512945	0.00446683	-0.000394532	0.248007
cg07043025	2	152663744	CACNB4;CACNB4;CACNB4	Island	0.0299499	0.031506	0.000882683	0.26867	0.0321514	0.0316465	-0.000757571	0.36718
cg18082080	2	37763500	NA	NA	0.810326	0.81044	-0.00300866	0.268672	0.809368	0.810633	-0.000109577	0.967339
cg15184452	8	49709679	NA	NA	0.874615	0.880684	0.00370922	0.268673	0.861292	0.872265	0.00652957	0.0714448
cg21963656	5	118632842	TNFAIP8	S_Shore	0.0154868	0.0163143	0.000490541	0.268674	0.0158307	0.015967	-8.08588e-05	0.86813
cg02815312	6	154448534	OPRM1;OPRM1;OPRM1;OPRM1;OPRM1;OPRM1;OPRM1;OPRM1;OPRM1;OPRM1;OPRM1;OPRM1;OPRM1	NA	0.973897	0.973089	-0.000740623	0.268676	0.972194	0.972862	0.00040797	0.544879
cg02836840	1	143828154	SEC22B	NA	0.189024	0.178351	-0.00614404	0.268676	0.208668	0.191422	-0.0124921	0.0325438
cg06392426	2	25049060	DNAJC27	S_Shore	0.0112572	0.0116979	0.000204928	0.268677	0.0115358	0.0114431	-0.000136669	0.462828
cg25661358	20	60426480	C20orf151	Island	0.972531	0.973324	0.000579082	0.26868	0.971503	0.972941	0.00122136	0.0165348
cg11931667	1	211191168	VASH2;VASH2;VASH2	Island	0.0128475	0.0126785	-0.000339793	0.268692	0.0130522	0.0133597	0.000215532	0.47426
cg12212706	19	62443823	ZNF805;ZNF805	Island	0.00378201	0.00343097	-0.000204656	0.2687	0.00420843	0.00358962	-0.000417745	0.1741
cg13245794	7	30777395	FAM188B	Island	0.0231169	0.0235585	0.000322732	0.2687	0.0244036	0.0243676	-3.29144e-05	0.921245
cg20885179	6	41450360	NA	Island	0.0246717	0.0239868	-0.000666545	0.268702	0.025389	0.025666	0.000445465	0.503748
cg03886898	8	28974994	NA	NA	0.958325	0.960417	0.000874377	0.268702	0.957405	0.958609	-0.00037379	0.664073
cg22858008	20	3160919	SLC4A11	N_Shore	0.945086	0.942861	-0.00164081	0.268703	0.94205	0.943444	0.00163294	0.258629
cg20724781	9	129893154	SLC25A25;SLC25A25	NA	0.872803	0.877551	0.00214072	0.268704	0.865455	0.867434	-5.89175e-05	0.978337
cg14234302	3	123431773	CASR	N_Shore	0.954712	0.956983	0.00155484	0.268707	0.951862	0.954362	0.00153852	0.287365
cg01987525	18	72857919	MBP;MBP;MBP;MBP;MBP;MBP	NA	0.96562	0.966821	0.000663895	0.268708	0.965356	0.966004	5.82095e-05	0.921919
cg02272207	11	116107613	NA	NA	0.89208	0.894287	0.00138738	0.26871	0.891411	0.894805	0.00229339	0.0590948
cg25719876	7	50628140	GRB10;GRB10;GRB10;GRB10	NA	0.967821	0.968845	0.000661796	0.268713	0.968256	0.968484	-2.47702e-05	0.97495
cg09119854	3	123779468	PARP15	Island	0.0227952	0.0232141	0.00039923	0.268715	0.0245793	0.0245286	-3.7003e-05	0.922054
cg19595912	6	118993491	C6orf204;C6orf204	NA	0.901879	0.904009	-0.00277688	0.26872	0.884995	0.886426	-0.00422191	0.107903
cg00626843	16	66072669	ATP6V0D1	Island	0.00279004	0.00245445	-0.000176507	0.268723	0.00289565	0.00246714	-0.000265955	0.236612
cg15010062	1	23347458	LUZP1;LUZP1	NA	0.915098	0.91281	-0.00258717	0.268729	0.912603	0.911161	-0.00127793	0.594181
cg01049884	5	76151065	F2RL1	N_Shore	0.00755049	0.00742925	-0.000194687	0.268732	0.00780085	0.00768933	-0.000131853	0.646163
cg23661721	17	19853809	NA	Island	0.00966687	0.00946478	-0.000354176	0.268738	0.0103713	0.00906911	-0.00125344	0.00028694
cg01091698	17	4941771	NA	Island	0.0153926	0.0159271	0.000368056	0.268741	0.0160682	0.0163319	0.00021736	0.498713
cg06142946	19	54836809	SCAF1	N_Shore	0.0175579	0.016698	-0.000610912	0.268745	0.0184204	0.0163895	-0.00124452	0.020002
cg02675245	10	79989776	NA	NA	0.964512	0.965753	0.000692259	0.268746	0.965685	0.965692	-0.00019737	0.748371
cg02915221	5	154210501	C5orf4	NA	0.0309307	0.02938	-0.00128946	0.268747	0.0255015	0.0261983	0.000791934	0.360925
cg23718195	17	1784537	NA	Island	0.922673	0.92282	-0.0016477	0.268747	0.921784	0.921022	-0.00222658	0.137334
cg20873205	3	197836539	NA	NA	0.301994	0.301406	0.00602592	0.268748	0.326885	0.315457	-0.00341907	0.529385
cg17977795	11	58676605	FAM111A;FAM111A;FAM111A;FAM111A;FAM111A	NA	0.864114	0.850373	-0.00778127	0.26875	0.857674	0.858039	0.005512	0.420597
cg26456255	1	26368515	ZNF593	N_Shore	0.934794	0.935474	0.00108893	0.268754	0.934694	0.933861	-0.000384545	0.689192
cg05071623	10	93989112	CPEB3	Island	0.746224	0.750198	-0.00542434	0.268755	0.704766	0.714642	0.000550717	0.91907
cg14147074	19	1791461	REXO1	NA	0.775859	0.766417	-0.00890102	0.268756	0.793969	0.787469	-0.00389735	0.581444
cg01577865	14	87691474	NA	NA	0.940177	0.934497	-0.00284997	0.26876	0.936029	0.933587	-0.000150152	0.954733
cg05927438	19	50798503	GPR4	S_Shore	0.965658	0.96318	-0.00150098	0.26876	0.962937	0.962591	0.000302848	0.843274
cg26163463	10	763101	NA	S_Shore	0.825244	0.832888	0.00376876	0.268761	0.811499	0.824115	0.00741381	0.027209
cg20205227	12	19985560	NA	Island	0.981709	0.981062	-0.000519414	0.268761	0.980696	0.980928	0.000203206	0.694285
cg09466465	19	51147821	NOVA2	N_Shore	0.10353	0.0978704	-0.00214951	0.268763	0.102957	0.0999504	-0.000351473	0.857033
cg03454028	11	67915799	LRP5	S_Shore	0.976483	0.975625	-0.000551448	0.268766	0.975104	0.975414	0.000524192	0.318027
cg18848985	13	112998713	LAMP1	N_Shore	0.666086	0.670632	0.00330937	0.268769	0.662553	0.666354	0.00354625	0.216931
cg07514654	1	43062989	ERMAP;ERMAP	NA	0.971954	0.972888	0.000531051	0.268771	0.971826	0.97186	-0.000490878	0.331738
cg05003455	8	4834257	CSMD1	N_Shelf	0.902359	0.896866	-0.00380898	0.268775	0.895106	0.896213	0.0028011	0.300983
cg23893379	10	101482608	COX15;COX15;CUTC	S_Shore	0.00552893	0.00572378	0.000176675	0.268775	0.00637968	0.00595563	-0.000353401	0.0287268
cg00445013	8	98858049	LAPTM4B	Island	0.040662	0.039126	-0.00156376	0.268775	0.059443	0.0530844	-0.00440845	0.0287077
cg19270764	12	49918590	DAZAP2;DAZAP2;DAZAP2;DAZAP2;DAZAP2;DAZAP2	N_Shore	0.00609953	0.00591147	-0.000269985	0.268776	0.00647463	0.00570082	-0.000700631	0.00435002
cg00120254	14	73485163	COQ6;FAM161B	N_Shore	0.959189	0.957911	-0.000883598	0.268777	0.957027	0.957037	0.000327494	0.701649
cg26652906	10	86103264	FAM190B	NA	0.0341504	0.0334976	0.00152948	0.268782	0.0370711	0.0391185	0.00437713	0.0077555
cg00480298	19	12862836	GCDH;GCDH	N_Shore	0.0321338	0.0330573	0.000646772	0.268782	0.0331396	0.0326323	1.98531e-05	0.971883
cg10995381	4	37725266	TBC1D1	NA	0.959413	0.957127	-0.00147986	0.268783	0.957516	0.957172	0.000210533	0.875512
cg03654299	17	40485155	DCAKD;DCAKD	S_Shore	0.00914077	0.009081	-0.000250184	0.268785	0.0098309	0.00929859	-0.000572888	0.00892728
cg22370235	8	29258877	DUSP4;DUSP4	N_Shelf	0.789443	0.78969	-0.00298739	0.268787	0.777575	0.780039	-0.00124873	0.666028
cg26181929	12	21702135	LDHB	S_Shore	0.0221859	0.0229304	0.000501191	0.268787	0.0224194	0.0223604	-1.42866e-05	0.973498
cg03563329	5	176229921	UNC5A	S_Shore	0.720044	0.725992	0.00288117	0.268788	0.713718	0.717778	0.00100047	0.719159
cg22555517	17	71272935	GALK1	S_Shore	0.0101307	0.010822	0.000299163	0.268788	0.0106371	0.0105514	-0.000227879	0.399201
cg02203311	11	182996	SCGB1C1;LOC653486	NA	0.642079	0.640751	-0.00701996	0.268792	0.618966	0.622805	-0.0030041	0.624648
cg27312203	2	42441844	COX7A2L;COX7A2L	Island	0.0202855	0.0185957	-0.000697116	0.268794	0.0215639	0.0187253	-0.00205989	0.0080467
cg17815252	7	138415353	ZC3HAV1;ZC3HAV1	NA	0.910798	0.913181	0.00118482	0.268794	0.908912	0.911605	0.00090345	0.396848
cg00161683	6	158324049	SYNJ2	S_Shore	0.875801	0.876177	-0.00231427	0.268797	0.868913	0.872776	0.000911136	0.665051
cg08467486	6	30137461	ZNRD1;NCRNA00171;ZNRD1	S_Shore	0.0128074	0.0119833	-0.000412162	0.268801	0.0136585	0.0124218	-0.00079478	0.133173
cg03506423	7	150386534	CDK5;CDK5;SLC4A2	N_Shore	0.00915067	0.00965378	0.000387921	0.268803	0.0109957	0.0104204	-0.000384888	0.360922
cg25078137	1	203277885	CNTN2	NA	0.868114	0.872285	0.00196021	0.268805	0.860401	0.864044	0.00090936	0.616043
cg04749935	6	31768840	BAT5	NA	0.970852	0.97268	0.00178434	0.268807	0.969691	0.970971	0.00105441	0.527736
cg05131623	2	131508998	ARHGEF4;ARHGEF4	Island	0.00373528	0.00348862	-0.000154575	0.268807	0.0041002	0.00354627	-0.000438017	0.139444
cg19861632	6	166341067	NA	N_Shore	0.0283825	0.029002	0.00112586	0.268808	0.0282441	0.0293918	0.00134066	0.149509
cg06457625	2	237732602	NA	NA	0.9705	0.968769	-0.00118883	0.268808	0.968557	0.968446	0.000110153	0.921654
cg00112465	3	151269117	NA	NA	0.865031	0.867193	-0.00304178	0.268809	0.850235	0.854837	-0.000881003	0.767732
cg02495915	12	116077737	FBXO21;FBXO21	Island	0.928328	0.933535	0.00232968	0.26881	0.929528	0.93192	-0.000615449	0.689833
cg20835353	16	82194250	CDH13	NA	0.918535	0.916409	-0.00294355	0.268815	0.92395	0.921043	-0.00297448	0.244593
cg27233847	2	223021152	SGPP2	NA	0.973471	0.974219	0.000498142	0.268815	0.973638	0.973259	-0.000591757	0.224889
cg00187606	1	28255474	EYA3	NA	0.281864	0.283085	0.00702809	0.268817	0.309254	0.302532	0.00116702	0.855991
cg09127170	1	11089476	MTOR	NA	0.964839	0.966462	0.000707443	0.268821	0.963666	0.964141	-0.000503962	0.443771
cg14604066	4	97725	ZNF718	Island	0.00554638	0.00497794	-0.00034805	0.268824	0.00624213	0.00524903	-0.000732013	0.0662546
cg14599596	20	42391962	NA	S_Shelf	0.951266	0.952613	0.000883199	0.268824	0.951208	0.950916	-0.00110524	0.190259
cg25094126	2	216504192	NA	NA	0.948779	0.947329	-0.00198208	0.268824	0.94117	0.944685	0.00316395	0.11456
cg06848247	15	53575438	DYX1C1;DYX1C1;DYX1C1	N_Shelf	0.971629	0.969814	-0.00111631	0.268825	0.969896	0.969732	0.000557745	0.580815
cg10668512	6	32220167	NA	NA	0.633261	0.633634	-0.00735019	0.268826	0.589168	0.600034	-0.000320361	0.962187
cg00495303	17	75380635	NA	Island	0.144483	0.147282	0.00294181	0.268828	0.14961	0.149478	0.000808487	0.760813
cg01048810	4	48527950	OCIAD1;OCIAD1;OCIAD1;OCIAD1;OCIAD1;OCIAD1;OCIAD1;OCIAD1;OCIAD1	Island	0.0382553	0.0389365	0.000715713	0.268831	0.0389642	0.0397709	0.00173995	0.0456493
cg13242861	5	159980717	ATP10B	NA	0.883199	0.885281	0.00249999	0.268834	0.889648	0.89156	0.0021417	0.299896
cg18849799	21	36988971	NA	N_Shore	0.241473	0.243682	0.00385987	0.268836	0.261691	0.252265	-0.00454702	0.220248
cg18124009	11	1014747	MUC6	Island	0.757006	0.761878	0.00291943	0.268841	0.747805	0.75274	0.00190938	0.491869
cg27519942	7	5829135	ZNF815	N_Shore	0.0156381	0.0149662	-0.000600151	0.268843	0.0168268	0.0150529	-0.00170124	0.00198325
cg08509737	14	104310502	AKT1;AKT1;AKT1	Island	0.949984	0.949557	-0.00106442	0.268845	0.948355	0.949224	0.000452085	0.630146
cg17614801	9	97153364	NA	Island	0.915429	0.916481	-0.00253854	0.268845	0.912439	0.913317	-0.00149371	0.537953
cg21074433	3	9570395	LHFPL4;LHFPL4	Island	0.0483758	0.0487802	0.000984606	0.268847	0.0502578	0.0498494	-0.000181477	0.832713
cg10171357	13	81346694	NA	NA	0.945164	0.941275	-0.00210998	0.268848	0.941921	0.940309	-0.000136797	0.943113
cg14849421	6	137518877	IL22RA2;IL22RA2;IL22RA2	NA	0.284083	0.284037	0.00936085	0.26885	0.331732	0.32078	0.000904108	0.913523
cg04875128	2	55700987	NA	S_Shelf	0.66097	0.656644	-0.00341238	0.268856	0.649246	0.643791	-0.00507963	0.0818407
cg01549929	1	111483578	CEPT1;CEPT1;DRAM2	N_Shore	0.00801414	0.00781006	-0.000391292	0.268858	0.00870168	0.00765481	-0.00107201	0.000869634
cg16516248	8	57149046	SNORD54;RPS20;RPS20	N_Shore	0.00683903	0.00659754	-0.000189261	0.268862	0.00774337	0.00707863	-0.000484307	0.0131291
cg00005306	8	29006150	KIF13B	NA	0.959136	0.959506	-0.000933148	0.268862	0.955706	0.957538	0.000581272	0.505496
cg02573089	1	151661724	S100A7A	NA	0.102832	0.110983	0.00258771	0.268862	0.107751	0.110255	-0.00511074	0.0233496
cg15694809	8	37712972	ERLIN2;ERLIN2;ERLIN2	N_Shore	0.0111157	0.0108623	-0.000507359	0.268866	0.0127593	0.0122268	-0.000418678	0.391349
cg12452298	2	65308140	ACTR2;ACTR2	Island	0.00857519	0.00834843	-0.000218737	0.268866	0.00901727	0.00875757	-4.18177e-05	0.85087
cg03455250	1	76495631	ST6GALNAC3;ST6GALNAC3	NA	0.981868	0.980956	-0.000936211	0.268867	0.981205	0.980629	-0.000543617	0.562342
cg07304315	11	69611626	ANO1;ANO1	Island	0.752227	0.758136	0.00398716	0.268867	0.764407	0.765579	0.000718727	0.836497
cg21565196	7	156029350	NA	NA	0.964103	0.966688	0.0013706	0.268874	0.962128	0.96572	0.00221841	0.052367
cg12198334	19	3451813	DOHH;DOHH;DOHH	Island	0.0141738	0.0138548	-0.000348397	0.268877	0.0140117	0.0135418	-0.000293459	0.321969
cg18764575	13	59145296	DIAPH3	NA	0.835381	0.832587	-0.00327162	0.268879	0.850145	0.844396	-0.00429193	0.131418
cg04665838	11	2678433	KCNQ1OT1;KCNQ1;KCNQ1	Island	0.674313	0.678686	0.00366992	0.268879	0.673498	0.666365	-0.00774697	0.0162449
cg05602479	7	157211927	PTPRN2;PTPRN2;PTPRN2	NA	0.978688	0.97714	-0.000958486	0.26888	0.976744	0.976601	0.000238356	0.790029
cg04607865	4	188013062	NA	NA	0.961797	0.959162	-0.00151853	0.268882	0.960119	0.959665	0.000270656	0.83687
cg13910989	13	111623213	NA	N_Shore	0.500749	0.501063	-0.00410149	0.268885	0.481304	0.484588	-0.00233098	0.540524
cg10792307	17	37586535	KCNH4;KCNH4	Island	0.00321051	0.00291781	-0.000150175	0.268885	0.00391668	0.00328532	-0.000442192	0.140973
cg27425719	2	20076312	MATN3	S_Shore	0.0757721	0.0779351	0.00143559	0.268888	0.0793226	0.0796946	0.000417938	0.75934
cg11644815	5	1297503	SLC6A18	N_Shore	0.873427	0.873265	-0.00349248	0.268895	0.863312	0.86751	0.000225711	0.94175
cg18582848	15	99743976	PCSK6;PCSK6;PCSK6;PCSK6;PCSK6;PCSK6;PCSK6;PCSK6	NA	0.952997	0.95105	-0.00148345	0.268896	0.951253	0.951203	0.000421956	0.749535
cg17989089	17	46273320	WFIKKN2	Island	0.955957	0.957551	0.000883202	0.268901	0.957116	0.956594	-0.000938907	0.220064
cg26392102	15	86965605	AEN;AEN	Island	0.00536541	0.00496646	-0.000256919	0.268902	0.00575397	0.00501799	-0.000647115	0.0635218
cg03999372	19	41177778	SDHAF1	Island	0.0276249	0.0276401	0.000504544	0.268902	0.0286076	0.0276711	-0.000707229	0.144353
cg04296885	9	126578877	OLFML2A	N_Shore	0.372336	0.37864	0.0049525	0.268902	0.343092	0.349625	0.00481459	0.326473
cg21434949	19	60549669	SUV420H2	Island	0.954559	0.954674	-0.000867047	0.268904	0.954877	0.955224	-0.000247597	0.744698
cg26605164	3	186674140	MAP3K13	NA	0.822941	0.825899	-0.00490691	0.268905	0.788354	0.794286	-0.00221762	0.628477
cg18114828	9	99435919	NCBP1;NCBP1;TSTD2	Island	0.00361604	0.00327447	-0.000175297	0.268906	0.00385564	0.00334552	-0.000331267	0.228375
cg19694770	7	100117731	GIGYF1	NA	0.926119	0.926073	-0.00146761	0.268906	0.919355	0.921935	0.000513644	0.704022
cg24720621	19	3754114	MATK	S_Shore	0.926898	0.931731	0.00221346	0.268912	0.921483	0.924875	-0.000626943	0.755724
cg08989921	12	119767313	SPPL3	NA	0.97133	0.972071	0.000540027	0.268914	0.97113	0.97111	-0.000467499	0.366804
cg05164514	12	51606573	NA	NA	0.910566	0.911799	-0.00237	0.26892	0.90288	0.901918	-0.00535048	0.0170107
cg15881119	16	1300924	UBE2I;UBE2I;UBE2I;UBE2I	S_Shore	0.00878502	0.00761462	-0.00162627	0.26892	0.0102383	0.008174	-0.00236693	0.113157
cg21699342	19	54535734	TEAD2	S_Shore	0.638446	0.646831	0.00579407	0.268923	0.634982	0.630889	-0.00817492	0.135505
cg20824939	5	72829797	BTF3;BTF3	Island	0.0112341	0.0109633	-0.000360207	0.268927	0.0113742	0.0114027	8.24935e-05	0.796847
cg01030173	1	159450444	NDUFS2;NDUFS2;FCER1G	NA	0.319284	0.320413	0.00715495	0.268927	0.349126	0.338865	-0.00148159	0.825181
cg24700547	6	29813415	LOC285830;LOC285830	NA	0.970394	0.969282	-0.001177	0.268927	0.968916	0.968369	-0.000883625	0.362674
cg10454193	1	216527308	RRP15	S_Shelf	0.963819	0.96205	-0.00162857	0.268932	0.961202	0.961505	0.000560011	0.703882
cg14381972	7	156489311	NA	Island	0.0695174	0.0705538	0.00173105	0.268932	0.0689701	0.0687586	6.78396e-05	0.967197
cg15419211	6	28972410	NA	S_Shore	0.00571749	0.00556249	-0.000187906	0.268933	0.00602414	0.00555975	-0.000397595	0.0191439
cg24214903	8	95721998	ESRP1;ESRP1;ESRP1;ESRP1;ESRP1	Island	0.0270256	0.0283643	0.000781716	0.268939	0.0278801	0.0278268	-0.000298745	0.676363
cg23848541	6	28217393	ZNF192	Island	0.0346027	0.0338209	-0.000789987	0.268939	0.0353671	0.0341907	-0.000566062	0.529558
ch.14.95739172F	22	16864303	MICAL3;MICAL3;MICAL3	Island	0.011551	0.0121139	0.000233269	0.268941	0.0121025	0.0120363	-0.000304256	0.160046
cg06935184	17	35147553	GRB7;GRB7	NA	0.17403	0.178593	0.00421703	0.268943	0.170166	0.181879	0.00983875	0.0108027
cg19260885	7	77120920	NA	NA	0.00476518	0.00465652	-0.00015806	0.268944	0.00550979	0.00506541	-0.000412792	0.0136756
cg05137358	10	62341234	RHOBTB1;RHOBTB1;RHOBTB1;RHOBTB1	NA	0.947758	0.945213	-0.001684	0.268946	0.946163	0.94473	-0.00051904	0.750018
cg02384543	11	94603322	SESN3	N_Shore	0.0142012	0.0157849	0.00129588	0.268949	0.0192839	0.0169512	-0.00164424	0.0411942
cg00733604	2	130817309	IMP4;CCDC115	Island	0.00322346	0.0028545	-0.000181245	0.26895	0.00339701	0.00292152	-0.000244505	0.355663
cg11623714	18	26876916	DSC3;DSC3	Island	0.00646304	0.00592696	-0.000250054	0.268954	0.00693449	0.00605353	-0.000525534	0.163855
cg19102768	17	72046014	CYGB	Island	0.0257067	0.0263609	0.000531623	0.268965	0.0272826	0.0262087	-0.00136029	0.00674813
cg20082096	12	115660337	C12orf49;RNFT2;RNFT2	Island	0.00690557	0.00600608	-0.000956087	0.268966	0.0070104	0.00629902	-0.000554412	0.497369
cg11719885	16	86434801	SLC7A5	NA	0.695701	0.694492	-0.00448166	0.268969	0.672951	0.671589	-0.00557023	0.166913
cg07974504	2	54700066	SPTBN1;SPTBN1	NA	0.95821	0.955752	-0.0018246	0.268973	0.956132	0.954779	-0.00101295	0.541164
cg16999370	17	35015981	NEUROD2	Island	0.0125242	0.0124483	-0.000216449	0.268974	0.0125673	0.0125755	-8.98482e-05	0.709864
cg18702820	13	98708588	GPR18;GPR18;UBAC2;GPR18;UBAC2;UBAC2;GPR18	NA	0.20756	0.209763	0.00560867	0.268979	0.240404	0.230851	-0.00143666	0.765792
cg23725024	16	52025706	RBL2	N_Shore	0.0119991	0.011466	-0.000341222	0.268983	0.0130156	0.0115899	-0.00121273	0.00103923
cg09199698	3	15359009	SH3BP5	NA	0.402358	0.392728	-0.00615163	0.268985	0.426287	0.41043	-0.00995871	0.0727574
cg07961659	15	86644903	NA	NA	0.893202	0.895476	0.00180452	0.268985	0.888715	0.891595	0.00182426	0.272985
cg12641434	11	20035258	NAV2;NAV2;NAV2;NAV2	NA	0.80128	0.805235	-0.00533639	0.268986	0.760852	0.773715	0.00212908	0.665528
cg13331136	4	1683172	SLBP	Island	0.00956202	0.00936402	-0.00023519	0.268988	0.00985762	0.00962786	-0.000294836	0.181095
cg26673012	5	175808008	FAF2;FAF2	Island	0.0101576	0.0109641	0.000310753	0.268989	0.0110758	0.0108123	-0.000551088	0.0404315
cg06162279	12	3704257	EFCAB4B;EFCAB4B;EFCAB4B	NA	0.978495	0.977002	-0.00124254	0.26899	0.977599	0.97679	-0.000731507	0.515211
cg14967868	2	27568728	FNDC4	N_Shelf	0.958462	0.963122	0.00336122	0.268991	0.958483	0.962826	0.00330648	0.297399
cg05511148	3	58601474	FAM3D	NA	0.00566721	0.00545415	-0.000235918	0.268997	0.00610071	0.00544877	-0.000596327	0.00435341
cg26103628	8	18758762	PSD3	NA	0.971804	0.970354	-0.000955315	0.268998	0.970741	0.97039	5.821e-05	0.949986
cg20462100	16	2138485	RAB26	Island	0.0128589	0.0136392	0.000289702	0.268999	0.0134341	0.0130816	-0.000593044	0.0288755
cg14862395	2	25380143	DNMT3A;DNMT3A;DNMT3A	NA	0.93318	0.931772	-0.00391379	0.269	0.930166	0.92922	-0.00330442	0.336071
cg18011760	4	158360899	GRIA2;GRIA2;GRIA2	Island	0.0453813	0.0442516	-0.000924261	0.269001	0.0470919	0.047228	6.98693e-05	0.935988
cg08790491	11	5206104	HBB	NA	0.867261	0.868982	-0.00362938	0.269001	0.835981	0.83953	-0.00337063	0.331034
cg17132421	12	124100479	NA	Island	0.0144452	0.0141363	-0.000522079	0.269002	0.0155527	0.0150535	-0.000326457	0.520131
cg25252777	7	154721144	INSIG1;INSIG1;INSIG1	Island	0.010758	0.010393	-0.00030823	0.269003	0.0107984	0.0102061	-0.000269773	0.368828
cg10887069	7	47764200	NA	NA	0.850631	0.849385	-0.00519011	0.269006	0.814311	0.837696	0.01953	0.000148185
cg26796513	17	72183529	MXRA7	S_Shelf	0.963714	0.965116	0.00070802	0.269007	0.96365	0.964404	0.000622183	0.336823
cg03189282	3	150674994	TM4SF4	NA	0.904845	0.906215	-0.00270822	0.269008	0.884006	0.887987	-0.000412136	0.883281
cg14511677	5	137326189	FAM13B;FAM13B;FAM13B	NA	0.0041329	0.00399279	-0.000167544	0.269008	0.00444357	0.00410067	-0.000299103	0.05506
cg27298940	6	31890740	HSPA1L;HSPA1L;HSPA1A	N_Shore	0.0602005	0.0589995	-0.000863684	0.269011	0.0587696	0.0586387	7.6578e-05	0.922463
cg12217936	1	75373273	LHX8	Island	0.0203039	0.0216463	0.000630129	0.269017	0.021825	0.0216171	-0.000700554	0.225757
cg21067709	4	84676140	AGPAT9	Island	0.00610062	0.00594389	-0.000175158	0.269019	0.00651831	0.00587881	-0.000561458	0.00113929
cg22931182	22	15978801	CECR6;CECR6;CECR6	N_Shore	0.291951	0.293644	0.00818134	0.26902	0.337157	0.323679	-0.00367052	0.627017
cg03871251	4	2245842	ZFYVE28	N_Shore	0.950686	0.952633	0.00102904	0.269027	0.949146	0.95012	5.97466e-05	0.950943
cg12834378	19	49016791	LYPD5	Island	0.105327	0.100395	-0.00418858	0.269034	0.104879	0.102825	-0.00102985	0.79421
cg01070219	6	31973949	EHMT2;EHMT2	N_Shore	0.00936715	0.00922008	-0.000264649	0.269034	0.00957713	0.0097489	0.000286988	0.556444
cg13557939	4	636853	PDE6B;PDE6B;PDE6B	N_Shore	0.941839	0.942215	-0.00143858	0.26904	0.932627	0.935216	0.000698438	0.619137
cg07575867	15	63456864	IGDCC3	Island	0.0522735	0.053923	0.00111862	0.269043	0.0545633	0.0523193	-0.00153649	0.124141
cg10297971	6	7943696	NA	NA	0.884738	0.884881	-0.00252405	0.269043	0.879995	0.877776	-0.00481951	0.0372799
cg18087326	3	120702276	C3orf1	S_Shore	0.850054	0.853746	-0.00406895	0.269046	0.814392	0.824643	0.00109105	0.780888
cg26182780	14	23810693	RABGGTA;RABGGTA	Island	0.00471193	0.00427693	-0.000226305	0.269052	0.0050411	0.00426082	-0.000580819	0.0952684
cg00303111	5	131757867	SLC22A5	NA	0.959606	0.959953	-0.000989468	0.269052	0.95739	0.956808	-0.00160742	0.0839513
cg01485117	11	19095215	ZDHHC13;ZDHHC13	Island	0.0596143	0.0624951	0.00130679	0.269055	0.0627902	0.0621686	-0.000381554	0.753694
cg18621819	7	31711979	C7orf16;C7orf16	NA	0.971742	0.970445	-0.000860819	0.269055	0.970014	0.970515	0.000830037	0.304815
cg16400469	13	112755580	MCF2L;MCF2L	S_Shore	0.956216	0.957147	0.00187175	0.26906	0.954212	0.956389	0.00244147	0.145278
cg02736969	17	6340286	PITPNM3;PITPNM3	NA	0.305723	0.308856	0.0058397	0.269062	0.332792	0.323622	-0.00341102	0.50726
cg04058498	14	67136633	PIGH	Island	0.00509061	0.00465256	-0.000214135	0.269063	0.00542951	0.00471965	-0.000453341	0.214128
cg11667086	17	50579819	STXBP4	NA	0.959572	0.957564	-0.00137025	0.269065	0.958233	0.95647	-0.00116939	0.333894
cg01436526	1	10762161	CASZ1;CASZ1	NA	0.671975	0.671172	-0.00785596	0.269068	0.622741	0.630934	-0.00129358	0.86128
cg20218237	16	1171724	CACNA1H;CACNA1H	S_Shore	0.907154	0.908433	-0.00261723	0.269069	0.895084	0.89612	-0.00315184	0.235909
cg14453326	12	21702112	LDHB	S_Shore	0.00963701	0.0109031	0.0016512	0.269071	0.0100459	0.0108959	0.00136834	0.368271
cg05730368	2	65308150	ACTR2;ACTR2	Island	0.00750283	0.00736795	-0.000182638	0.269072	0.00757839	0.00721381	-0.000265374	0.108702
cg13355728	19	6545243	NA	S_Shelf	0.449672	0.447512	-0.00445741	0.269072	0.431211	0.435231	0.00131722	0.74969
cg14139633	6	15073783	NA	NA	0.958417	0.959011	-0.000907306	0.269076	0.959096	0.958547	-0.00142763	0.0709012
cg02653364	17	35163972	NA	Island	0.0115397	0.0121913	0.000275675	0.269081	0.0117558	0.0119823	-6.72961e-05	0.798985
cg27475088	19	54520645	SLC6A16	S_Shore	0.945339	0.939737	-0.00319836	0.269085	0.94268	0.939562	-0.00132104	0.659256
cg00607725	5	94810245	FAM81B	NA	0.935499	0.93227	-0.00214599	0.26909	0.931232	0.929123	-0.00114574	0.588072
cg12628956	5	130358686	NA	Island	0.979625	0.980743	0.000548033	0.269091	0.978315	0.979912	0.000952568	0.106051
cg00921097	14	95202825	TCL6	NA	0.934224	0.936269	0.00137722	0.269092	0.93997	0.940368	0.000186692	0.843439
cg16331603	6	28992578	TRIM27	NA	0.361168	0.362933	0.00789508	0.269092	0.396815	0.38305	-0.0041681	0.568848
cg26508465	12	50526635	NA	N_Shore	0.825733	0.83238	0.00255325	0.269092	0.809914	0.818803	0.00445369	0.0706097
cg26062560	7	732630	PRKAR1B;PRKAR1B;PRKAR1B;HEATR2	Island	0.128744	0.12199	-0.0089291	0.269098	0.117422	0.113598	-0.00495925	0.513425
cg00872932	3	150287668	HLTF;HLTF	S_Shore	0.975036	0.974237	-0.000625344	0.269099	0.973431	0.973917	0.000650427	0.317184
cg11761622	5	591582	NA	S_Shore	0.926717	0.926942	-0.00155665	0.269099	0.920454	0.920535	-0.00135038	0.393541
cg16717546	17	77882920	SECTM1	N_Shore	0.786985	0.786703	-0.00458906	0.2691	0.752983	0.754828	-0.00414898	0.345717
cg08166863	17	38085535	CCR10	Island	0.00478517	0.00457079	-0.000231179	0.269102	0.00515175	0.00452851	-0.000600479	0.0714957
cg20539283	11	63842041	PRDX5;PRDX5;PRDX5;TRMT112	Island	0.0132162	0.0136027	0.0002883	0.269105	0.0135886	0.0130958	-0.000366501	0.115781
cg13421935	4	7121780	GRPEL1	S_Shore	0.168231	0.162984	-0.00464113	0.269105	0.17397	0.168861	-0.0051537	0.220852
cg11414415	13	75343056	NA	NA	0.771026	0.778875	0.00521954	0.26911	0.743216	0.751424	0.00309461	0.521236
cg03509079	8	49204544	NA	N_Shore	0.906961	0.908871	0.00203621	0.269111	0.900422	0.903586	0.00247675	0.200501
cg05222995	1	224151702	NA	NA	0.00973219	0.00938491	-0.00047171	0.269114	0.0104152	0.00970759	-0.000764047	0.0787957
cg22848646	6	31778445	BAT5	N_Shore	0.0122565	0.0120849	-0.000277356	0.269115	0.0126132	0.0123659	-5.18717e-05	0.854006
cg19144684	8	38363026	LETM2	Island	0.0132738	0.0130432	-0.000235403	0.269124	0.0138772	0.0136953	-0.000113612	0.623339
cg24617363	14	105205587	NA	NA	0.982941	0.984881	0.000787945	0.269128	0.983662	0.985645	0.00114925	0.0307032
cg05738715	1	32346713	KPNA6	Island	0.00669805	0.00651677	-0.000169825	0.269132	0.00670485	0.00637316	-0.000265013	0.0778988
cg09821685	5	149587520	CAMK2A;CAMK2A	NA	0.956536	0.957638	0.000810705	0.269134	0.959011	0.957723	-0.00148013	0.046539
cg25003907	12	103002079	HCFC2	NA	0.979779	0.982076	0.00280982	0.269135	0.982299	0.981061	-0.000971543	0.534671
cg24665226	3	35655894	NA	Island	0.0152922	0.0158518	0.000266272	0.269135	0.0159945	0.0158889	-0.000166086	0.495593
cg26078244	2	218843475	PNKD;PNKD;PNKD;AAMP;PNKD	Island	0.00508427	0.00470243	-0.00021606	0.269141	0.00555295	0.00479799	-0.00056652	0.113174
cg00249584	5	140203448	PCDHA6;PCDHA2;PCDHA1;PCDHA7;PCDHA1;PCDHA8;PCDHA6;PCDHA5;PCDHA8;PCDHA3;PCDHA4	S_Shore	0.509332	0.513333	0.00749769	0.269145	0.514384	0.521641	0.00922557	0.177055
cg21532378	12	67426346	SLC35E3;SLC35E3	Island	0.0104046	0.01081	0.000225881	0.269148	0.0107785	0.0106741	-0.000167832	0.421081
cg01825245	17	975423	ABR;ABR	Island	0.983764	0.983908	0.000270813	0.26916	0.983599	0.983843	0.00037597	0.123507
cg09437783	7	45928033	IGFBP3;IGFBP3	S_Shore	0.022648	0.0230987	0.000987559	0.269165	0.0258292	0.0247347	-0.000176205	0.866888
cg25337150	7	131027625	NA	NA	0.0324276	0.0330422	0.000767472	0.269166	0.0376458	0.0346354	-0.00197382	0.0136532
cg18017908	20	31219421	C20orf70	NA	0.974181	0.974735	0.00048884	0.269169	0.973538	0.974012	0.000305351	0.537491
cg13936863	17	1594569	SERPINF2;SERPINF2;SERPINF2	NA	0.93293	0.93485	0.00111342	0.269171	0.929477	0.930731	0.000212967	0.847779
cg19208331	17	7096281	C17orf81;C17orf81;C17orf81;C17orf81;DULLARD;C17orf81;DULLARD;C17orf81;C17orf81	Island	0.00267501	0.00373262	0.00103116	0.269174	0.00293431	0.00315705	0.000336966	0.591212
cg26224499	2	136139929	R3HDM1	NA	0.96931	0.966817	-0.00151956	0.269174	0.966858	0.966117	-0.000425614	0.773693
cg26306909	8	12657510	LONRF1	Island	0.00797597	0.00819301	0.000161857	0.269174	0.00793475	0.00808193	4.90316e-05	0.746532
cg18801955	2	188899900	GULP1	NA	0.934607	0.931024	-0.0021708	0.269177	0.930001	0.930817	0.00227808	0.23265
cg00447804	22	40408513	NHP2L1;NHP2L1	S_Shore	0.500387	0.497934	-0.00489804	0.269177	0.501042	0.493747	-0.00780218	0.0797449
cg00407040	8	125809632	MTSS1;MTSS1	Island	0.0114469	0.0112283	-0.00040403	0.26918	0.0131378	0.0119367	-0.000975797	0.0329043
cg18044385	7	50415289	IKZF1	NA	0.96739	0.966169	-0.000896104	0.269183	0.965916	0.966302	0.000819576	0.302778
cg24159550	2	200423874	NA	Island	0.0670563	0.0676884	0.00143491	0.269187	0.0681655	0.0670752	0.00125901	0.341919
cg07324496	1	31942293	COL16A1;COL16A1	Island	0.0234355	0.0240962	0.000533976	0.26919	0.0227957	0.0232878	0.000286454	0.515584
cg05086975	10	75426866	VCL;VCL	N_Shore	0.95193	0.95029	-0.00134801	0.269192	0.945559	0.945772	-7.98598e-05	0.954456
cg02350636	5	945707	TRIP13;BRD9;TRIP13;BRD9;BRD9	Island	0.00304522	0.00265792	-0.000185946	0.269193	0.0032409	0.00271236	-0.000287152	0.302984
cg07457727	16	18902658	TMC7;TMC7	Island	0.0179522	0.0176646	-0.000737779	0.269197	0.0191442	0.017414	-0.0019196	0.00292214
cg22029709	11	76434786	NA	Island	0.0465296	0.0458969	-0.000990173	0.269198	0.0472791	0.0474986	-0.000172441	0.856845
cg06932776	3	13039001	IQSEC1	NA	0.577123	0.579628	-0.00592928	0.269199	0.550626	0.556568	-0.00317549	0.575545
cg15358937	17	2646303	RAP1GAP2;RAP1GAP2	NA	0.246756	0.250019	0.00577951	0.269201	0.278135	0.269834	-0.00270272	0.592827
cg23069847	17	33278602	LOC284100	NA	0.00818716	0.0090461	0.00135831	0.269201	0.0120451	0.0130101	0.0018179	0.206454
cg03227353	20	32363467	AHCY	NA	0.0148524	0.0152355	0.000300281	0.269206	0.015359	0.0149994	-0.000282462	0.300543
cg17029062	19	12811151	MAST1	N_Shore	0.44934	0.454652	0.00271427	0.269206	0.437221	0.448655	0.00865703	0.000462404
cg07865967	11	64092471	SLC22A11	Island	0.917385	0.919766	0.0012496	0.269215	0.917721	0.919768	0.000899319	0.373346
cg17899476	4	140318059	NA	Island	0.0122441	0.0119314	-0.000456082	0.269223	0.0130413	0.0119258	-0.00117671	0.00817078
cg01075095	20	35444033	SRC;SRC	N_Shore	0.382659	0.384711	0.00697956	0.269223	0.409827	0.39791	-0.00612995	0.354999
cg16885107	19	671740	PALM;PALM	Island	0.316611	0.320468	0.00526825	0.269224	0.337637	0.334456	-0.000433164	0.927658
cg10816127	12	106603686	PWP1	Island	0.00317272	0.00285857	-0.000156977	0.269229	0.00348616	0.00288821	-0.000390435	0.214608
cg12100344	1	45578311	MUTYH;TOE1;MUTYH;TOE1;MUTYH;MUTYH;MUTYH;MUTYH;MUTYH;MUTYH	Island	0.0343491	0.0342248	0.00084602	0.269231	0.0356209	0.0346603	2.64238e-05	0.972511
cg02090656	3	162760542	NA	NA	0.456261	0.456277	-0.00583085	0.269231	0.425496	0.432942	0.0015699	0.770552
cg04036920	2	241904094	SEPT2;SEPT2;HDLBP;SEPT2;SEPT2	Island	0.00366277	0.00337133	-0.000160024	0.269231	0.00414068	0.00337133	-0.000600249	0.0521425
cg25771677	15	76535327	IREB2	NA	0.934113	0.93407	-0.00206518	0.269236	0.919748	0.918462	-0.00371998	0.0925536
cg23932332	3	39429016	RPSA;RPSA	NA	0.925955	0.92624	-0.00239617	0.269241	0.916038	0.920336	0.000719717	0.729007
cg27187798	17	76868225	SLC38A10;SLC38A10	N_Shore	0.964181	0.961807	-0.00266223	0.269243	0.962565	0.961069	-0.00162317	0.473702
cg27353308	5	140791496	PCDHGA4;PCDHGA11;PCDHGA11;PCDHGA9;PCDHGA1;PCDHGB1;PCDHGB6;PCDHGA12;PCDHGB3;PCDHGB7;PCDHGA6;PCDHGA8;PCDHGA10;PCDHGA12;PCDHGA5;PCDHGB4;PCDHGA3;PCDHGA2;PCDHGA7;PCDHGB2;PCDHGB5	Island	0.352293	0.348428	-0.0037765	0.269245	0.372267	0.374019	0.00124908	0.716856
cg10373256	10	726974	DIP2C	S_Shore	0.97727	0.97871	0.000808054	0.269247	0.976092	0.978242	0.00148091	0.0259305
cg21517610	7	140042927	LOC100134713;NDUFB2	Island	0.0152021	0.0159995	0.000386829	0.269248	0.0157785	0.0156822	-0.000240189	0.463473
cg22902535	22	20335669	NA	N_Shore	0.0515655	0.0482402	-0.00208199	0.269248	0.0622241	0.0568601	-0.00369349	0.080946
cg16852483	16	2927036	FLYWCH1;FLYWCH1	NA	0.466015	0.469066	0.00708253	0.269249	0.501744	0.485148	-0.010942	0.077514
cg00310523	15	89275460	HDDC3;UNC45A	N_Shore	0.894184	0.893804	-0.00239732	0.269252	0.883095	0.88571	0.000396107	0.859614
cg02200456	6	19800061	NA	Island	0.0162497	0.0156786	-0.000415947	0.269254	0.0177012	0.0164846	-0.000956757	0.025522
cg22471020	11	18149936	MRGPRX4	NA	0.831926	0.834134	-0.00371353	0.269257	0.802946	0.809366	-0.000733893	0.834393
cg23596620	12	131219042	NA	Island	0.951107	0.953649	0.00107136	0.269267	0.94848	0.952119	0.00258139	0.0117935
cg04815371	7	31199356	NA	Island	0.00926578	0.00899416	-0.000249291	0.269274	0.00968351	0.00878609	-0.000709788	0.00312352
cg18905461	7	29152759	CPVL;CPVL	NA	0.00797604	0.00768654	-0.000276446	0.269274	0.00872056	0.00766489	-0.000915493	0.000468661
cg04987499	18	3440262	TGIF1;TGIF1;TGIF1;TGIF1;TGIF1;TGIF1;TGIF1;TGIF1	Island	0.0440935	0.0452353	0.000949433	0.269276	0.0456601	0.0457697	0.00168661	0.0540931
cg12386879	11	119713959	ARHGEF12	S_Shore	0.7779	0.781267	-0.00501112	0.269277	0.735321	0.744237	-0.00148551	0.755453
cg16270051	8	28317861	NA	S_Shelf	0.917155	0.917946	-0.00202421	0.269278	0.911704	0.911013	-0.00344365	0.0579484
cg11594666	2	10504324	SNORA80B;ODC1	N_Shore	0.799077	0.801131	-0.0026672	0.26928	0.798522	0.79808	-0.00276615	0.256763
cg09197895	12	117934983	SRRM4	NA	0.94291	0.942851	-0.00158501	0.26928	0.938329	0.938942	-0.00117487	0.417014
cg04199621	2	238776962	ILKAP;ILKAP	Island	0.0176742	0.0184497	0.000372531	0.269285	0.018085	0.0181039	3.15804e-05	0.923392
cg14566281	6	100159449	NA	N_Shore	0.0846103	0.0843788	0.00163592	0.269287	0.0993454	0.098929	0.00152906	0.359756
cg00505318	5	88216086	MEF2C;MEF2C	S_Shore	0.0106222	0.00997929	-0.000466974	0.269287	0.0118254	0.0102784	-0.00123046	0.000780892
cg08825200	1	159219327	NA	NA	0.933099	0.930086	-0.00244131	0.269288	0.926958	0.92882	0.00270852	0.207425
cg10870786	7	72895002	WBSCR27	S_Shore	0.0134435	0.0139233	0.000435806	0.269291	0.0141454	0.0132264	-0.00085811	0.0365522
cg23256343	12	10754434	CSDA;CSDA	NA	0.00558187	0.00538608	-0.000206961	0.269293	0.00620825	0.00556998	-0.000599291	0.0017572
cg12111787	13	19945444	CRYL1	NA	0.96955	0.968162	-0.000968487	0.269294	0.967725	0.968004	0.000916935	0.315665
cg01919118	6	154822802	CNKSR3	NA	0.963954	0.963397	-0.000681107	0.269294	0.963227	0.964274	0.000924455	0.140405
cg14347177	6	42955568	RPL7L1	NA	0.493854	0.486755	-0.00339675	0.269298	0.484724	0.48021	-0.00301694	0.363391
cg13309510	17	76692910	BAIAP2;BAIAP2;BAIAP2;BAIAP2	S_Shore	0.971115	0.972203	0.00055604	0.269298	0.970866	0.971863	0.00054881	0.256098
cg02446378	14	90339614	TTC7B	NA	0.922968	0.922847	-0.00156013	0.269299	0.918718	0.917152	-0.0029527	0.0428185
cg15070732	4	5760759	EVC2;EVC2	N_Shore	0.0203984	0.0207248	0.000538191	0.269299	0.0209402	0.0213204	0.00114705	0.031294
cg16452086	10	123268328	FGFR2;FGFR2;FGFR2;FGFR2;FGFR2;FGFR2;FGFR2;FGFR2;FGFR2	NA	0.759635	0.761107	-0.00452201	0.269299	0.734431	0.734461	-0.00644837	0.114271
cg22345515	20	60209138	GTPBP5	Island	0.976532	0.976204	-0.000479642	0.269306	0.975638	0.976054	0.000201917	0.664417
cg08797518	2	200378432	NA	NA	0.961726	0.95995	-0.00125599	0.269308	0.958834	0.958921	0.000595406	0.610753
cg01144933	6	20641931	CDKAL1	NA	0.961484	0.958617	-0.00177689	0.26931	0.959715	0.958157	-0.000867251	0.58954
cg26578923	16	414938	RAB11FIP3	Island	0.0864023	0.0845884	-0.00124069	0.269322	0.0852026	0.0813427	-0.003183	0.00477589
cg09949152	19	47532243	MEGF8	NA	0.96305	0.964045	0.000770485	0.269324	0.96275	0.963	0.000417544	0.520167
cg07861968	7	887682	C7orf20	S_Shelf	0.976407	0.978164	0.000685156	0.269334	0.976041	0.978182	0.00106747	0.123503
cg19812613	11	67574267	TCIRG1;TCIRG1	NA	0.927215	0.930185	0.00123305	0.269336	0.926783	0.928423	0.000376497	0.76048
cg00827173	1	26433367	CCDC21;CCDC21	Island	0.00407367	0.00423988	0.000148553	0.269347	0.00442705	0.00413208	-0.000301616	0.0340121
cg16943427	2	1806739	MYT1L	NA	0.968149	0.967439	-0.000854489	0.269348	0.96441	0.965736	0.000987505	0.227869
cg06381725	6	36755872	CDKN1A;CDKN1A	Island	0.0157775	0.0153273	-0.000460813	0.26935	0.0158072	0.0149827	-0.00044738	0.272289
cg06969125	22	18091036	GP1BB;SEPT5	Island	0.017981	0.0171954	-0.0008091	0.26935	0.0197614	0.0184539	-0.00106037	0.129086
cg18003659	3	51548098	NA	Island	0.0140378	0.0144389	0.000407027	0.269351	0.0143642	0.0139389	-0.000107175	0.781742
cg06229674	6	31696802	BAT2	Island	0.0144112	0.0150486	0.000373054	0.269351	0.0151216	0.0143327	-0.000816559	0.0161713
cg11813246	5	1254454	SLC6A19	Island	0.600874	0.606107	0.00377676	0.269359	0.59374	0.59479	-0.00201435	0.559106
cg09567473	17	45858056	ACSF2	Island	0.0364909	0.0359674	-0.00104683	0.26936	0.0343	0.0356265	0.00103285	0.218422
cg02920376	6	35651588	FKBP5;FKBP5;FKBP5	NA	0.968492	0.966936	-0.000920993	0.26936	0.967357	0.967383	0.00028278	0.710229
cg02609724	6	166796880	RPS6KA2;RPS6KA2	NA	0.295141	0.296049	0.00717519	0.269361	0.328615	0.316255	-0.00205158	0.748554
cg24132632	12	11543363	NA	N_Shore	0.951468	0.953064	0.000902515	0.269369	0.950975	0.951368	-0.000608187	0.4631
cg22398093	8	32835527	NA	NA	0.885605	0.88836	0.00232267	0.269372	0.89002	0.891898	0.00142793	0.44808
cg06251590	6	3174529	NA	Island	0.038562	0.0377902	-0.000702419	0.269375	0.038993	0.0381305	-0.000343512	0.611498
cg05417140	11	118443604	VPS11	Island	0.0161326	0.017103	0.000456167	0.26938	0.0167249	0.0166727	-0.000310284	0.438176
cg11444607	13	51154203	WDFY2	NA	0.970889	0.97003	-0.000893825	0.269381	0.969699	0.969868	0.00020584	0.804891
cg19598875	6	43353549	TTBK1	S_Shore	0.948434	0.947793	-0.0011561	0.269389	0.948435	0.947118	-0.00251907	0.0192243
ch.5.3304132F	12	55271467	RBMS2	NA	0.984199	0.984685	0.00031736	0.26939	0.984034	0.984317	0.000153541	0.606764
cg16862528	10	120345250	PRLHR	Island	0.0364869	0.0349204	-0.00125938	0.269393	0.0427239	0.0414969	-0.000496205	0.692818
cg16613029	5	112339992	DCP2	N_Shore	0.0175391	0.0188187	0.000628536	0.269394	0.018573	0.0176635	-0.00129726	0.0160678
cg06786000	19	45774206	SHKBP1	N_Shore	0.00687635	0.00675812	-0.000240539	0.269394	0.00753502	0.00691791	-0.000567013	0.0123149
cg19157724	1	222099683	TP53BP2;TP53BP2	N_Shore	0.00439124	0.00429865	-0.000123938	0.269395	0.00463192	0.00428407	-0.000333056	0.00316975
cg25545598	19	40950984	C19orf55	NA	0.85952	0.860171	-0.0037499	0.269407	0.856028	0.85638	-0.00498546	0.121937
cg19554797	15	94698800	NA	Island	0.0349869	0.033307	-0.00108262	0.269411	0.0370909	0.0332078	-0.00282013	0.00896826
cg23155767	19	9295852	ZNF559	Island	0.00605518	0.00552491	-0.000240294	0.269411	0.00651617	0.00562592	-0.00054868	0.162616
cg01946920	12	5968133	VWF	NA	0.039502	0.0388322	-0.000857661	0.269429	0.0388633	0.0380134	-0.0010334	0.172119
cg05020625	12	108015947	ALKBH2;ALKBH2;ALKBH2;ALKBH2;ALKBH2	S_Shore	0.0789054	0.0805397	0.00174283	0.269431	0.0693223	0.0741517	0.00520484	0.000242659
cg19952228	6	36756273	CDKN1A;CDKN1A	Island	0.00328487	0.00301823	-0.000182658	0.269432	0.00356821	0.00291936	-0.000544816	0.0758611
cg16534802	8	29266292	NA	N_Shore	0.0398014	0.0410833	0.00123123	0.269432	0.0410478	0.0414413	0.000296033	0.75363
cg24914884	14	101016994	NA	NA	0.53058	0.54058	0.00616137	0.269433	0.499739	0.514592	0.0103531	0.0593228
cg16812626	10	134735959	NA	S_Shore	0.760018	0.759886	-0.00462442	0.269433	0.738159	0.744072	-0.000451691	0.915635
cg01488682	6	43036463	GNMT	Island	0.012623	0.0140506	0.000720555	0.269433	0.0137505	0.013126	-0.000774738	0.22603
cg13962286	21	14358131	NA	Island	0.710069	0.710986	-0.00535935	0.269433	0.710216	0.706202	-0.00548621	0.260043
cg25785477	19	52197087	GRLF1	N_Shelf	0.9208	0.926462	0.00189663	0.269433	0.918975	0.924991	0.00260029	0.131633
cg06395414	16	65393119	CCDC79	Island	0.966126	0.966813	0.000803513	0.269435	0.96472	0.966397	0.00161856	0.0375335
cg06508395	7	158073647	PTPRN2;PTPRN2;PTPRN2	Island	0.0063705	0.00599024	-0.000268695	0.269442	0.00841738	0.00770085	-0.000548511	0.216068
cg25906442	16	51871	RHBDF1	Island	0.985645	0.986835	0.00110277	0.269444	0.98524	0.986542	0.0011353	0.242825
cg18649198	10	103589510	KCNIP2;KCNIP2;KCNIP2;KCNIP2;KCNIP2;KCNIP2;KCNIP2	N_Shelf	0.00811649	0.00758159	-0.000285998	0.269445	0.0096985	0.00856754	-0.000674936	0.182429
cg10999867	16	8850623	PMM2	NA	0.840666	0.844905	-0.00368324	0.269446	0.813169	0.814414	-0.00736465	0.0333781
cg10249814	16	22767897	HS3ST2	NA	0.964657	0.96308	-0.00119578	0.269449	0.962664	0.962054	-2.28258e-05	0.984271
cg04981574	11	44599444	NA	NA	0.194329	0.196481	0.00398285	0.269451	0.249386	0.244031	-0.00295537	0.462118
cg22164009	7	6740694	PMS2CL	S_Shelf	0.968011	0.967789	-0.000650636	0.269453	0.967723	0.968162	0.000358669	0.547431
cg24802771	17	59363360	CD79B;CD79B;CD79B;CD79B;CD79B;CD79B	NA	0.467081	0.471438	0.00695552	0.269457	0.491483	0.483067	-0.00259191	0.670853
cg23924448	11	117922147	C11orf60;TMEM25;TMEM25;C11orf60	NA	0.979256	0.978593	-0.000606596	0.269461	0.97839	0.978458	0.000105072	0.854398
cg01562241	6	33043241	BRD2	N_Shore	0.0539778	0.0522863	-0.00119026	0.269464	0.0572886	0.0543894	-0.00162154	0.136035
cg14657520	14	100409941	MIR665;MIR337	NA	0.966821	0.965169	-0.001165	0.269465	0.964313	0.964899	0.00107758	0.310559
cg17186107	12	7140626	C1RL	NA	0.877983	0.88204	0.00172962	0.269467	0.870918	0.877294	0.00397967	0.0154461
cg06931193	7	1536736	MAFK	N_Shore	0.0132409	0.0124617	-0.000404873	0.269467	0.0140446	0.012731	-0.000939009	0.0782123
cg22984041	11	116922587	DSCAML1	NA	0.92165	0.924326	0.00124882	0.26948	0.918094	0.920953	0.0012938	0.265749
cg19927257	12	107648188	CORO1C	N_Shore	0.00957656	0.00922112	-0.000297645	0.269488	0.00983981	0.00923069	-0.000319568	0.201962
cg11983977	3	8980113	RAD18;RAD18	Island	0.0263549	0.0276571	0.000633359	0.269489	0.0275996	0.0270573	-0.000915015	0.0753138
cg22858667	15	74656019	SCAPER;SCAPER	NA	0.632131	0.623814	-0.00932945	0.269494	0.609317	0.605386	-0.00846964	0.316172
cg00920254	4	122521457	QRFPR;QRFPR	Island	0.0609247	0.0597694	-0.00135605	0.269494	0.061198	0.0604611	-0.000654156	0.588847
cg14984649	1	243478206	KIF26B	NA	0.926246	0.931425	0.00197964	0.269494	0.918776	0.924292	0.00201393	0.312926
cg09125127	7	121729445	FEZF1;FEZF1	N_Shore	0.102618	0.103637	0.00149451	0.269494	0.114432	0.116556	0.0026599	0.101617
cg08473725	7	148592357	ZNF783	S_Shore	0.894844	0.895889	-0.0017758	0.269496	0.88519	0.886514	-0.00157058	0.362837
cg24111710	6	37034806	PI16	N_Shore	0.942145	0.94419	0.000954135	0.269498	0.941937	0.94368	0.00132502	0.109189
cg13665184	8	68137193	COPS5	N_Shore	0.0103953	0.0101654	-0.000485406	0.269502	0.0110236	0.0101881	-0.000840485	0.0364665
cg18936022	17	36793086	KRT34	NA	0.966999	0.965703	-0.000872826	0.269503	0.964777	0.964582	6.39143e-06	0.994055
cg02166532	4	17323138	FAM184B	S_Shelf	0.965309	0.966397	0.000730657	0.269503	0.965372	0.966407	0.000455907	0.47862
cg06604058	1	152197743	CRTC2	Island	0.0270773	0.0266167	-0.000913486	0.269504	0.0294439	0.0280241	-0.00128061	0.195237
cg17519479	20	54400902	AURKA;CSTF1;CSTF1;AURKA;AURKA;CSTF1;AURKA;AURKA;CSTF1;AURKA	Island	0.00723139	0.00721954	-0.000146571	0.269505	0.00719546	0.00723858	1.54803e-05	0.907009
cg22399211	7	45932398	NA	NA	0.934194	0.93208	-0.00194161	0.269507	0.931117	0.930689	0.000182715	0.909134
cg02633690	1	17817010	ARHGEF10L;ARHGEF10L	NA	0.975676	0.976284	0.000528003	0.269509	0.975971	0.976405	0.000238038	0.592437
cg14296123	12	105504004	RFX4	Island	0.017961	0.0174706	-0.000581832	0.269514	0.0176561	0.0172094	-0.000259528	0.393894
cg00080123	8	273841	NA	NA	0.923753	0.923982	0.00151181	0.26952	0.923892	0.925211	0.00187735	0.211301
cg16361892	13	113132496	ADPRHL1;ADPRHL1	N_Shore	0.961112	0.962447	0.000773214	0.269522	0.96135	0.961601	-9.0053e-05	0.904314
cg23949782	4	141664360	ELMOD2	N_Shore	0.0207714	0.0219537	0.000566424	0.269522	0.0229928	0.0223787	-0.000746333	0.143534
cg27618379	19	50618560	ERCC1;ERCC1;ERCC1;ERCC1	Island	0.0312173	0.0311751	-0.000944761	0.269523	0.032221	0.0307842	-0.00164653	0.0473471
cg22169427	7	157244651	PTPRN2;PTPRN2;PTPRN2	S_Shore	0.970736	0.96957	-0.00230152	0.269526	0.967997	0.969063	-3.36604e-05	0.987685
cg19609502	17	15789553	ADORA2B	Island	0.0289582	0.0294498	-0.000632515	0.269528	0.0282505	0.0282016	-0.000963191	0.0573502
cg14000519	4	54795675	PDGFRA	S_Shore	0.0528054	0.0515127	-0.00110673	0.269529	0.0508826	0.0508902	0.000921892	0.355828
cg08662620	6	158384605	SYNJ2	NA	0.956287	0.956575	-0.000805089	0.26953	0.953321	0.955121	0.0010805	0.172216
cg08258719	5	180152611	MGAT1;MGAT1;MGAT1;MGAT1;MGAT1	S_Shore	0.943687	0.945226	0.000976492	0.269531	0.942134	0.943909	0.00165252	0.0790113
cg19197750	2	1477072	TPO;TPO;TPO;TPO	S_Shelf	0.712304	0.707751	-0.00679394	0.269534	0.6896	0.686058	-0.00436199	0.477294
cg21084674	2	97019115	NA	S_Shelf	0.967442	0.966514	-0.000868401	0.269536	0.965684	0.966318	0.000722951	0.348935
cg20599798	1	67545608	IL12RB2	N_Shore	0.0414532	0.0371317	-0.00182562	0.269539	0.0569218	0.0527312	-0.000756773	0.723612
cg10011018	10	70322473	STOX1;STOX1;STOX1;STOX1;STOX1	NA	0.968942	0.966581	-0.00140526	0.269543	0.967221	0.965636	-0.00103387	0.469267
cg16576033	2	222147209	NA	S_Shore	0.024492	0.0262463	0.000939215	0.269543	0.0260509	0.0255268	-0.000939338	0.250618
cg05526341	15	91496608	NA	NA	0.296468	0.29861	0.00641114	0.269545	0.325646	0.318832	0.0013599	0.812651
cg07726423	2	1532804	NA	NA	0.904241	0.907701	0.001731	0.269546	0.903562	0.905303	-0.000314015	0.858021
cg18050734	6	159160069	EZR;EZR	Island	0.0193019	0.0198743	0.00034777	0.269548	0.0204238	0.0200912	4.57309e-05	0.893661
cg00657094	20	55757340	NA	N_Shore	0.0101455	0.0100499	-0.0002547	0.269553	0.0103294	0.0105046	3.58353e-05	0.881642
cg24940499	10	122393893	NA	NA	0.934416	0.93254	-0.00175528	0.269568	0.929311	0.930294	0.000568125	0.726872
cg05241461	6	135860433	AHI1;AHI1;AHI1;C6orf217;AHI1;AHI1;AHI1;AHI1;AHI1	Island	0.0315891	0.0318166	0.000782747	0.269573	0.0323647	0.0323403	-0.000228604	0.741679
cg10332349	6	32172236	TNXB	Island	0.157881	0.148063	-0.00894822	0.269573	0.158404	0.145663	-0.0119846	0.137317
cg09254264	6	1258485	FOXQ1	Island	0.00549345	0.00539551	-0.000166645	0.269575	0.00563189	0.00534052	-0.000289557	0.0318897
cg00744431	16	19203919	LOC728276	NA	0.598104	0.597323	-0.00402752	0.269579	0.577925	0.583586	0.00175109	0.643957
cg18453311	4	320694	ZNF141	Island	0.0169603	0.017503	0.00037504	0.269581	0.0177086	0.0174719	-0.000322892	0.370151
cg25244628	11	24684045	LUZP2	NA	0.934593	0.932259	-0.00241264	0.269581	0.93117	0.931011	-0.000735069	0.740923
cg19721094	8	1124389	NA	N_Shore	0.955242	0.957122	0.000907077	0.269586	0.955556	0.95544	-0.00101763	0.193139
cg09603409	8	143777436	LY6K;LY6K;LY6K	N_Shore	0.906122	0.906648	-0.00196896	0.269591	0.900939	0.901317	-0.00223138	0.224308
cg00626518	11	95373249	MAML2	NA	0.843642	0.844323	-0.00599016	0.269592	0.811918	0.813205	-0.00609946	0.260316
cg23721301	15	71764021	CD276;CD276	Island	0.00691395	0.00631896	-0.000271425	0.269595	0.00739103	0.00638367	-0.000640698	0.108682
cg23517743	5	178219481	ZNF354B	Island	0.00347912	0.00309243	-0.000196566	0.269596	0.00379213	0.00315725	-0.000407712	0.103399
cg04417954	11	72182774	STARD10	Island	0.0272333	0.0269927	-0.000512221	0.269598	0.0272145	0.0266724	-0.000488415	0.323207
cg11189532	4	1200478	CTBP1;CTBP1	S_Shore	0.791228	0.787124	-0.00250899	0.269603	0.798568	0.798522	0.00246085	0.25931
cg26858096	20	61292145	NA	N_Shore	0.931556	0.930538	-0.00176887	0.269605	0.927573	0.929075	0.000375352	0.811937
cg15827486	16	66475531	EDC4;NRN1L	N_Shore	0.953584	0.953471	-0.000848877	0.269606	0.949943	0.950086	-0.00079772	0.319417
cg03364167	13	22634797	NA	S_Shore	0.882673	0.877075	-0.00309084	0.269608	0.881608	0.878005	-0.000916634	0.745557
cg26102295	22	15455046	CCT8L2	NA	0.932975	0.931598	-0.00162321	0.269611	0.93162	0.931656	-0.00040498	0.772814
cg10421739	11	1825276	NA	NA	0.970608	0.969059	-0.000914883	0.269619	0.96837	0.969245	0.00103781	0.270734
cg21608225	16	76354859	NA	NA	0.95531	0.953272	-0.00125072	0.26962	0.953502	0.953178	0.000386412	0.75064
cg12249345	11	73175926	MRPL48	N_Shore	0.789978	0.802523	0.00499303	0.269623	0.751888	0.767788	0.00809384	0.118287
cg17795611	8	86563171	CA2	Island	0.00993211	0.0102235	0.00017749	0.269625	0.0100652	0.0101259	5.21076e-05	0.755313
cg00313722	20	43874732	UBE2C;UBE2C;UBE2C;UBE2C;UBE2C;UBE2C;UBE2C;UBE2C;UBE2C;UBE2C;UBE2C	Island	0.0355781	0.0349062	-0.000644018	0.269633	0.0350624	0.0350121	0.00010209	0.857993
cg13292458	17	37589706	HCRT	Island	0.059061	0.0588627	-0.00111858	0.269635	0.0616426	0.0605661	0.000597049	0.557967
cg16034046	7	156582501	NA	NA	0.710225	0.718178	0.00394354	0.269635	0.693662	0.705921	0.00849902	0.0228878
cg09454509	6	160443913	IGF2R	NA	0.891209	0.893881	0.0014751	0.269635	0.887887	0.889833	0.00198605	0.127168
cg02539682	5	1605182	NA	N_Shore	0.865542	0.866929	-0.00354894	0.269637	0.838175	0.839271	-0.00496251	0.151292
cg15949687	4	78039415	ANKRD56	S_Shore	0.654773	0.66684	0.00497257	0.269639	0.632826	0.643615	0.00423974	0.374115
cg03473518	4	12149110	NA	NA	0.964269	0.962068	-0.00136866	0.26964	0.962693	0.962375	0.00037255	0.765914
cg03143046	6	30796861	TUBB	Island	0.0144159	0.0142565	-0.000325739	0.269642	0.014663	0.0147098	3.29677e-05	0.919947
cg10775050	15	41000344	TTBK2	Island	0.00867261	0.0079675	-0.000371199	0.269645	0.00957147	0.00813563	-0.00104894	0.0309725
cg00072099	22	42723940	NA	Island	0.948963	0.950424	0.000825555	0.269647	0.95084	0.951966	0.000578753	0.393256
cg27394987	14	79749561	DIO2;DIO2	NA	0.939869	0.935967	-0.0020981	0.269647	0.937174	0.934563	-0.00181433	0.349705
cg21750545	5	179983171	FLT4;FLT4	S_Shore	0.382803	0.383963	0.0066558	0.269648	0.413087	0.408013	0.00211717	0.721873
cg20255094	16	76379934	VAT1L	Island	0.00347005	0.00319928	-0.000160205	0.269651	0.00389461	0.00330485	-0.000447137	0.107887
cg22956205	4	8002230	NA	NA	0.85681	0.860092	0.00207433	0.269651	0.858954	0.860713	0.000303568	0.876287
cg11131902	3	190151634	NA	S_Shelf	0.847252	0.848595	-0.00426098	0.269654	0.818169	0.823008	-0.00320855	0.436343
cg10111335	2	232281467	PTMA;PTMA	Island	0.0071141	0.0068795	-0.000178407	0.269656	0.00748613	0.00697058	-0.000448288	0.00605696
cg08038219	3	47798125	SMARCC1	Island	0.0156621	0.0160983	0.0002684	0.269662	0.0161795	0.0157449	-0.000395993	0.0663467
cg13323878	19	1057640	GPX4;GPX4;GPX4	N_Shore	0.706269	0.708951	-0.0040842	0.269667	0.681072	0.684477	-0.00367204	0.354444
cg14644475	10	131211820	MGMT	NA	0.933408	0.935817	0.000970912	0.26967	0.932158	0.935174	0.00300182	0.000840503
cg07030950	1	8406062	RERE;RERE;RERE	Island	0.00794126	0.00722378	-0.000367318	0.269671	0.00868092	0.00764463	-0.000560242	0.182517
cg23371707	7	87067996	ABCB1	Island	0.0305986	0.0302865	-0.00055217	0.269673	0.0301871	0.0303979	0.000364868	0.47678
cg11720556	7	134956415	NUP205	NA	0.925483	0.922405	-0.00240962	0.269679	0.919392	0.917154	-0.0019452	0.415116
cg24089171	15	68981499	LRRC49	NA	0.956449	0.955833	-0.00130099	0.269681	0.952356	0.950438	-0.00335964	0.00787477
cg23639541	16	67328683	CDH1	Island	0.0119793	0.0123796	0.000198005	0.269682	0.0123725	0.0123231	-9.12303e-05	0.590424
cg05736186	16	10745184	NUBP1	Island	0.0159548	0.0170461	0.000545819	0.269684	0.0165812	0.0165526	-0.000197849	0.672262
cg01537713	3	124553990	ADCY5	NA	0.866826	0.866757	-0.00201365	0.269686	0.871063	0.871317	-0.00184464	0.300318
cg17034614	11	814257	PNPLA2	Island	0.96396	0.965331	0.000712634	0.269688	0.962902	0.964852	0.00215635	0.00171971
cg04399899	16	27345393	IL21R;IL21R;IL21R	NA	0.0122738	0.0120094	-0.000454905	0.269688	0.0129479	0.0118902	-0.000910458	0.0284023
cg03662398	6	30724846	C6orf136;C6orf136;C6orf136	S_Shore	0.950899	0.948347	-0.00172485	0.269689	0.949554	0.948432	-8.16127e-06	0.995736
cg14966524	10	76724794	NA	Island	0.18034	0.179898	-0.00217094	0.269692	0.179916	0.182037	0.00346281	0.0774847
cg17619823	18	74791768	NA	N_Shelf	0.92504	0.923661	-0.00193998	0.269692	0.920114	0.920456	-0.00064047	0.71598
cg25480785	19	57592792	ZNF528	Island	0.00836628	0.00733055	-0.000460656	0.269692	0.00841147	0.00778422	-1.55035e-05	0.973433
cg03781266	8	139773003	COL22A1	NA	0.654488	0.659741	0.00280499	0.269693	0.654558	0.656767	0.00332354	0.181271
cg18040892	3	130630087	C3orf25;C3orf25	Island	0.0107951	0.00988858	-0.000371845	0.269694	0.0120912	0.0102975	-0.00123826	0.0239581
cg06869796	13	112292676	NA	S_Shelf	0.967823	0.965659	-0.00128746	0.269694	0.966046	0.96563	0.000258353	0.821267
cg06150302	8	42028620	MYST3;MYST3;MYST3;MYST3;MYST3;MYST3	Island	0.0308844	0.0305161	-0.000571814	0.269695	0.030519	0.0308609	0.000180186	0.725157
cg06001786	21	38210599	KCNJ6	Island	0.00957909	0.00896504	-0.000391697	0.269696	0.0106654	0.00997766	-0.000199816	0.702322
cg19196918	8	141590441	CHRAC1;CHRAC1	Island	0.0214623	0.0222375	0.000600116	0.269696	0.0237034	0.0240551	0.000264425	0.643251
cg11586249	12	52734140	HOXC4;HOXC4	Island	0.023452	0.0249158	0.000622904	0.269704	0.0253445	0.0259097	0.000153523	0.776072
cg13080151	16	1645668	CRAMP1L	N_Shore	0.654583	0.654676	-0.00410609	0.269706	0.632816	0.635348	-0.00239593	0.527922
cg15704055	20	35583070	NNAT;NNAT;BLCAP;NNAT;BLCAP;NNAT;BLCAP;BLCAP;BLCAP	Island	0.514269	0.512625	-0.00339976	0.269707	0.516833	0.506697	-0.0108208	0.000346133
cg12807946	19	52055601	NA	Island	0.00431299	0.00388201	-0.000207348	0.269711	0.00474923	0.00399555	-0.000478367	0.187874
cg16378234	6	33357053	WDR46;WDR46	S_Shelf	0.965568	0.96492	-0.000802686	0.269712	0.962552	0.962614	-0.000192103	0.804581
cg01128044	6	99502721	FBXL4	S_Shore	0.0137141	0.0141056	0.000373321	0.269714	0.0147972	0.0140308	-0.00064354	0.100839
cg01956267	1	28435257	ATPIF1;ATPIF1;ATPIF1;ATPIF1;ATPIF1;ATPIF1	Island	0.0035421	0.00308412	-0.000204538	0.269715	0.00372162	0.00308734	-0.000361885	0.187548
ch.7.86067222R	5	10275193	NA	NA	0.919509	0.921364	0.00129964	0.269716	0.920878	0.921786	0.000903121	0.44375
cg17300333	6	31883872	LSM2	S_Shore	0.96266	0.960329	-0.00165348	0.269719	0.96062	0.959972	0.000123009	0.939058
cg05286653	2	153136619	FMNL2	NA	0.835408	0.839184	-0.00386431	0.269722	0.803048	0.808326	-0.00304128	0.41261
cg03150463	19	40474739	MAG;MAG	N_Shelf	0.718201	0.71763	-0.0039972	0.269723	0.702271	0.703942	-0.00166955	0.660351
cg18033756	9	137332036	NA	N_Shore	0.516158	0.526082	0.00439161	0.269726	0.479862	0.494641	0.00856331	0.0260035
cg11065634	5	89806356	MBLAC2;POLR3G	Island	0.00415444	0.00378621	-0.000201773	0.269729	0.00461795	0.00389671	-0.000524284	0.103643
cg22572214	1	53678297	FLJ40434	S_Shore	0.981881	0.9812	-0.000623991	0.26973	0.980616	0.981226	0.000568078	0.276915
cg27577431	6	33202807	HLA-DPB2	NA	0.963722	0.961589	-0.00146207	0.269733	0.96217	0.961793	0.000330532	0.806338
cg13036321	7	5600690	FSCN1	Island	0.0121979	0.0119619	-0.00048558	0.269738	0.012614	0.0119426	-0.000868054	0.0649075
cg27412284	6	44931404	SUPT3H;SUPT3H	NA	0.977567	0.977257	-0.000592061	0.269741	0.97667	0.977495	0.000378127	0.470731
cg16520046	16	88160094	NA	Island	0.0383578	0.0463952	0.00537751	0.269747	0.0384726	0.0458604	0.00482719	0.324796
cg03776878	2	239639491	HDAC4	Island	0.960153	0.96015	-0.00183508	0.269751	0.95298	0.958258	0.00302945	0.0918462
cg15681628	6	134535017	SGK1;SGK1;SGK1;SGK1	N_Shelf	0.837748	0.839901	-0.00419121	0.269752	0.804255	0.813034	0.000134881	0.971854
cg04286377	19	7439810	ARHGEF18;ARHGEF18	S_Shore	0.988153	0.988995	0.00031157	0.269752	0.987654	0.988628	0.000455666	0.286869
cg27073809	1	33518375	ZNF362	Island	0.967505	0.966089	-0.00104004	0.269754	0.964147	0.965583	0.00145713	0.141559
cg20815026	2	176689668	HOXD10	Island	0.0286037	0.0251711	-0.00451	0.269757	0.0258145	0.0282026	0.00250749	0.321585
cg20020161	15	76586744	AGPHD1;AGPHD1	Island	0.018862	0.0180917	-0.000501781	0.269764	0.0197924	0.0186671	-0.000333767	0.455902
cg03590031	6	26355249	HIST1H4G	S_Shore	0.962225	0.959643	-0.00190095	0.269771	0.961252	0.960378	-0.000516245	0.768082
cg02503874	5	76969131	OTP	Island	0.0116889	0.0106295	-0.000517417	0.269772	0.0127903	0.0115729	-0.000555805	0.347113
cg26646878	6	30646518	ABCF1;ABCF1	N_Shore	0.0350973	0.0369132	0.000781759	0.269772	0.037348	0.0367743	-0.00097919	0.197919
cg21682902	8	27224209	PTK2B;TRIM35;PTK2B	Island	0.00698553	0.0073209	0.000164877	0.269772	0.0071859	0.00727373	0.000112604	0.448368
cg20616414	10	1023901	GTPBP4	Island	0.00896126	0.00821846	-0.000365718	0.269774	0.00944215	0.00840712	-0.000572257	0.200897
cg05395366	12	22588933	KIAA0528	Island	0.00260933	0.00230028	-0.000139086	0.269775	0.00299056	0.00245654	-0.00031449	0.25033
cg09732150	11	5212502	HBD	NA	0.233094	0.231611	0.00721839	0.269777	0.272923	0.259117	-0.00504335	0.437142
cg20814355	12	123602382	NA	N_Shelf	0.0103822	0.00981639	-0.000393107	0.269778	0.0104993	0.00942725	-0.000821873	0.0121783
cg25549619	16	4479234	HMOX2;HMOX2;HMOX2	NA	0.93091	0.934875	0.0019148	0.269782	0.92987	0.93479	0.00230385	0.21465
cg11122944	16	54836777	GNAO1;GNAO1	NA	0.886832	0.88805	-0.00353235	0.269783	0.856791	0.861719	-0.00146852	0.665217
cg21134771	9	2231256	NA	N_Shore	0.920252	0.920429	-0.00184471	0.269783	0.915364	0.91664	-0.00104581	0.53521
cg20881942	19	50974411	DMPK;DMPK;DMPK;DMPK	Island	0.0504654	0.048849	-0.00410824	0.269789	0.0497798	0.047655	-0.00363298	0.332679
cg13957818	1	223832778	ENAH;ENAH	NA	0.846987	0.840036	-0.00313549	0.269789	0.83867	0.832572	-0.00174538	0.574635
cg13380906	6	3361405	SLC22A23;SLC22A23	NA	0.901641	0.905042	0.00156334	0.269794	0.89747	0.899897	0.00162152	0.259628
cg18729886	1	28729625	SNHG3-RCC1;RCC1;SNHG3-RCC1;RCC1;RCC1;SNHG3-RCC1	Island	0.885636	0.88886	0.00149616	0.269795	0.885351	0.888846	0.00182013	0.196283
cg01063178	4	3416480	HGFAC	N_Shelf	0.785327	0.786762	-0.00293467	0.269797	0.770271	0.773481	0.00216046	0.444009
cg06418721	11	62117842	MTA2	S_Shore	0.0168605	0.0162144	-0.000589462	0.269799	0.018407	0.0162249	-0.00190095	0.00184358
cg25630910	14	36122419	NKX2-8	Island	0.348388	0.351072	0.00621395	0.2698	0.386787	0.376783	-0.00394135	0.473859
cg09356193	21	36990451	NA	Island	0.209005	0.211029	0.00270338	0.269801	0.221793	0.222347	0.00206373	0.411699
cg17901955	3	186703798	NA	S_Shelf	0.969219	0.970182	0.000734978	0.26981	0.968177	0.969893	0.00166149	0.0145844
cg06807117	1	39807104	SNORA55;PABPC4;PABPC4;PABPC4	NA	0.97902	0.97871	-0.000539742	0.269818	0.978197	0.978717	0.000327815	0.48341
cg01014986	2	139255071	NXPH2	Island	0.225584	0.237733	0.00918528	0.269818	0.210876	0.224055	0.00988846	0.205787
cg06465151	16	60626838	CDH8	Island	0.0143382	0.01371	-0.000582502	0.26982	0.014389	0.0137323	-0.000485718	0.19362
cg03181943	14	88328285	EML5	Island	0.0164159	0.0165209	-0.000430376	0.269822	0.017069	0.0168147	-0.00086835	0.0207374
cg27171280	12	46706243	NA	NA	0.956244	0.957673	0.000805113	0.269823	0.956436	0.956865	-0.000124158	0.854996
cg22168321	10	131090824	NA	NA	0.95695	0.954803	-0.00149407	0.269825	0.954753	0.955008	0.000553811	0.658625
cg10168709	15	97209100	IGF1R	N_Shelf	0.97287	0.971123	-0.00105473	0.269826	0.971602	0.972047	0.000925727	0.325782
cg21936280	16	1645339	CRAMP1L	N_Shore	0.70026	0.700818	-0.00472422	0.269826	0.676227	0.680942	-0.00234794	0.603354
cg15628953	11	685000	TMEM80;DEAF1;TMEM80	Island	0.0132695	0.0129718	-0.000396291	0.269827	0.0140204	0.0129794	-0.000999168	0.00823087
cg26675382	2	137240114	NA	Island	0.00593813	0.00579796	-0.000161988	0.269828	0.00634055	0.00591048	-0.000322285	0.0494561
cg27119358	3	50581810	HEMK1	Island	0.0135095	0.0131865	-0.000525483	0.269828	0.0136778	0.0131964	-0.000628568	0.0620552
cg12578182	15	32446979	LPCAT4	Island	0.0063759	0.00577775	-0.000277021	0.26983	0.00678733	0.00596169	-0.000402965	0.32497
cg24250588	6	73386929	KCNQ5;KCNQ5;KCNQ5;KCNQ5;KCNQ5	N_Shore	0.180485	0.172816	-0.00464491	0.269834	0.212032	0.200016	-0.00633042	0.159069
cg25026401	22	29362613	SLC35E4	S_Shore	0.752383	0.754897	-0.00423471	0.269839	0.728356	0.728393	-0.00665831	0.113816
cg12147198	6	31727899	BAT3;BAT3;BAT3;BAT3	Island	0.00426111	0.00384968	-0.000199627	0.269841	0.00459348	0.00398009	-0.000321124	0.331281
cg07095205	11	77814290	NA	NA	0.893135	0.895929	0.00172649	0.269845	0.899164	0.900086	0.000246239	0.85326
cg01241758	5	38633627	NA	NA	0.960596	0.958479	-0.00146551	0.269846	0.957159	0.958237	0.00185954	0.175364
cg26823630	21	39103943	ETS2	S_Shelf	0.864626	0.871765	0.00348178	0.269851	0.853833	0.866393	0.0101613	0.00185274
cg01301282	11	120478407	TECTA	NA	0.870126	0.873031	-0.00373881	0.269855	0.850473	0.857738	0.00159442	0.675263
cg03066754	6	35631636	NA	NA	0.925144	0.922972	-0.00191206	0.269858	0.921085	0.92157	0.00051935	0.768404
cg13910594	16	266050	RGS11;RGS11	Island	0.00572388	0.00590859	0.000123585	0.269862	0.00573429	0.00574618	-9.42543e-06	0.934291
cg14514642	2	113527112	IL1F8;IL1F8	S_Shore	0.819446	0.824997	0.00285981	0.269868	0.817392	0.825137	0.00554111	0.0328679
cg03076855	19	18161773	NA	N_Shelf	0.873401	0.871287	-0.00277629	0.26987	0.868229	0.86645	0.00023652	0.929399
cg02016892	7	1144567	C7orf50;C7orf50;C7orf50	Island	0.0114079	0.0116929	0.000287221	0.269874	0.0120037	0.0113632	-0.000306682	0.211972
cg23267987	13	78074770	POU4F1	Island	0.0209719	0.0192779	-0.00176867	0.269874	0.0267318	0.0239178	-0.00178736	0.47254
cg15132611	15	83131783	ZNF592	NA	0.956188	0.955195	-0.00120495	0.269878	0.953752	0.954791	0.00084734	0.378792
cg14214745	16	63875325	NA	NA	0.910499	0.912722	0.00166834	0.269882	0.912893	0.91056	-0.00262056	0.0896318
cg05859679	11	57061461	NA	NA	0.859922	0.860362	-0.00245743	0.269884	0.856213	0.855801	-0.00406463	0.0814726
cg17212008	7	72903882	NA	N_Shelf	0.0243793	0.0250945	0.000800061	0.269886	0.0245683	0.0235937	-0.000859012	0.201574
cg08265915	1	9024052	SLC2A5;SLC2A5;SLC2A5	S_Shore	0.973101	0.974099	0.00060363	0.269886	0.973029	0.973557	3.1314e-05	0.952038
cg25801636	4	54654983	NA	S_Shore	0.0888849	0.088813	0.00215593	0.269886	0.111318	0.108815	0.000689953	0.770059
cg02505293	1	33203294	RNF19B;RNF19B	S_Shore	0.00506174	0.00495939	-0.000132193	0.269891	0.00546353	0.00503917	-0.000364358	0.0108127
cg18138172	10	24024983	KIAA1217	Island	0.119178	0.120588	0.00224325	0.269894	0.117174	0.120566	0.00340636	0.112667
cg00344411	16	1727371	MAPK8IP3;MAPK8IP3	N_Shelf	0.937034	0.941511	0.00251486	0.269896	0.935604	0.940771	0.00203026	0.337983
cg26232187	16	2015477	SLC9A3R2;SLC9A3R2	N_Shore	0.961361	0.961307	-0.000739573	0.269896	0.960958	0.961549	0.000233689	0.727505
cg21586955	11	45851193	CRY2;CRY2	NA	0.911933	0.912819	-0.00249866	0.269897	0.903304	0.905524	-0.00216224	0.366762
cg03191830	18	9092531	NDUFV2	Island	0.0240276	0.0248392	0.000492339	0.2699	0.0244365	0.0241997	-0.000678882	0.0860951
cg12577321	17	31118005	MMP28	S_Shore	0.949921	0.950249	0.000734279	0.269902	0.948367	0.949503	0.00148454	0.0386662
cg09907883	8	22140243	PHYHIP;PHYHIP	NA	0.970141	0.970815	0.000476186	0.269906	0.970683	0.97058	-0.000298849	0.493804
cg23256683	16	28765236	TUFM	Island	0.0102009	0.010132	-0.000293199	0.26991	0.0100738	0.00987676	-0.000142328	0.548117
cg01643090	17	4880245	GPR172B;GPR172B	NA	0.939664	0.939807	-0.00124815	0.269918	0.931831	0.934521	0.00119084	0.353996
cg21372107	6	29073000	ZNF311	NA	0.953625	0.955645	0.000905	0.269919	0.953246	0.954543	0.000290342	0.740335
cg05050341	3	50288697	SEMA3B;SEMA3B	Island	0.25449	0.258102	0.00604422	0.269919	0.281149	0.269434	-0.00553688	0.296422
cg14416726	6	33347757	VPS52;RPS18	Island	0.046071	0.0471855	0.000792951	0.269923	0.0477076	0.0486133	0.00215585	0.00486919
cg25144558	15	35175651	MEIS2;MEIS2;MEIS2;MEIS2;MEIS2;MEIS2;MEIS2	N_Shore	0.669381	0.667576	-0.00391912	0.269926	0.649542	0.651524	-0.00102348	0.777206
cg10288525	5	95323898	ELL2	S_Shore	0.0208817	0.0197688	-0.000607322	0.269929	0.0229008	0.020555	-0.00198868	0.000923677
cg05367824	5	12676177	NA	NA	0.949826	0.949587	-0.00109665	0.269929	0.949321	0.949457	-0.000110225	0.918514
cg02344820	12	115803571	HRK;HRK	Island	0.0306196	0.0310758	0.000663576	0.269929	0.0309228	0.0306473	-0.000622818	0.285572
cg12758451	6	7206807	NA	S_Shore	0.0184053	0.0183029	-0.000329134	0.269933	0.0185046	0.0188204	0.00019572	0.54002
cg03003394	22	44819226	LOC100271722	Island	0.0118516	0.011116	-0.000471569	0.269933	0.0155867	0.0122737	-0.00187521	0.344482
cg04833430	11	57236883	TMX2;MED19;TMX2;TMX2	Island	0.00594876	0.00585733	-0.000178279	0.269934	0.00608368	0.00569378	-0.000431194	0.00166659
cg17944170	7	39629579	RALA	Island	0.00471205	0.00460866	-0.00013222	0.269935	0.00497807	0.00453942	-0.000423151	0.00108221
cg14515517	22	19121553	SCARF2;SCARF2	Island	0.0203907	0.0212871	0.000704158	0.269936	0.0237249	0.0229757	-0.0004737	0.468225
cg17709804	5	159620781	CCNJL	NA	0.199435	0.200118	0.00706573	0.269936	0.256325	0.246776	-4.27118e-05	0.994994
cg08010530	11	682963	DEAF1	N_Shore	0.761884	0.760513	-0.00724471	0.269936	0.709902	0.719708	-4.82418e-05	0.994567
cg26607758	2	217432625	TNP1	NA	0.951666	0.949811	-0.00154932	0.26994	0.94874	0.949251	0.000749333	0.588428
cg10762935	19	13904817	PODNL1;PODNL1;PODNL1	Island	0.896188	0.89915	0.00150607	0.269942	0.893264	0.896361	0.00144452	0.306647
cg07061775	1	56750312	PPAP2B;PPAP2B	NA	0.983002	0.982472	-0.000428073	0.269944	0.982096	0.982515	0.000497835	0.186953
cg03469484	8	126054540	ZNF572	NA	0.0137441	0.0140427	0.000422804	0.269949	0.0134649	0.0139405	0.000787856	0.0436238
cg22030032	12	24946943	BCAT1	Island	0.0754777	0.0759356	0.00171898	0.269953	0.0773354	0.0782019	0.00404332	0.0161741
cg20492034	15	66900505	ANP32A	Island	0.00632141	0.00578144	-0.000283236	0.269959	0.00673721	0.00580533	-0.000695073	0.0740039
cg00860107	3	49952600	RBM6;RBM6;RBM6;RBM6	Island	0.00471356	0.00428716	-0.000214805	0.269962	0.0051785	0.00444107	-0.000475504	0.149698
cg13228431	15	76074745	TBC1D2B;LOC91450;TBC1D2B	NA	0.758693	0.762429	-0.00491703	0.269962	0.727033	0.733928	-0.00176684	0.70406
cg04893741	16	74157515	GABARAPL2	Island	0.0096484	0.0089607	-0.00050604	0.269967	0.0167326	0.0139171	-0.00170601	0.093945
cg04622601	7	157943739	PTPRN2;PTPRN2;PTPRN2	S_Shore	0.741275	0.755455	0.0128885	0.269971	0.751914	0.764326	0.0145851	0.187752
cg21099123	19	19142197	LOC729991-MEF2B;LOC729991-MEF2B;MEF2B;LOC729991-MEF2B	Island	0.0121902	0.012693	0.000355206	0.269971	0.0135904	0.0128757	-0.000702871	0.0281053
cg20841134	3	42620491	NKTR	S_Shelf	0.801432	0.80099	-0.00273406	0.269972	0.788354	0.790268	-0.00107281	0.683303
cg00223186	8	143387613	TSNARE1	NA	0.929432	0.932584	0.001483	0.269974	0.932342	0.93346	0.000825985	0.586888
cg02687067	6	33367844	RGL2;RGL2	S_Shelf	0.817308	0.821993	0.0018454	0.269975	0.809962	0.812403	-0.000447272	0.806467
cg24691042	10	91341207	PANK1;PANK1;PANK1	NA	0.965851	0.964208	-0.00125025	0.269978	0.963721	0.963218	5.96281e-05	0.958282
cg02969303	20	43875013	UBE2C;UBE2C;UBE2C;UBE2C;UBE2C;UBE2C;UBE2C	Island	0.0149879	0.0145599	-0.000429401	0.269979	0.0159579	0.0145344	-0.000926644	0.013983
cg19074437	5	123735380	NA	NA	0.962543	0.963476	0.000767228	0.269981	0.963209	0.963154	-1.30474e-05	0.985065
cg25123881	1	159725313	NA	NA	0.0135379	0.0130622	-0.00059345	0.269981	0.0147019	0.0129502	-0.00175646	0.000868462
cg15364509	14	60259725	SIX4	Island	0.0115641	0.0113021	-0.000333383	0.269982	0.0130432	0.0125392	-0.000513391	0.116603
cg05801246	7	116525929	ST7;ST7	NA	0.902593	0.902194	-0.00255167	0.269982	0.892978	0.889566	-0.00603694	0.0194858
cg14087921	6	31966298	EHMT2;EHMT2	S_Shore	0.951071	0.94963	-0.00114599	0.269986	0.951172	0.950744	-0.000201765	0.844586
cg06086389	17	23996475	KIAA0100	Island	0.00241178	0.00213818	-0.000140965	0.269991	0.00264185	0.00220771	-0.000282552	0.294201
cg17088562	8	22135052	PHYHIP;PHYHIP	Island	0.961694	0.962151	0.000754519	0.269997	0.960094	0.961158	0.00100665	0.112607
cg26894091	5	178090431	ZNF354A	Island	0.00707844	0.00645006	-0.000262763	0.269997	0.00762135	0.00648926	-0.000735542	0.0495485
cg17926940	9	126075845	NEK6;NEK6;NEK6;NEK6	NA	0.93598	0.937475	0.000962275	0.270001	0.936356	0.937631	0.000973488	0.230989
cg17960886	2	44442296	PREPL;PREPL;C2orf34;PREPL;PREPL;PREPL;PREPL;PREPL	N_Shore	0.00670743	0.00654094	-0.000180711	0.270008	0.0077493	0.00694907	-0.000612732	0.00393571
cg20027456	14	19974009	KLHL33	S_Shore	0.956803	0.958995	0.000926967	0.270009	0.957535	0.958427	2.42853e-05	0.976044
cg13497525	4	8694868	NA	N_Shore	0.801922	0.802538	-0.00443916	0.270013	0.786219	0.792398	0.00482272	0.246453
cg05998513	5	272127	SDHA;CCDC127	Island	0.00429451	0.00417302	-0.000112838	0.270019	0.00451912	0.00409896	-0.000347959	0.00184017
cg15173780	6	34867600	UHRF1BP1	Island	0.00614952	0.00593062	-0.000175341	0.270019	0.00648454	0.00614577	-0.000255128	0.124709
cg21150026	17	17576091	RAI1	NA	0.894168	0.894207	-0.00189639	0.270026	0.878438	0.883119	0.00283711	0.150924
cg16734017	14	38808950	CTAGE5;CTAGE5;CTAGE5;CTAGE5	S_Shelf	0.910296	0.909578	-0.00254152	0.270029	0.898203	0.904046	0.00326439	0.233323
cg14028684	4	52612296	SPATA18	Island	0.00388116	0.00351199	-0.000231528	0.270032	0.00408159	0.00358514	-0.000332462	0.241157
cg23799225	22	39903122	EP300	NA	0.974571	0.97419	-0.000440847	0.270032	0.973479	0.974146	0.00063281	0.114678
cg04709675	8	15442008	TUSC3;TUSC3	Island	0.0838345	0.0819734	-0.00148647	0.270035	0.090274	0.0901811	3.28523e-05	0.980005
cg05208364	7	128615756	SMO	Island	0.019954	0.0205179	0.000409855	0.270038	0.0199861	0.020365	0.000233099	0.533732
cg19850163	7	23686530	C7orf46;C7orf46;C7orf46	Island	0.0149719	0.0144658	-0.000467614	0.270039	0.0161334	0.014811	-0.00107949	0.0233757
cg18375902	10	119303065	NA	Island	0.095686	0.0937394	-0.00172117	0.270044	0.0947722	0.0968008	0.00152	0.329684
cg21711868	19	12628784	MAN2B1	Island	0.963542	0.963559	-0.00102533	0.270044	0.964096	0.963855	-0.00105479	0.23426
cg13810511	17	35601185	RAPGEFL1	Island	0.134766	0.137189	0.00429769	0.270045	0.154127	0.147872	-0.00222163	0.5832
cg02883666	19	60611452	UBE2S	Island	0.01634	0.016769	0.000325587	0.270045	0.0170195	0.016615	-0.000358155	0.252584
cg01233487	12	17725596	NA	NA	0.00449527	0.00433883	-0.000272688	0.270046	0.00488903	0.00437219	-0.000479367	0.0154801
cg01261252	19	9407320	ZNF266;ZNF266	S_Shore	0.00803426	0.00919092	0.00107618	0.270047	0.00873866	0.00905397	0.000351731	0.721479
cg07447902	17	846978	TIMM22	Island	0.00590676	0.00573188	-0.000163947	0.270048	0.00609231	0.00579138	-0.000237442	0.105938
cg18802885	5	137303754	FAM13B;PKD2L2;FAM13B;FAM13B	NA	0.955033	0.951723	-0.00202107	0.270053	0.951459	0.949926	-0.000849076	0.655863
cg15097634	15	32289774	C15orf29	Island	0.0151195	0.015809	0.00034953	0.270058	0.0160507	0.0161947	9.08644e-05	0.790636
cg12983089	10	26540786	MYO3A	Island	0.030726	0.0309007	0.000970399	0.270059	0.0346004	0.0362681	0.00270287	0.00544008
cg16018302	14	36710885	SLC25A21;SLC25A21;LOC100129794	N_Shore	0.00913868	0.00895449	-0.000272802	0.270059	0.00903271	0.00854114	-0.000435616	0.0622532
cg12331041	5	141981217	FGF1;FGF1;FGF1;FGF1;FGF1;FGF1;FGF1	NA	0.923522	0.927028	0.00137519	0.27006	0.924015	0.925731	0.000227067	0.838276
cg04446326	6	125726244	NA	Island	0.0516312	0.0516966	0.00105553	0.270062	0.0536988	0.0512559	-0.00200916	0.0355968
cg23028436	15	73706622	SNUPN;SNUPN;SNUPN	S_Shore	0.954508	0.954138	-0.000873452	0.270063	0.952928	0.952958	-0.000558947	0.493694
cg00475955	19	38152531	CCDC123	N_Shelf	0.865217	0.865642	-0.00191738	0.270064	0.861457	0.863833	0.000656682	0.698038
cg08813197	1	76034387	MSH4	N_Shore	0.977897	0.97877	0.00108895	0.270077	0.976936	0.978236	0.00141668	0.171663
cg17543469	8	42742843	CHRNA6	NA	0.28315	0.278249	-0.0059234	0.270081	0.273381	0.273808	-0.0028912	0.600903
cg21768566	6	170213122	NA	NA	0.667482	0.66639	-0.00875087	0.270081	0.609391	0.616298	-0.00276934	0.748375
cg27320005	6	28972147	NA	S_Shore	0.0127221	0.0121916	-0.000565724	0.270082	0.013109	0.0117617	-0.00119472	0.000594107
cg26171871	14	105030628	C14orf80;C14orf80;C14orf80	S_Shore	0.973985	0.977162	0.00260222	0.270084	0.973947	0.976767	0.00196466	0.390634
cg02057134	15	47042978	SHC4	S_Shore	0.0369947	0.0361648	-0.00122593	0.270086	0.0378821	0.0349904	-0.00298645	0.0109787
cg15658676	1	3545210	WDR8	N_Shore	0.970977	0.969952	-0.000844123	0.270086	0.969382	0.969859	0.000563411	0.48811
cg21190644	3	49289374	C3orf62;C3orf62	N_Shore	0.00557284	0.00593855	0.000301662	0.270099	0.00658248	0.00602218	-0.000558489	0.117611
cg14284050	6	106640810	PRDM1	N_Shore	0.0417208	0.0425856	0.000764708	0.270101	0.043	0.0425217	7.26471e-06	0.992195
cg07675337	17	76451108	RPTOR;RPTOR	NA	0.94443	0.94433	-0.00103723	0.270101	0.944025	0.945923	0.00141752	0.169742
cg13393204	2	79592786	CTNNA2;CTNNA2	N_Shore	0.217111	0.211781	-0.00443769	0.270104	0.219985	0.219047	0.00129515	0.754134
cg07834249	19	62566687	ZNF547;TRAPPC2P1	Island	0.013524	0.0138557	0.000258496	0.27011	0.014005	0.0139025	2.10113e-05	0.92961
cg20738500	1	9744794	CLSTN1;CLSTN1	N_Shore	0.872156	0.873719	-0.00306354	0.270111	0.85698	0.86275	0.000447345	0.8778
cg27546670	16	12905093	SHISA9;SHISA9	Island	0.0111615	0.0115046	0.0003278	0.270111	0.0128055	0.0117655	-0.000816007	0.0215229
cg26887273	7	101892200	ALKBH4;LRWD1	Island	0.0029168	0.00261461	-0.000150717	0.270114	0.00307254	0.00265367	-0.000253808	0.156815
cg10317198	6	31479552	MICA	Island	0.0208095	0.0215951	0.000348255	0.270115	0.0214643	0.0213355	-0.000365324	0.243091
cg25467521	1	11638758	FBXO44;FBXO44;FBXO44;FBXO2;FBXO44	S_Shore	0.923863	0.924123	-0.00217244	0.270121	0.910342	0.909737	-0.00348605	0.0982471
cg05141870	5	16957764	MYO10	NA	0.965365	0.963924	-0.000930599	0.270122	0.962913	0.964018	0.00148196	0.0869943
cg24084422	9	4974206	JAK2	N_Shore	0.46976	0.473086	0.00481064	0.270124	0.482189	0.483547	0.00416115	0.338468
cg06740629	8	129168658	PVT1	NA	0.975801	0.974497	-0.000856257	0.270128	0.974075	0.974008	0.000156344	0.844688
ch.1.172034581R	12	131269254	GALNT9	NA	0.128397	0.13456	0.00919346	0.27013	0.139349	0.147296	0.0122639	0.192073
cg08795948	17	1738947	RPA1	NA	0.958069	0.959405	0.000821782	0.270132	0.957882	0.958396	0.000264049	0.736191
cg16747999	12	6893776	ENO2	Island	0.00716311	0.00767322	0.000228506	0.270136	0.00758469	0.00743191	-0.000292827	0.153222
cg14692768	8	85259611	RALYL;RALYL;RALYL;RALYL	Island	0.0112656	0.0117492	0.000288629	0.270136	0.0127584	0.0124798	-0.00021915	0.431792
cg23897286	16	1299113	UBE2I;UBE2I;UBE2I;UBE2I	Island	0.00886545	0.0083114	-0.000331276	0.270137	0.00979659	0.00844427	-0.00105155	0.0289278
cg13586599	1	201194600	ADIPOR1;ADIPOR1	S_Shore	0.0542321	0.0536728	0.00150162	0.270141	0.0670385	0.0643204	-0.000334847	0.830169
cg26234900	16	67930772	NIP7;COG8	Island	0.00898562	0.00933313	0.000196268	0.270145	0.00887358	0.00897008	-3.23561e-05	0.849009
cg01980456	3	52467914	NISCH	S_Shelf	0.899592	0.8994	-0.00227292	0.270146	0.892712	0.894775	-0.000312163	0.873839
cg16468914	6	34551961	PACSIN1	NA	0.911251	0.915358	0.00157033	0.270148	0.906937	0.908702	-0.00066029	0.657494
cg02119073	5	1143741	SLC12A7	S_Shore	0.883963	0.885472	-0.00195565	0.270148	0.88022	0.880675	-0.0024921	0.176584
cg09874195	2	99137957	LIPT1;LIPT1;LIPT1;LIPT1;LIPT1;TSGA10	Island	0.00976789	0.0102804	0.000234018	0.27015	0.0101384	0.0100885	-0.000213219	0.303433
cg06039387	6	27388352	POM121L2	Island	0.0085935	0.00839603	-0.000232182	0.270154	0.00931431	0.00879979	-0.000349927	0.154286
cg22282405	2	233881301	SAG;SAG	NA	0.965996	0.965563	-0.000743894	0.270157	0.9659	0.966873	0.000716825	0.282824
cg23053534	2	110231633	MALL	S_Shore	0.960751	0.962167	0.000743967	0.270157	0.961011	0.960552	-0.000964093	0.175708
cg00254771	16	55773416	FAM192A	N_Shelf	0.974227	0.973641	-0.000551355	0.270158	0.97292	0.9732	0.000233948	0.644558
cg05071898	22	29123192	SEC14L2;SEC14L2	Island	0.0174989	0.0179613	0.000294634	0.270158	0.0181083	0.0178059	-0.000249389	0.355473
cg19277050	3	10427954	ATP2B2;ATP2B2	NA	0.884409	0.887587	0.00195903	0.270161	0.876829	0.880882	0.00296251	0.123992
cg06311920	14	37138957	NA	Island	0.0276782	0.0269956	-0.000635908	0.270162	0.0295631	0.0281156	-0.00114779	0.0414413
cg12551462	4	6252331	JAKMIP1;JAKMIP1	Island	0.0148864	0.0156604	0.000393701	0.270166	0.0156368	0.0150435	-0.00094979	0.00580598
cg24459209	17	74707502	HRNBP3	S_Shore	0.969039	0.970087	0.000660938	0.270169	0.968608	0.968687	-0.000125208	0.830116
cg16270148	1	2278265	MORN1	NA	0.810528	0.813827	0.00185124	0.270171	0.813009	0.814966	0.00175934	0.29653
cg13902101	7	158102008	NA	NA	0.933241	0.932395	-0.00178517	0.270173	0.931094	0.930105	-0.00252014	0.148351
cg20776947	7	27172029	HOXA9	Island	0.0334405	0.031432	-0.00116753	0.270174	0.0403924	0.0349524	-0.00447998	0.00017264
cg25777971	19	2002277	MKNK2;MKNK2	Island	0.0203432	0.020451	0.000353491	0.270176	0.0205907	0.0206612	0.000284309	0.384051
cg20975318	20	38751514	MAFB	Island	0.04559	0.0462281	0.000966611	0.270181	0.0472662	0.0467319	-0.000780224	0.415036
cg10127921	7	139986063	NA	N_Shore	0.261808	0.262727	0.00593587	0.270181	0.292763	0.284822	-0.000894501	0.868057
cg11184340	11	1256053	TOLLIP	Island	0.95986	0.961789	0.000882487	0.270185	0.960502	0.961409	0.000120519	0.871021
cg06716922	4	144654996	SMARCA5	S_Shore	0.00977165	0.00953098	-0.000304951	0.270187	0.0102744	0.00932641	-0.000771526	0.00655304
cg09217644	17	16898652	MPRIP;MPRIP	NA	0.959327	0.961456	0.000832102	0.270188	0.958835	0.960339	0.000512482	0.525437
cg00284516	17	41277902	LOC100128977;IMP5	NA	0.779166	0.786255	0.00313767	0.270198	0.767081	0.772409	0.000167069	0.954608
cg12267497	11	67032721	CDK2AP2	Island	0.013436	0.0142	0.000317756	0.270204	0.0140166	0.0143453	0.000198342	0.480732
cg09175811	16	24731425	TNRC6A	NA	0.00875699	0.00845846	-0.000275867	0.270208	0.00934363	0.00861428	-0.000649573	0.032328
cg24591182	10	53738600	NA	NA	0.0132989	0.0114451	-0.00137769	0.270211	0.015245	0.0142184	-0.000345998	0.590076
cg13601254	15	79240325	NA	NA	0.497641	0.519569	0.0171651	0.270213	NA	NA	NA	NA
cg08846853	9	127347399	MAPKAP1;MAPKAP1;MAPKAP1;MAPKAP1;MAPKAP1;MAPKAP1	NA	0.826799	0.830896	-0.00522599	0.270216	0.790683	0.793377	-0.00667731	0.169686
cg13717680	19	13125064	IER2	Island	0.028584	0.0280268	-0.000460834	0.270216	0.0292427	0.0283155	-0.000625401	0.1747
cg09917807	3	57920691	NA	NA	0.241116	0.254582	0.0109162	0.270216	0.216507	0.237618	0.0163503	0.0820422
cg06053862	3	25806759	NGLY1;OXSM;OXSM;OXSM	NA	0.021272	0.0199709	-0.000594716	0.270225	0.0230654	0.0211287	-0.000951663	0.206347
cg26792116	5	110434313	TSLP	N_Shelf	0.0402186	0.040622	0.00171319	0.270235	0.0580817	0.0543297	-0.000898512	0.651505
cg09407273	7	44548769	NPC1L1;NPC1L1	NA	0.961423	0.962743	0.000689006	0.270236	0.96142	0.961848	-0.000151013	0.797841
cg08932069	12	46681987	COL2A1;COL2A1	Island	0.00582912	0.00567212	-0.000156471	0.270236	0.00606539	0.00569749	-0.000250976	0.0947017
cg23024136	10	134040182	LRRC27;LRRC27	NA	0.853767	0.853689	-0.00229948	0.270238	0.853965	0.853692	-0.00286542	0.150546
cg20247486	16	1956876	RNF151;RNF151	N_Shore	0.976912	0.97646	-0.000507506	0.270247	0.976185	0.976549	0.000403734	0.398875
cg17573068	10	131921052	NA	NA	0.969478	0.966986	-0.00254357	0.270249	0.967774	0.966388	-0.00144631	0.521932
cg15373928	21	45192480	C21orf70	Island	0.916207	0.91853	0.00135539	0.270251	0.910577	0.911473	-0.000144194	0.913647
cg25696974	8	41368349	NA	NA	0.973792	0.972487	-0.000889649	0.270251	0.972348	0.972452	0.000360123	0.656461
cg19266910	1	36580159	STK40	Island	0.965623	0.968908	0.00102119	0.270258	0.965344	0.967451	-4.40796e-05	0.966653
cg01910231	3	130363163	ISY1	S_Shore	0.00720897	0.00684737	-0.000295079	0.270259	0.00784314	0.00699747	-0.000669978	0.0976186
cg11567041	2	43307466	LOC100129726;ZFP36L2	Island	0.0330092	0.0344969	0.000867315	0.27026	0.0340166	0.03364	-0.00132006	0.0837265
cg14200170	17	24741907	TAOK1	Island	0.0069126	0.00722598	0.000168023	0.27026	0.00727506	0.00696905	-0.000307147	0.042098
cg16328820	6	34312282	HMGA1;HMGA1;HMGA1;HMGA1;HMGA1	Island	0.00704702	0.00696381	-0.000205173	0.27026	0.00733681	0.00696231	-0.000406938	0.0290162
cg00321867	2	177838361	NFE2L2;NFE2L2;NFE2L2	S_Shore	0.0269694	0.0283191	0.000672766	0.270262	0.0285575	0.0277622	-0.000541856	0.339002
cg18547299	6	169801510	WDR27	Island	0.974136	0.973017	-0.000894648	0.270264	0.972683	0.973132	0.000786887	0.315054
cg01447702	21	43131367	NA	Island	0.976322	0.977502	0.000671981	0.27027	0.976011	0.977377	0.000897264	0.134363
cg00891125	6	100123478	CCNC;CCNC	Island	0.0147842	0.0156032	0.000421891	0.27027	0.0152365	0.0150719	-0.000424377	0.302036
cg06977872	3	139795324	CEP70	N_Shore	0.0162346	0.0157867	-0.000750884	0.270274	0.0184058	0.0158439	-0.00262204	8.86574e-05
cg11507532	12	6703230	COPS7A;COPS7A;COPS7A;COPS7A	N_Shore	0.00668711	0.00642962	-0.000196599	0.270275	0.00700939	0.00651199	-0.00023595	0.166265
cg00689835	16	15703545	NDE1;NDE1	NA	0.966431	0.967915	0.000733304	0.27028	0.964869	0.966271	0.000813642	0.241559
cg17849733	16	67269246	CDH3	NA	0.0036652	0.00355649	-0.000138995	0.270287	0.00406095	0.00356059	-0.000469601	0.00136335
cg07038191	3	9493923	SETD5	NA	0.971017	0.970184	-0.000751996	0.270287	0.969391	0.969498	0.000152387	0.822114
cg26284901	7	158342080	WDR60;WDR60	Island	0.0113036	0.0111254	-0.000385454	0.270292	0.0113956	0.0105902	-0.000763571	0.0373753
cg01189915	8	86206676	LRRCC1;LRRCC1;LRRCC1;LRRCC1	Island	0.00638763	0.00593321	-0.000249425	0.270293	0.00689944	0.00608639	-0.000541317	0.172797
cg14617020	17	50333013	TOM1L1	Island	0.0153051	0.0141543	-0.000458571	0.270298	0.0159158	0.0145634	-0.000625518	0.236827
cg22590522	11	126291683	KIRREL3;KIRREL3	NA	0.962232	0.959479	-0.00170513	0.270304	0.959225	0.958937	0.000148303	0.920297
cg17689601	8	56847906	TMEM68;TGS1	N_Shore	0.0083002	0.00812896	-0.000213662	0.270304	0.00865816	0.00843319	-0.00012123	0.560751
cg13375571	7	2576174	IQCE;IQCE	NA	0.952075	0.95209	0.00117085	0.270309	0.950895	0.951414	0.00119607	0.269624
cg22653717	1	205343641	C4BPA	NA	0.965127	0.963144	-0.00111865	0.270311	0.962436	0.962525	0.000821824	0.443149
cg19989229	19	51982556	SLC1A5;SLC1A5	Island	0.0196553	0.0186769	-0.00062077	0.270317	0.0213737	0.0203678	-0.00019488	0.798524
cg18268631	11	16585216	NA	Island	0.0149932	0.0139709	-0.000463244	0.27032	0.0157852	0.0143294	-0.00082103	0.14543
cg26307820	7	147667673	CNTNAP2	Island	0.0430941	0.0418365	-0.000935622	0.270322	0.0450435	0.0435803	-0.00162195	0.0476035
cg02984792	15	74417569	ISL2	Island	0.0648073	0.0619097	-0.00246941	0.270322	0.0949103	0.0877356	-0.00403841	0.153457
cg05717204	10	130844938	NA	NA	0.00569979	0.005613	-0.000278947	0.270325	0.00617803	0.005833	-0.000383432	0.0893392
cg14029959	1	154163533	SCARNA4;KIAA0907	NA	0.976871	0.976512	-0.000538056	0.270333	0.975696	0.976058	0.00018087	0.727369
cg10911354	7	134118991	CALD1;CALD1;CALD1	NA	0.963514	0.960929	-0.00147456	0.270333	0.962173	0.960834	-0.000611362	0.65405
cg22944803	10	134447348	NA	Island	0.818482	0.819393	0.00393382	0.270336	0.836309	0.830374	-0.00134639	0.678759
cg05504685	1	155089054	NTRK1;INSRR	S_Shelf	0.506565	0.505184	-0.00621364	0.270336	0.471412	0.47346	-0.00468661	0.408159
cg01024458	5	176246837	HK3	N_Shore	0.905623	0.908446	0.00163665	0.270336	0.903862	0.90746	0.00262993	0.0918732
cg21127318	16	56259227	GPR97	NA	0.335248	0.337268	0.00616441	0.270337	0.365825	0.355736	-0.0025396	0.662535
cg27417922	15	49174051	TNFAIP8L3	Island	0.0200455	0.0205992	0.000362279	0.270339	0.0202377	0.0201301	-0.000275313	0.414653
cg26806527	13	40083714	FOXO1	NA	0.967869	0.96654	-0.00095445	0.27034	0.966657	0.966791	0.000684643	0.408377
cg14178043	11	63845854	PRDX5;PRDX5;PRDX5	S_Shelf	0.74232	0.744385	-0.00393432	0.270341	0.712314	0.716053	-0.00382126	0.296582
cg26893699	5	149717059	TCOF1;TCOF1;TCOF1;TCOF1;TCOF1;TCOF1	N_Shore	0.0608576	0.0634109	0.00212924	0.270342	0.0563737	0.0594348	0.00302294	0.0951663
cg00476814	17	71861569	PRPSAP1;PRPSAP1	Island	0.00243147	0.00217473	-0.000141138	0.270346	0.00266368	0.00217929	-0.000325971	0.194228
cg00930979	2	210344643	UNC80;UNC80	Island	0.0108195	0.00996134	-0.000391671	0.270348	0.0115352	0.0102433	-0.000926772	0.0489302
cg02304070	17	37102977	NA	S_Shelf	0.948325	0.950101	0.00105589	0.270349	0.941561	0.944289	0.00130295	0.199445
cg19577365	5	176832607	DBN1;DBN1	NA	0.00414587	0.00379603	-0.000198215	0.270349	0.00454668	0.00394876	-0.000409333	0.245547
cg20383078	12	1814150	LRTM2;LRTM2;CACNA2D4;LRTM2	NA	0.946173	0.948125	0.000986716	0.270351	0.946081	0.94771	0.000772726	0.377675
cg16342777	1	234096838	LYST;LYST	Island	0.0861731	0.0928919	0.00339767	0.270352	0.0903513	0.092079	-0.00181267	0.55196
cg09261593	7	50847498	NA	NA	0.320445	0.320974	0.00525048	0.270354	0.348513	0.34424	0.000989719	0.831433
cg26008650	11	66643324	KDM2A;KDM2A;KDM2A	Island	0.014878	0.0158153	0.000497182	0.270355	0.0157692	0.0154251	-0.000537023	0.205218
cg20301780	17	96503	RPH3AL	N_Shelf	0.953111	0.952214	-0.000832316	0.270355	0.950784	0.951372	0.000463506	0.539852
cg19097280	3	18441485	SATB1;SATB1;SATB1	Island	0.00834823	0.0078347	-0.000366516	0.270359	0.00882099	0.00812667	-0.00038351	0.367736
cg06683481	11	3134198	OSBPL5;OSBPL5;OSBPL5	N_Shelf	0.358147	0.358075	0.00722755	0.270364	0.385194	0.37074	-0.00621265	0.344578
cg13654962	7	119700812	KCND2	Island	0.0139478	0.0138095	-0.000363513	0.270365	0.0146362	0.0135576	-0.001207	0.000260191
cg12591404	10	126844641	NA	S_Shelf	0.971459	0.970077	-0.00100032	0.270378	0.970184	0.970848	0.000838086	0.351606
cg24535475	19	54262690	KCNA7	NA	0.559509	0.565221	0.00349116	0.27038	0.556545	0.560885	0.00382217	0.236048
cg23312964	6	28911310	NA	N_Shelf	0.978702	0.9803	0.00244728	0.270381	0.977297	0.979939	0.0032364	0.138696
cg15974430	2	2705267	NA	NA	0.914272	0.914315	-0.00200096	0.270382	0.913131	0.915181	0.000926874	0.61615
cg16272710	5	148922740	NA	NA	0.810235	0.813266	-0.00494115	0.270387	0.772579	0.784256	0.00159976	0.731503
cg04723493	19	58092745	NA	Island	0.00593267	0.0054523	-0.000301146	0.270389	0.00801263	0.00650593	-0.00108921	0.0520898
cg25229802	1	1284940	MXRA8	S_Shelf	0.882327	0.885094	0.00218269	0.270391	0.882334	0.884687	0.00231681	0.263422
cg22256604	14	70898722	NA	NA	0.980884	0.980326	-0.00059258	0.270391	0.979812	0.980115	0.000240562	0.6717
cg01423426	16	87895868	ANKRD11	N_Shelf	0.730479	0.734543	0.00382415	0.270394	0.688573	0.688137	-0.000956992	0.777294
cg14984255	11	9728861	SWAP70	NA	0.907257	0.91156	-0.00257774	0.270395	NA	NA	NA	NA
cg06175025	17	43303134	NA	N_Shore	0.924241	0.92716	0.0013193	0.270396	0.922202	0.923814	7.12427e-05	0.953159
cg05063096	19	48661874	LYPD3	S_Shore	0.486103	0.495988	0.00403468	0.270397	0.47357	0.484483	0.00472655	0.231206
cg08582634	9	126743438	GOLGA1	Island	0.00759	0.00742244	-0.00018303	0.2704	0.00765672	0.00734447	-0.000259492	0.120876
cg09510559	11	33519079	C11orf41	NA	0.41136	0.412988	0.00780994	0.270402	0.447625	0.448194	0.00904143	0.204525
cg16002641	11	62115624	TUT1	Island	0.0144572	0.0154864	0.000517842	0.270403	0.0154734	0.0149479	-0.000736489	0.0920569
cg23118151	3	13495685	HDAC11;HDAC11	N_Shore	0.761949	0.764026	-0.00497815	0.270403	0.724811	0.729854	-0.0043762	0.350663
cg12117115	1	91872446	HSP90B3P	NA	0.647117	0.611294	-0.00824481	0.270407	0.625945	0.599732	0.00641559	0.432103
cg23996123	17	72788964	44813	Island	0.00957124	0.00997748	0.000215978	0.270413	0.0102339	0.0101252	-7.32771e-05	0.743084
cg04928096	11	47558457	KBTBD4;KBTBD4;NDUFS3;KBTBD4	S_Shore	0.768912	0.770032	-0.00300255	0.270414	0.753764	0.751771	-0.00684048	0.0176405
cg23081534	14	34939935	NA	N_Shelf	0.0514556	0.0504227	0.00243325	0.270419	0.0619205	0.0621452	0.00485195	0.0576654
cg11642882	2	6299166	NA	S_Shelf	0.957566	0.956084	-0.00117894	0.270422	0.955497	0.955822	0.000510544	0.641994
cg17066238	3	173507267	FNDC3B;FNDC3B	NA	0.968416	0.967423	-0.0010048	0.270422	0.967442	0.966664	-0.000844626	0.337318
cg23548479	7	860608	UNC84A;UNC84A	NA	0.970247	0.971361	0.000639566	0.270423	0.970133	0.969791	-0.00076188	0.239599
cg22165360	7	1923843	MAD1L1;MAD1L1;MAD1L1	NA	0.60956	0.610866	-0.00524377	0.270423	0.581613	0.58534	-0.00302345	0.52691
cg04992576	7	1318429	NA	Island	0.893494	0.896151	0.00144908	0.270426	0.895074	0.896369	0.00126536	0.316553
cg03409062	7	143287086	OR2F1	NA	0.832572	0.833194	-0.00392534	0.270428	0.80195	0.808821	0.00157012	0.687491
cg01637125	10	61498527	ANK3;ANK3	NA	0.936458	0.932141	-0.0024218	0.270434	0.934931	0.932568	-0.0010036	0.591527
cg16548348	1	239874152	NA	S_Shelf	0.741847	0.739395	-0.00311495	0.27044	0.734573	0.733846	-0.000117542	0.968182
cg15447912	19	10960907	SMARCA4;SMARCA4;SMARCA4;SMARCA4;SMARCA4;SMARCA4;SMARCA4	S_Shore	0.92851	0.928684	-0.00133574	0.270443	0.926726	0.92603	-0.00109078	0.39466
cg09236098	6	43705440	MAD2L1BP;MAD2L1BP;GTPBP2	Island	0.0127199	0.0125411	-0.000341639	0.270445	0.0132279	0.0123226	-0.000794534	0.0284548
cg19456996	2	47863313	MSH6	Island	0.00623561	0.0047482	-0.00169243	0.270447	0.00514882	0.00474212	-0.000337338	0.0175784
cg08346074	4	39734739	N4BP2;LOC344967	Island	0.00492066	0.00452384	-0.000215131	0.270448	0.0054105	0.00457627	-0.000589107	0.104517
cg18356683	6	21704938	SOX4;SOX4	Island	0.00567335	0.0051332	-0.000266434	0.27045	0.00601758	0.00526136	-0.000394319	0.227158
cg26155217	22	41340972	POLDIP3;POLDIP3;RNU12	Island	0.0251893	0.026526	0.00068435	0.270451	0.0276426	0.0270601	-0.00110104	0.0895407
cg03415742	9	34124616	NA	Island	0.981309	0.980763	-0.000477709	0.270454	0.980445	0.980487	8.02114e-05	0.863042
cg25396971	16	2965756	PKMYT1;PKMYT1	N_Shelf	0.989611	0.989732	0.000174464	0.270456	0.989501	0.989821	0.000356093	0.0284695
cg25630588	16	3096780	NA	Island	0.00402187	0.00361658	-0.000230697	0.270457	0.00433604	0.003708	-0.000456221	0.150664
cg10580626	17	39991315	FZD2	Island	0.23651	0.231095	-0.00373675	0.270457	0.25537	0.249083	-0.00500333	0.153919
cg19306958	3	135143892	SLCO2A1	NA	0.770914	0.774295	0.00426085	0.27046	0.782475	0.778618	-0.00183743	0.617847
cg26135722	7	38222103	STARD3NL	NA	0.293631	0.295021	0.00817291	0.270461	0.339593	0.331093	0.0011746	0.874937
cg19651223	2	84516555	SUCLG1	NA	0.495564	0.505213	0.00551024	0.270464	0.471253	0.486723	0.00949456	0.0669047
cg21351437	17	35510600	NR1D1	Island	0.00900447	0.00906991	-0.00025246	0.270465	0.00913035	0.00910306	-0.000108685	0.612604
cg26071526	1	179190306	NA	Island	0.706256	0.696929	-0.00676342	0.270465	0.7209	0.707398	-0.0117542	0.0504802
cg08880369	17	8847107	NA	Island	0.00515696	0.00456255	-0.000255078	0.270466	0.00543252	0.00460452	-0.000450257	0.176141
cg02298038	12	123399888	NCOR2;NCOR2	S_Shelf	0.917509	0.917585	-0.00144783	0.270467	0.91483	0.913779	-0.00307667	0.0189655
cg14657517	2	98069882	VWA3B	Island	0.00638156	0.00670657	0.00017345	0.270467	0.00647171	0.006544	-5.63866e-06	0.970897
cg09732190	12	120736901	SETD1B	N_Shelf	0.752799	0.759904	0.00284403	0.270467	0.753205	0.756022	0.00393043	0.129293
cg09247949	14	89792978	PSMC1	Island	0.0122208	0.0122398	-0.000359446	0.27047	0.0125458	0.0121207	-0.000596195	0.0589686
cg02536451	5	61735449	DIMT1L;DIMT1L	Island	0.00546633	0.0049426	-0.000241565	0.270471	0.00667013	0.00552251	-0.000823741	0.0579127
cg07814974	15	38170154	BMF;BMF;BMF;BMF	NA	0.973109	0.973164	-0.000595323	0.270472	0.970639	0.972042	0.000741679	0.22948
cg13979873	15	42274600	FRMD5;FRMD5	Island	0.00657946	0.00649551	-0.000231369	0.270474	0.00701212	0.00640944	-0.000619057	0.00281271
cg23908305	16	87031840	ZNF469	Island	0.948922	0.95057	0.000955806	0.270475	0.945496	0.946621	0.000519345	0.571266
cg10932868	2	27123117	NA	N_Shelf	0.966795	0.965481	-0.00124469	0.270476	0.964959	0.965854	0.000960977	0.397996
cg07484673	9	135773586	VAV2;VAV2	NA	0.961009	0.960581	-0.000813555	0.270477	0.959418	0.960828	0.00117007	0.123098
cg21025089	2	105229309	NA	S_Shelf	0.966767	0.965589	-0.00092868	0.270485	0.964699	0.964356	7.3833e-05	0.934384
cg22833618	4	47966675	TEC	N_Shore	0.00792659	0.00828483	0.000219658	0.270491	0.00805461	0.00904155	0.000778457	0.524379
cg16955166	5	161427323	GABRG2;GABRG2;GABRG2;GABRG2;GABRG2;GABRG2	NA	0.0170669	0.0181082	0.00111426	0.270494	0.0180752	0.0189864	0.000764206	0.427673
cg00648301	12	7233731	PEX5;PEX5;PEX5;PEX5;PEX5;PEX5	N_Shore	0.0185902	0.0190263	0.000409522	0.270495	0.0190335	0.0189272	-0.000543724	0.132754
cg16524558	8	38357790	WHSC1L1;WHSC1L1	N_Shore	0.0150821	0.0150403	-0.000377171	0.270496	0.0164528	0.0155584	-0.000719233	0.051066
cg12698813	5	127451232	SLC12A2	S_Shelf	0.970718	0.971426	0.000517912	0.270496	0.97094	0.970857	-0.00036198	0.476397
cg25990494	5	10702678	ANKRD33B	Island	0.692114	0.693974	-0.00257255	0.270497	0.682014	0.680604	-0.00512216	0.0333432
cg10596537	3	43707019	ABHD5	Island	0.00701788	0.00659895	-0.000328737	0.270503	0.00755556	0.00673947	-0.000581056	0.101349
cg22093306	2	106870104	ST6GAL2;ST6GAL2;ST6GAL2	Island	0.00515927	0.00464986	-0.000303614	0.270503	0.00521876	0.00440091	-0.000547315	0.131571
cg12195211	20	48032938	SNAI1;SNAI1	Island	0.0101329	0.0102768	0.000179533	0.270508	0.0109905	0.0109183	-0.000173081	0.3804
cg05315276	2	5551008	NA	NA	0.891151	0.892924	0.00134277	0.270509	0.890243	0.891405	0.00119735	0.331208
cg26862731	6	30414638	TRIM39;TRIM39	NA	0.972657	0.971292	-0.00103428	0.27051	0.970777	0.971666	0.000856284	0.377006
cg16195332	16	86536703	NA	NA	0.175468	0.186112	0.00606033	0.270512	0.160539	0.177472	0.0138722	0.0097297
cg15100630	8	119872864	NA	NA	0.652489	0.632204	-0.00958474	0.270513	0.649789	0.642355	0.000732768	0.933652
cg16450399	6	84197504	ME1	Island	0.013757	0.0154627	0.00223146	0.270513	0.0142706	0.0159167	0.00205095	0.333327
cg05254221	8	145881562	NA	Island	0.047932	0.0494526	0.0011423	0.270514	0.0580978	0.0559725	-0.00110435	0.3604
cg12307638	3	46850876	PRSS42	S_Shore	0.97479	0.973842	-0.000783764	0.270519	0.973277	0.973807	0.000610594	0.410862
cg12912022	8	1770257	ARHGEF10	S_Shelf	0.975708	0.973887	-0.00212424	0.270522	0.974743	0.973668	-0.0012349	0.500146
cg06399529	22	17305277	PRODH	S_Shore	0.978931	0.979172	0.000404487	0.270523	0.97839	0.978997	0.000644222	0.0861881
cg09117206	15	64116763	MEGF11	N_Shelf	0.888423	0.890302	0.00227806	0.270525	0.882695	0.886722	0.00361035	0.0772908
cg04234465	19	63702573	SLC27A5	Island	0.0186067	0.0193359	0.000362909	0.270525	0.0193903	0.0193759	3.22108e-05	0.926048
cg12701571	10	22674151	SPAG6;SPAG6	Island	0.156038	0.15641	0.00201918	0.270529	0.189927	0.190197	0.00251493	0.209436
cg18435476	13	27650067	PAN3;PAN3	NA	0.970039	0.969058	-0.000964693	0.270535	0.968734	0.968896	0.000273099	0.754183
cg15802555	2	231870135	ARMC9	NA	0.330884	0.33067	0.00805873	0.270536	0.368539	0.363074	0.00565636	0.437568
cg03878190	1	68735528	DEPDC1;DEPDC1	Island	0.00956874	0.00933724	-0.000331721	0.270537	0.00928309	0.00914322	-0.000210259	0.37629
cg27135984	7	23020262	FAM126A;FAM126A	Island	0.00678281	0.00657526	-0.00023985	0.270541	0.00727422	0.00651207	-0.000583406	0.00272376
cg24627517	21	42792922	SLC37A1	S_Shelf	0.78673	0.792524	0.00497617	0.270543	0.800169	0.805505	0.00481511	0.295672
cg14916150	5	162819009	HMMR;HMMR;HMMR;HMMR;NUDCD2	N_Shore	0.015307	0.0150985	-0.000436071	0.270548	0.0181437	0.016727	-0.00137631	0.00865953
cg06353259	2	10604493	NA	NA	0.950309	0.952142	0.00100716	0.270549	0.950531	0.952524	0.00186907	0.0353901
cg15217867	3	52545856	LOC440957	Island	0.0151878	0.0157664	0.000357651	0.270553	0.0158817	0.0158275	2.92516e-05	0.934809
cg04280480	2	127671626	CYP27C1	NA	0.284774	0.282641	0.00621233	0.270553	0.318455	0.306532	-0.00205369	0.727249
cg10810305	6	83131252	TPBG;TPBG	Island	0.0164201	0.0168898	0.000305866	0.270555	0.0171454	0.0164237	-0.000711407	0.0124237
cg13576623	13	44812925	LOC100190939;TPT1	Island	0.0110379	0.0116061	0.000268155	0.270555	0.011494	0.0113735	-0.000292822	0.217665
cg16830966	22	26527796	MN1	Island	0.0130944	0.0126454	-0.000317366	0.270555	0.0128358	0.0127621	-1.44233e-05	0.962122
cg19599202	3	52714161	GLT8D1;SPCS1;GLT8D1;GLT8D1	N_Shore	0.047603	0.0465239	-0.00101644	0.270558	0.0482602	0.0469725	-0.00176539	0.0498555
cg13450407	6	34272503	NA	Island	0.0343529	0.035194	0.000943793	0.270559	0.0315578	0.0329508	0.00138114	0.0612214
cg04641962	10	134444977	INPP5A	N_Shore	0.927715	0.926888	-0.00121763	0.270565	0.927047	0.927561	0.000604325	0.57645
cg15021585	4	22092151	GPR125	NA	0.873442	0.873356	-0.00213554	0.270567	0.867257	0.868036	-0.00113002	0.568707
cg14927663	10	30958857	LYZL2	NA	0.838982	0.842229	-0.00346882	0.27057	0.817251	0.821998	-0.00110538	0.745567
cg06991713	20	43468829	DBNDD2;DBNDD2;DBNDD2;DBNDD2;SYS1-DBNDD2;DBNDD2;DBNDD2	Island	0.00261975	0.00238478	-0.000139777	0.270571	0.00298839	0.0024076	-0.000462686	0.0725356
cg05862114	12	110679472	NA	NA	0.646938	0.649086	-0.00351725	0.270571	0.623038	0.628238	-0.000411564	0.898081
cg03548224	4	106853148	GSTCD;GSTCD	S_Shelf	0.973429	0.974544	0.000548691	0.270577	0.973794	0.974119	-0.000250095	0.607066
cg01344171	5	78843950	HOMER1	N_Shore	0.00898424	0.00875315	-0.000283893	0.27058	0.0101078	0.00889848	-0.00111148	5.83266e-05
cg27436184	8	11595006	NA	N_Shore	0.0295346	0.0289756	-0.00106134	0.270585	0.0334386	0.0311969	-0.00206564	0.0579202
cg25716415	15	88034621	WDR93;PEX11A	Island	0.0179519	0.0184306	0.000459767	0.270594	0.0187172	0.0181466	-0.000444963	0.27383
cg13150040	19	11531275	ELOF1	S_Shore	0.0112007	0.0108814	-0.000290793	0.2706	0.0120175	0.0112859	-0.000481954	0.104441
cg08425796	1	172060404	CENPL;CENPL;DARS2;CENPL	Island	0.0461522	0.0464064	0.00112632	0.270602	0.0477135	0.0465304	0.000894526	0.41778
cg23302570	12	49444043	ATF1	Island	0.0398397	0.0377299	-0.000942498	0.270602	0.043692	0.0406438	-0.001474	0.0948624
cg00255853	3	42026124	NA	N_Shelf	0.935874	0.937416	-0.00181632	0.270605	0.923897	0.931384	0.00479352	0.00723258
cg18159463	8	69406156	NA	Island	0.0234145	0.022771	-0.000623113	0.270609	0.0262364	0.0246816	-0.00101785	0.181707
cg14167139	19	19505143	YJEFN3	S_Shore	0.876726	0.880534	0.00316974	0.270609	0.881244	0.884842	0.00263319	0.334583
cg02874016	8	102868862	NCALD;NCALD;NCALD;NCALD;NCALD;NCALD;NCALD;NCALD	NA	0.960389	0.957825	-0.00170086	0.270612	0.958635	0.958459	0.000190531	0.897662
cg19009756	17	370065	VPS53	NA	0.974706	0.97378	-0.000669767	0.270612	0.973133	0.973483	0.000628482	0.311883
cg06112727	1	710728	NA	NA	0.973016	0.971717	-0.000866821	0.270612	0.971803	0.972105	0.000475779	0.540961
cg20784823	7	131460594	PLXNA4	NA	0.936489	0.93524	-0.00153115	0.270613	0.93181	0.934163	0.00185351	0.193912
cg13916316	1	58831227	NA	NA	0.785256	0.788444	-0.00516142	0.270613	0.748802	0.757351	-0.000330833	0.946929
ch.7.95950239F	2	55313365	RPS27A;C2orf63;RPS27A;C2orf63	NA	0.0439095	0.0448593	0.00096338	0.270614	0.0467843	0.0459083	0.000526714	0.557316
cg20876406	19	6222960	MLLT1	Island	0.661148	0.66238	-0.00402517	0.270618	0.63387	0.637758	-0.00195876	0.605181
cg12785087	4	141638726	NA	Island	0.037644	0.0382282	0.000777843	0.270619	0.0437586	0.0428955	-0.000175117	0.828235
cg07726379	8	20205333	NA	Island	0.01247	0.0122248	-0.000400135	0.270625	0.0123336	0.0120558	-0.000274885	0.420433
cg03919694	8	64114924	GGH	S_Shore	0.00810985	0.00799305	-0.000279461	0.270626	0.00843673	0.00787179	-0.00061875	0.0135421
cg17063452	19	708897	C19orf21	Island	0.961019	0.962252	0.000797027	0.270626	0.961629	0.962451	0.000157028	0.843652
cg18581669	19	2259475	LINGO3	S_Shore	0.194704	0.201614	0.00310173	0.270629	0.19081	0.200061	0.00718761	0.012745
cg15616083	1	3147147	PRDM16;PRDM16	N_Shore	0.92927	0.930313	-0.00286861	0.27063	0.922143	0.923455	-0.00331753	0.250919
cg23658709	4	175148853	NA	NA	0.46325	0.469227	0.00974484	0.270632	0.451474	0.475131	0.0269877	0.00308103
cg08198486	11	45899706	GYLTL1B	N_Shore	0.730965	0.732819	-0.00609911	0.270635	0.693073	0.698469	-0.00396191	0.493986
cg17916490	12	52633126	NA	Island	0.0148129	0.0151871	0.000252107	0.270639	0.0152255	0.015115	-0.000140698	0.532111
cg17515970	19	50259744	SFRS16	Island	0.979287	0.979669	0.000519919	0.27064	0.978811	0.979139	0.000201817	0.685229
cg14280627	4	159977476	FNIP2	NA	0.00688579	0.00667225	-0.000269253	0.270642	0.00771709	0.00702866	-0.000707486	0.00920094
cg08851727	18	8700133	NA	S_Shelf	0.963253	0.965198	0.00149303	0.270646	0.962968	0.964597	0.00129541	0.329276
cg05097593	7	65056625	VKORC1L1	NA	0.841388	0.845101	0.00269905	0.270647	0.844759	0.844556	-0.000540403	0.816504
cg13593887	3	195335692	HES1	N_Shore	0.0305099	0.0307445	0.000762903	0.270649	0.0315585	0.0310009	-0.000483247	0.583323
cg05857825	1	58784980	OMA1;OMA1	Island	0.00290651	0.00258925	-0.00015788	0.270652	0.00322093	0.00268006	-0.00033771	0.160366
cg23731030	15	70296197	PKM2;PKM2;PKM2	NA	0.00324092	0.00312228	-0.000139635	0.270654	0.00379567	0.0034048	-0.000297807	0.0426526
cg16476048	21	39739515	SH3BGR	Island	0.208951	0.201765	-0.00361536	0.270657	0.203949	0.197863	-0.00514263	0.100433
cg14871704	12	108520426	NA	NA	0.649523	0.659336	0.00370312	0.270659	0.632543	0.641856	0.00211541	0.518978
cg01684233	1	20177931	PLA2G2A;PLA2G2A;PLA2G2A;PLA2G2A	NA	0.944584	0.946328	0.000865889	0.270662	0.944441	0.946839	0.00184951	0.0215371
cg03648711	2	99124713	C2orf15;TSGA10;C2orf15;TSGA10	S_Shore	0.00963365	0.00947559	-0.000244247	0.270663	0.0102091	0.00934018	-0.00062217	0.0111704
cg15988887	1	245019131	LOC149134	Island	0.0205161	0.0213973	0.00110278	0.270664	0.0226781	0.0209044	-0.00127802	0.226894
cg05195067	7	69949257	NA	NA	0.963027	0.964003	0.000866218	0.270677	0.962417	0.963181	0.000326681	0.651737
cg11786657	19	45168905	PSMC4;PSMC4	S_Shore	0.0300536	0.0299406	-0.000568301	0.270679	0.030618	0.0298989	-0.0011105	0.0272575
cg25803977	22	36998875	TMEM184B;TMEM184B	Island	0.00341125	0.0031581	-0.000160333	0.270679	0.00377471	0.00321887	-0.000421386	0.18081
cg09389370	17	71448772	FBF1	Island	0.0154387	0.0147638	-0.000507892	0.270679	0.0166331	0.0144988	-0.00130138	0.00843439
cg15764183	4	3264198	NA	Island	0.00445794	0.00395678	-0.000225233	0.270685	0.00479012	0.00400963	-0.000478094	0.152384
cg10442759	6	32271511	GPSM3;NOTCH4	Island	0.0230169	0.0233885	0.000554959	0.270687	0.0226541	0.0229729	0.000456484	0.323353
cg14955300	10	76842921	NA	S_Shelf	0.976999	0.978516	0.00154087	0.270689	0.976268	0.978708	0.00243207	0.0797
cg21343919	21	44564349	PFKL;PFKL	Island	0.988232	0.988501	0.000216232	0.27069	0.987902	0.98832	0.000311236	0.11391
cg12884982	19	2339502	TMPRSS9	NA	0.932846	0.934352	0.00169666	0.270692	0.93263	0.93512	0.00335932	0.0270485
cg23836747	11	1818885	TNNI2;TNNI2;TNNI2	NA	0.97097	0.970796	-0.000705867	0.270693	0.969809	0.969151	-0.000990311	0.131748
cg10030921	1	100589531	CDC14A;CDC14A;CDC14A	N_Shore	0.0074785	0.00732703	-0.000215772	0.270693	0.00807235	0.00796896	4.49343e-05	0.851362
cg19545623	6	106581755	NA	NA	0.722841	0.731483	0.0133305	0.270697	0.733903	0.743273	0.0141229	0.213408
cg25427740	13	111818730	NA	NA	0.89931	0.894377	-0.00546004	0.270701	0.894055	0.889159	-0.00458817	0.411464
cg00054890	16	15435441	C16orf45	N_Shore	0.951274	0.954206	0.00119737	0.270703	0.946495	0.94901	0.000853393	0.474156
cg06796611	10	74431853	NA	NA	0.933792	0.932186	-0.00206352	0.270707	0.931136	0.929824	-0.00186391	0.330837
cg07248310	1	17202207	ATP13A2;ATP13A2;ATP13A2	N_Shelf	0.948064	0.949588	0.000880247	0.270707	0.947725	0.947503	-0.000865693	0.304014
cg09743500	2	112358209	ANAPC1;ANAPC1	Island	0.00494852	0.00447522	-0.000231851	0.270709	0.00533869	0.00462323	-0.000403316	0.246098
cg08628167	11	66606396	NA	NA	0.246422	0.255606	0.0057161	0.270709	0.210316	0.226467	0.0115234	0.0207422
cg22594323	5	16135260	44631	NA	0.931567	0.928719	-0.00284444	0.270712	0.929012	0.92639	-0.0029209	0.33817
cg02441833	7	36396373	ANLN;KIAA0895	S_Shore	0.0128278	0.0127001	-0.000280653	0.270716	0.0130761	0.0130429	0.000115502	0.674025
cg12116192	3	14782749	C3orf20	NA	0.980855	0.978402	-0.00260577	0.270717	0.980073	0.978391	-0.00162467	0.462908
cg09639430	1	206841065	NA	NA	0.93718	0.935272	-0.00180599	0.270717	0.93552	0.936596	0.000648366	0.708347
cg10991450	13	85896886	NA	NA	0.81787	0.818808	-0.00299348	0.270721	0.806407	0.811998	0.001846	0.521926
cg12247306	16	496147	RAB11FIP3;RAB11FIP3	N_Shelf	0.7325	0.73551	0.00241123	0.270723	0.737877	0.737064	-0.00151078	0.539086
cg00459078	14	77739481	NA	NA	0.813117	0.815657	-0.00458904	0.270723	0.783948	0.792047	0.000560033	0.898566
cg02790177	3	161650423	TRIM59	Island	0.00824419	0.00855278	0.000246768	0.270728	0.00929579	0.00914453	-0.000124981	0.607271
cg18858343	6	109869111	SMPD2;PPIL6;PPIL6	Island	0.00276293	0.00248163	-0.000153868	0.270729	0.00313445	0.00261799	-0.000331035	0.272601
cg09965388	1	191044791	RGS2;RGS2	Island	0.00746674	0.00628478	-0.00149502	0.270732	0.00787388	0.00638522	-0.00155117	0.238298
cg25621094	6	1355496	NA	NA	0.955818	0.955981	-0.00114248	0.270737	0.956479	0.95635	-0.00102585	0.309345
cg17610181	7	6110893	USP42	Island	0.0399861	0.0365996	-0.00116987	0.270738	0.0398179	0.0373549	-0.00123082	0.290082
cg05584597	11	34171794	ABTB2	NA	0.973876	0.973863	-0.000574554	0.270741	0.97257	0.970996	-0.00187566	0.000901972
cg09448951	5	10337254	CMBL	NA	0.0781748	0.0791907	0.00315448	0.270742	0.0859974	0.0845557	0.000547419	0.860775
cg20421914	15	73448026	MAN2C1	Island	0.00871564	0.00906936	0.000176622	0.270742	0.00878464	0.00880879	-2.73504e-07	0.998688
cg10729557	8	124620682	FBXO32	N_Shore	0.971686	0.97055	-0.0009707	0.270743	0.969119	0.969617	0.000690993	0.465464
cg20993253	19	45588346	HIPK4	S_Shore	0.904695	0.906548	0.00128586	0.270745	0.904395	0.905931	0.00114524	0.317756
cg17255878	7	157622414	PTPRN2;PTPRN2;PTPRN2	NA	0.931716	0.933841	0.00151323	0.270747	0.932306	0.932418	-0.000346033	0.798809
cg01706698	2	9858420	NA	NA	0.601842	0.601862	-0.00462258	0.270749	0.579332	0.583325	-0.000358829	0.931723
cg01377644	11	128292898	KCNJ5	NA	0.280787	0.260179	-0.0199403	0.270751	0.274219	0.251851	-0.0226562	0.188462
cg08436942	22	19651273	AIFM3;AIFM3;AIFM3;AIFM3	S_Shore	0.729044	0.739261	0.00903248	0.270752	NA	NA	NA	NA
cg06235575	7	101467149	CUX1;CUX1;CUX1	NA	0.963485	0.962338	-0.00079938	0.270752	0.962851	0.961785	-0.000714887	0.351836
cg08453486	6	71434107	SMAP1;SMAP1	Island	0.00460246	0.00450589	-0.000117846	0.270752	0.00485879	0.00450005	-0.0002761	0.01041
cg15916804	13	29068844	SLC7A1	S_Shore	0.82656	0.821589	-0.00536012	0.270764	0.823013	0.826935	0.00411019	0.34244
cg15595501	19	40534972	FFAR1	Island	0.959276	0.960686	0.000945559	0.270765	0.957783	0.959115	0.00094585	0.309794
cg05889234	20	43316586	SLPI	NA	0.042748	0.0403433	-0.00263567	0.270767	0.0318807	0.0320153	-0.000138462	0.910709
cg07861463	2	218941076	NA	Island	0.0214299	0.0208149	-0.000489504	0.27077	0.0229731	0.0208185	-0.00187543	0.000136332
cg03586847	8	1032970	NA	N_Shelf	0.958969	0.958315	-0.000816254	0.27077	0.958176	0.958376	-0.000131141	0.860507
cg27051500	10	16596475	C1QL3	NA	0.979329	0.978252	-0.000670642	0.270771	0.978357	0.978125	-5.64389e-05	0.926518
cg08591058	6	121799941	GJA1	NA	0.00765163	0.00720407	-0.00029818	0.270773	0.0081031	0.00737343	-0.000522067	0.186503
cg15860695	16	1375583	NA	Island	0.976341	0.977391	0.00059773	0.27078	0.976093	0.976149	-0.000478861	0.395415
cg15713391	16	45213410	SHCBP1	S_Shore	0.965486	0.964744	-0.000860995	0.270783	0.963545	0.964155	0.000585729	0.491292
cg23023263	10	127362271	C10orf122	NA	0.850899	0.854901	0.00196913	0.270784	0.842002	0.847069	0.00250727	0.205845
cg14129053	8	145058682	NA	N_Shelf	0.948422	0.948218	-0.00193503	0.27079	0.939471	0.939533	-0.00240043	0.270724
cg00887848	5	150501450	ANXA6;ANXA6	NA	0.538917	0.544374	0.00527593	0.27079	0.554097	0.563934	0.00820155	0.0615537
cg20940675	14	63749998	SYNE2;SYNE2;SYNE2	NA	0.92264	0.921786	-0.00253348	0.270794	0.91652	0.916252	-0.00180474	0.474225
cg11478584	17	56834088	TBX2	Island	0.329643	0.331197	0.00446848	0.270795	0.357438	0.348503	-0.00455625	0.262422
cg01538731	3	9266310	SRGAP3;SRGAP3;SRGAP3;SRGAP3	NA	0.0134689	0.01303	-0.000478957	0.270796	0.0159319	0.015664	0.000152262	0.827035
cg00817870	8	23160545	CHMP7	Island	0.0258845	0.0258369	-0.000475889	0.270797	0.0256599	0.0251733	-0.000863751	0.0352329
cg02823866	16	68938150	DDX19A	Island	0.00573936	0.00551698	-0.000220431	0.270798	0.00598861	0.00541657	-0.000538615	0.00341118
cg04364726	17	2154232	SMG6;SMG6;SRR	S_Shore	0.0346013	0.035073	0.000780366	0.270798	0.0360696	0.034771	0.000127842	0.864075
cg20688967	9	136702314	COL5A1	NA	0.837652	0.83999	-0.00328297	0.270798	0.816738	0.821892	-0.00129701	0.664612
cg00457913	16	67902711	VPS4A	Island	0.00974643	0.0095822	-0.000234337	0.2708	0.0101174	0.0100171	-0.000126391	0.584256
cg27573031	13	95127630	DNAJC3	Island	0.0801845	0.0800944	-0.00175967	0.270808	0.0804405	0.0809438	-0.000258444	0.866519
cg19751951	8	2034212	MYOM2	Island	0.97468	0.976217	0.00135353	0.270808	0.973848	0.975955	0.0019128	0.0881547
cg22370057	3	120240588	IGSF11	S_Shelf	0.959018	0.956367	-0.00157492	0.270818	0.958053	0.955817	-0.00130944	0.366545
cg09689465	3	114897952	KIAA2018;KIAA2018	Island	0.0114531	0.0106518	-0.000431313	0.270818	0.0123367	0.0107983	-0.000987416	0.0501836
cg10138008	8	71146314	PRDM14	Island	0.126363	0.123683	-0.00176745	0.270824	0.14065	0.140929	0.000989212	0.576791
cg11884030	14	23838461	DHRS1;C14orf21;DHRS1;DHRS1	Island	0.0126743	0.0122234	-0.00038101	0.270826	0.0119148	0.0113184	-0.000386833	0.267456
cg00697979	10	14445685	NA	NA	0.970108	0.969059	-0.000830873	0.270829	0.968576	0.969649	0.00127554	0.0910855
cg26361646	1	43660858	KIAA0467	NA	0.918936	0.919887	-0.0019401	0.27083	0.915446	0.918106	-8.23128e-05	0.962526
cg22593432	3	128134385	CHCHD6	NA	0.866422	0.86723	-0.0021518	0.270831	0.845426	0.851642	0.00349794	0.106483
cg10865127	10	119283331	EMX2OS	N_Shore	0.013365	0.0130546	-0.000472611	0.270835	0.0140695	0.0133786	-0.000646229	0.0939394
cg00528932	19	6319852	CLPP	N_Shelf	0.962003	0.963288	0.000700099	0.270837	0.962024	0.962871	0.000496299	0.444566
cg19953799	20	19981092	CRNKL1;C20orf26	Island	0.00675822	0.00709009	0.000281985	0.270841	0.00780395	0.00749939	-0.00013786	0.581956
cg03078819	5	11865303	CTNND2	NA	0.945629	0.942099	-0.00233624	0.270842	0.94422	0.941409	-0.00183917	0.381303
cg19504301	1	5492385	NA	NA	0.81927	0.822811	0.00285209	0.270842	0.822914	0.821336	-0.00132739	0.602509
cg00425213	4	53986823	FIP1L1;FIP1L1;FIP1L1	NA	0.928774	0.921585	-0.00341255	0.270845	0.927462	0.924189	-0.00116369	0.701058
cg03920169	6	32908527	TAP2;TAP2	NA	0.935021	0.931697	-0.00204945	0.270847	0.931898	0.932378	0.00146517	0.438364
cg12930727	4	12148965	NA	NA	0.954937	0.953503	-0.0015632	0.270848	0.951852	0.95362	0.00166736	0.189564
cg01066212	7	133861428	AKR1B10	NA	0.97144	0.970443	-0.000773822	0.270849	0.969934	0.969676	-0.000128944	0.860042
cg08310842	2	183651751	DUSP19;DUSP19;DUSP19;DUSP19	NA	0.00839234	0.00814527	-0.000374119	0.270849	0.00908297	0.00838964	-0.000778396	0.0256423
cg04707822	1	1479656	SSU72	Island	0.969895	0.968828	-0.00093646	0.270849	0.967106	0.967698	0.000684402	0.413883
cg05712126	3	61527007	PTPRG	S_Shore	0.982617	0.981907	-0.000551779	0.270851	0.981452	0.981841	0.0004923	0.342148
cg17965359	1	70459694	SFRS11	N_Shore	0.0145546	0.0156826	0.000594675	0.270852	0.015882	0.0154057	-0.000637514	0.234422
cg27485194	12	13044540	HTR7P;HEBP1	N_Shore	0.0175045	0.0165715	-0.000863324	0.270853	0.024776	0.0221664	-0.00148655	0.245148
cg13069443	16	29120430	NA	NA	0.704484	0.706739	-0.00434451	0.270854	0.682343	0.689079	-0.000957746	0.810885
cg07098405	14	54438456	GCH1;GCH1;GCH1;GCH1	Island	0.00690696	0.00671743	-0.000186906	0.270854	0.00746889	0.00724292	-0.000112827	0.553328
cg20467957	5	135389606	NA	N_Shelf	0.946169	0.946318	-0.0011046	0.270858	0.944701	0.94398	-0.00182494	0.0781634
cg17549546	6	168659124	SMOC2;SMOC2	N_Shelf	0.860741	0.86244	0.00286672	0.27086	0.87018	0.868035	-0.00195501	0.432091
cg05494740	14	100561130	MIR758;MIR1197;MIR323;MIR380	NA	0.980301	0.98083	0.00048415	0.270861	0.980217	0.980253	4.14472e-06	0.992577
cg24247667	6	166218530	NA	NA	0.0143559	0.0139899	-0.000371067	0.270862	0.0166858	0.016289	-9.40518e-05	0.807061
cg06899953	5	1062204	NKD2	Island	0.00484771	0.00444098	-0.000194927	0.270862	0.0051349	0.00439596	-0.000473372	0.17955
cg18313221	7	576071	PRKAR1B;PRKAR1B;PRKAR1B;PRKAR1B;PRKAR1B;PRKAR1B	N_Shore	0.969598	0.970218	0.000589529	0.270868	0.969319	0.969953	0.000648986	0.23706
cg13553997	17	24301358	PHF12;PHF12	Island	0.00765813	0.00794836	0.00032978	0.27087	0.00823858	0.00775796	-0.000432462	0.143114
cg07865091	4	2929634	NOP14	S_Shelf	0.952741	0.950639	-0.00153596	0.270874	0.951354	0.9496	-0.00137888	0.323078
cg04748972	8	144616957	ZC3H3	NA	0.906474	0.906272	-0.0015621	0.270876	0.904837	0.906317	0.00112015	0.442233
cg06096695	13	112159920	NA	S_Shelf	0.854681	0.8585	0.00192034	0.270877	0.85273	0.856682	0.00264489	0.165878
cg02758899	1	28113904	RPA2	Island	0.0354911	0.0349523	-0.000772061	0.270877	0.0397759	0.038647	-0.00076832	0.338584
cg14197892	1	153498666	SCAMP3;SCAMP3;SCAMP3;SCAMP3	Island	0.0241223	0.0246112	0.00047855	0.270877	0.0244895	0.024441	-0.000276018	0.533384
cg19776072	15	48987655	AP4E1	Island	0.00231287	0.00206936	-0.000134474	0.270877	0.00252009	0.00210451	-0.00028838	0.239102
cg05360665	19	19600411	LPAR2	Island	0.0159735	0.0167702	0.000405667	0.270881	0.0169894	0.0164901	-0.000570302	0.13439
cg15616888	6	166339759	NA	N_Shelf	0.00674841	0.00652157	-0.000238426	0.270882	0.00745971	0.00662204	-0.000728335	0.0010043
cg09339301	5	10360831	CMBL;CMBL	Island	0.0132453	0.0119278	-0.000663779	0.270884	0.0139086	0.012237	-0.00101215	0.0483006
cg09645130	1	171839317	SLC9A11	NA	0.22405	0.215102	-0.00622051	0.270884	0.224263	0.223953	0.00405981	0.475031
cg13895148	6	168610455	SMOC2;SMOC2	NA	0.802361	0.806061	0.00245791	0.270891	0.80689	0.806174	-0.000484974	0.839891
cg06062514	11	63292906	C11orf95	Island	0.00502031	0.00485354	-0.000119078	0.270892	0.00509932	0.00490475	-0.00014464	0.210839
cg04727521	4	37586646	TBC1D1	NA	0.775036	0.772891	-0.00446781	0.270903	0.786914	0.78492	-0.00249198	0.510615
cg08161323	17	71960829	UBE2O;UBE2O;AANAT	Island	0.0045948	0.00420838	-0.000184009	0.270905	0.00514334	0.0042505	-0.0006555	0.0653907
cg02391387	19	15402374	WIZ	N_Shore	0.935581	0.93522	-0.001661	0.270905	0.927247	0.925492	-0.00350272	0.0462868
cg10375078	2	218739764	CXCR1	NA	0.921076	0.919983	-0.00370494	0.270909	0.922011	0.923002	-8.19601e-05	0.977911
cg02373627	4	154931356	NA	N_Shore	0.161532	0.162144	0.00427216	0.270916	0.191468	0.184051	-0.000443838	0.906314
cg26344026	1	164064001	UCK2	Island	0.0110765	0.0115181	0.00025153	0.270917	0.0115874	0.0113402	-0.000347617	0.14755
cg23404217	16	48054234	NA	N_Shelf	0.965181	0.964492	-0.000832216	0.27092	0.963339	0.963295	-9.30586e-05	0.910223
cg11302655	10	72027741	PRF1;PRF1	N_Shelf	0.971718	0.970396	-0.000742081	0.27092	0.970441	0.971038	0.000881548	0.192888
cg26220259	10	26545251	GAD2;GAD2;GAD2;GAD2	Island	0.0717641	0.0734211	0.0015427	0.270921	0.0779875	0.0730921	-0.00404733	0.0108045
cg02556436	11	2729428	KCNQ1;KCNQ1	NA	0.961064	0.962698	0.00093487	0.270925	0.957655	0.960063	0.00164738	0.0695438
cg13917863	6	164313850	NA	S_Shore	0.967473	0.96633	-0.000895777	0.270927	0.966244	0.96575	-0.000486433	0.568003
cg03860466	15	94688871	NA	Island	0.228785	0.231714	0.0065423	0.27093	0.260867	0.251931	-0.00465953	0.418005
cg18715709	12	106232583	NA	N_Shelf	0.947628	0.944281	-0.0039159	0.270939	0.940247	0.94029	-0.0013321	0.708294
cg15944538	19	11710691	ZNF823;ZNF823	Island	0.0113878	0.0111179	-0.000265506	0.27094	0.0121137	0.0116837	-0.00021265	0.449113
cg27035890	6	149084014	NA	NA	0.831007	0.832313	-0.00416137	0.270946	0.805581	0.809803	-0.00156785	0.725021
cg00367488	19	8549675	MYO1F	NA	0.00700619	0.00681525	-0.000196833	0.270947	0.00705521	0.00672669	-0.000276065	0.100929
cg16235582	19	41672539	ZNF566;ZNF566;ZNF566;ZNF566	Island	0.0142983	0.014853	0.00029919	0.270949	0.0153249	0.0150503	-0.000296655	0.290764
cg14309500	7	29572874	PRR15	S_Shore	0.101296	0.0974493	-0.00455037	0.270961	0.136325	0.118529	-0.0172937	0.000505576
cg12799689	7	157286742	PTPRN2;PTPRN2;PTPRN2	Island	0.976	0.976591	0.000418305	0.270966	0.975664	0.976013	0.000200849	0.635161
cg17221348	1	149395254	TNFAIP8L2	NA	0.0155214	0.0145507	-0.000651051	0.270967	0.0166474	0.014583	-0.00139324	0.000747882
cg11067552	8	123799885	NA	NA	0.833789	0.837166	-0.00408136	0.270973	0.800586	0.808203	-0.000685828	0.858685
cg05005301	13	100980113	ITGBL1	NA	0.488207	0.471022	-0.00897444	0.270975	0.528393	0.510281	-0.00749869	0.344913
cg05223487	10	60792313	FAM13C;FAM13C;FAM13C;FAM13C;FAM13C;FAM13C;FAM13C	Island	0.0109353	0.0107802	-0.000285259	0.270975	0.0106864	0.0103539	-0.000292882	0.232683
cg24617992	3	114947569	ATP6V1A;NAA50;NAA50	Island	0.103217	0.106077	0.00218936	0.270976	0.10639	0.105692	0.00194359	0.334993
cg19203203	11	45783847	SLC35C1;SLC35C1;SLC35C1;SLC35C1	S_Shore	0.294606	0.29394	-0.00428019	0.270977	0.27183	0.277062	-4.78691e-05	0.989875
cg10383424	5	124773717	NA	NA	0.822466	0.823026	-0.00240404	0.270978	0.822402	0.824026	-0.0013039	0.55834
cg18085866	2	203212406	FAM117B	S_Shelf	0.786653	0.787524	-0.00598053	0.270978	0.745369	0.75284	-0.00307784	0.574903
cg15569340	3	49686664	APEH;APEH	Island	0.0171422	0.0179346	0.000481496	0.270979	0.0181497	0.0176162	-0.000602412	0.150215
cg07745596	19	15344990	AKAP8	Island	0.970414	0.97043	-0.000646665	0.270983	0.969718	0.970432	0.000240745	0.679406
cg08889044	8	99127698	RPL30	Island	0.0230761	0.0226428	-0.000555932	0.270984	0.0238968	0.0228005	-0.000764014	0.128086
cg10975897	10	134152554	NA	N_Shore	0.951974	0.952373	-0.000954131	0.270993	0.949068	0.949203	-0.00104731	0.272345
cg08181751	4	1555420	NA	S_Shelf	0.977349	0.976717	-0.000708813	0.270997	0.976285	0.976694	0.000158137	0.817387
cg25898192	3	72980452	SHQ1	Island	0.0107221	0.0112511	0.000262696	0.271002	0.0113153	0.0111858	-0.000261765	0.305274
cg13494368	16	57124779	CNOT1	NA	0.826342	0.819096	-0.00322014	0.271003	0.818863	0.811056	-0.00248163	0.427991
cg01982533	7	86688355	C7orf23	S_Shore	0.0188368	0.0197646	0.000697413	0.271005	0.0192169	0.0184488	-0.000850569	0.159529
cg05737638	5	179179200	SQSTM1;SQSTM1;SQSTM1	N_Shore	0.0234885	0.0230727	-0.000590557	0.271006	0.0224431	0.0219138	-0.000395111	0.435615
cg19571046	12	112077002	CCDC42B	Island	0.0404821	0.0413883	0.00084873	0.271007	0.0383686	0.0397436	0.00148049	0.0321887
cg08541933	19	11127603	SPC24	Island	0.0141595	0.0144324	0.000212218	0.271011	0.0142308	0.0142734	-4.88697e-05	0.789187
cg16810621	16	1027130	NA	N_Shore	0.339203	0.34686	0.00391154	0.271015	0.334936	0.337678	0.00168548	0.639931
cg26864230	6	83130673	TPBG;TPBG	Island	0.0326487	0.0341456	0.000821155	0.271018	0.0338845	0.0327115	-0.00150025	0.0298492
cg06684088	14	90836126	CCDC88C	N_Shelf	0.954008	0.955214	0.000956759	0.271019	0.954301	0.954201	0.00107754	0.215783
cg26049726	11	117691911	CD3E	NA	0.0124418	0.012858	0.000331865	0.27102	0.0127464	0.0124242	-0.000148933	0.630073
cg01336878	7	274115	NA	Island	0.962509	0.959645	-0.00250461	0.271021	0.962979	0.958686	-0.00414841	0.0514272
cg26043460	10	13384523	NA	S_Shore	0.00739306	0.00713992	-0.000231009	0.271022	0.00768303	0.00713924	-0.000423645	0.0295402
cg26023268	9	34581041	CNTFR;CNTFR	Island	0.00981605	0.00944402	-0.000297878	0.271023	0.0104044	0.0100021	-0.000197803	0.485479
cg22459630	14	75917545	ESRRB	S_Shelf	0.416721	0.425804	0.0054	0.271024	0.395035	0.410521	0.0128122	0.00826353
cg14131445	2	6910151	CMPK2	NA	0.941874	0.943326	0.001021	0.271027	0.943071	0.942757	-0.000541515	0.554607
cg19291355	11	985425	AP2A2	S_Shore	0.922307	0.921738	-0.00146232	0.271028	0.921711	0.924256	0.00205157	0.137239
cg08856601	6	29835823	NA	NA	0.944534	0.945835	0.00201994	0.271028	0.942929	0.943958	0.00215869	0.214808
cg17092624	3	185375294	AP2M1;AP2M1	Island	0.00888929	0.00813921	-0.000377426	0.271029	0.0094674	0.00828361	-0.000729207	0.113411
cg01002098	10	126305751	FAM53B	NA	0.239905	0.237218	-0.00446101	0.27103	0.2255	0.231886	0.00347841	0.380401
cg05591447	17	52789639	MSI2;MSI2	NA	0.0481251	0.0469761	-0.00108359	0.271034	0.0475428	0.0446575	-0.00214276	0.0241252
cg02489228	2	136591614	CXCR4;CXCR4	Island	0.014352	0.0147044	0.000223752	0.271034	0.0146787	0.0145019	-9.02729e-05	0.656859
cg16264393	6	52256078	MCM3	N_Shore	0.937347	0.937011	-0.00184288	0.271034	0.931731	0.933369	-0.000356659	0.827676
cg14994919	6	28659648	SCAND3	N_Shelf	0.979247	0.978303	-0.00074462	0.271035	0.97788	0.978218	0.000277172	0.675629
cg18446110	17	77041027	BAHCC1	N_Shore	0.829025	0.828398	-0.00255875	0.271039	0.832641	0.833705	-0.000231806	0.920139
cg17482033	12	47708559	MLL2	S_Shelf	0.815365	0.820771	0.0054061	0.271043	0.82049	0.821033	0.00137733	0.778577
cg08665810	5	14781684	ANKH	NA	0.888185	0.888207	-0.00173387	0.271045	0.880436	0.883683	0.00225339	0.152463
cg10061770	5	1354123	NA	NA	0.981986	0.981278	-0.00104658	0.271046	0.981281	0.98094	-0.000547603	0.5516
cg15725440	8	85975204	RALYL;RALYL;RALYL;RALYL	NA	0.824282	0.818333	-0.00314323	0.271049	0.813885	0.812338	0.00271384	0.357305
cg06914050	17	56835867	TBX2	Island	0.160941	0.154247	-0.0045453	0.271051	0.184396	0.170002	-0.0095669	0.0277136
cg05590265	10	90957169	CH25H	N_Shore	0.00764643	0.00739522	-0.000219827	0.271053	0.00830441	0.00778246	-0.000295105	0.145599
cg21341889	15	41572679	TP53BP1;TP53BP1;TP53BP1	Island	0.0195628	0.0206099	0.000559611	0.271055	0.0203635	0.019957	-0.000773226	0.0902289
cg22757418	14	92284834	LGMN;LGMN	NA	0.0262802	0.0259932	-0.000579322	0.271056	0.0269646	0.026363	-0.000358434	0.519577
cg10035922	12	56270986	PIP4K2C;PIP4K2C;PIP4K2C;PIP4K2C	N_Shore	0.0461959	0.0448104	-0.00177462	0.271056	0.0437178	0.0429059	-0.00086939	0.577189
cg01717150	6	170396720	NA	NA	0.939576	0.933695	-0.00663727	0.271057	0.941935	0.935409	-0.00740389	0.198181
cg03418830	3	103029176	FAM55C;FAM55C;NFKBIZ	NA	0.0140148	0.0138886	-0.000878951	0.27106	0.0150415	0.0139896	-0.00158563	0.0281116
cg02889156	18	9324497	TWSG1	N_Shore	0.014029	0.0151514	0.000527123	0.271063	0.0153818	0.01468	-0.000934164	0.054587
cg12608703	5	150306505	LOC134466	S_Shore	0.20684	0.202284	-0.00392724	0.271063	0.207695	0.204576	-0.00393721	0.258914
cg12349416	10	88461958	LDB3;LDB3;LDB3	S_Shore	0.00736593	0.00713313	-0.000254482	0.271063	0.00806215	0.00741039	-0.000572495	0.0374257
cg24652956	17	69974230	CD300A;CD300A	NA	0.0254081	0.0260778	0.00106341	0.271064	0.0316476	0.0315238	0.00099897	0.371175
cg16305292	7	99412356	AZGP1	NA	0.953442	0.952372	-0.00136317	0.271066	0.950783	0.95168	0.000364375	0.751976
cg16882097	8	95904950	INTS8	Island	0.0103999	0.0103586	-0.000234575	0.271068	0.0106211	0.0104599	-0.000198886	0.387707
cg01419499	16	65701676	C16orf70	Island	0.0138301	0.0133804	-0.000429437	0.271072	0.0150853	0.0149986	0.00042316	0.387834
cg15868367	11	46340500	DGKZ;DGKZ;DGKZ;DGKZ	N_Shelf	0.363922	0.366459	0.00720506	0.271077	0.39213	0.383994	-0.000831844	0.897669
cg07021288	16	65227079	CMTM4;CMTM4	NA	0.966687	0.964757	-0.00125045	0.271078	0.964286	0.964909	0.000978949	0.390533
cg26970905	15	66007339	NA	NA	0.844581	0.848484	-0.00364515	0.271078	0.81294	0.818487	-0.0021088	0.553136
cg03768859	6	31710813	BAT2	S_Shelf	0.88258	0.885906	0.00177313	0.271081	0.875331	0.878229	0.000613345	0.71915
cg19445996	22	44187333	SMC1B;RIBC2	N_Shore	0.983962	0.986069	0.00276011	0.271082	0.983049	0.98092	-0.000529557	0.897572
cg15875607	17	67629125	SOX9;SOX9	Island	0.0371943	0.0363551	-0.000869435	0.271083	0.0359658	0.0340674	-0.00213451	0.00183146
cg04798154	7	156909431	NA	Island	0.968023	0.967206	-0.000829794	0.271086	0.965555	0.966376	0.000760389	0.325774
cg11152596	13	51276320	DHRS12;DHRS12	Island	0.00923496	0.00973584	0.000229709	0.271086	0.00971468	0.00939121	-0.000398794	0.0751273
cg21631156	12	45052810	SLC38A2;SLC38A2	Island	0.0182266	0.018703	0.000383454	0.271089	0.0189612	0.0182157	-0.000911952	0.0161641
cg11156286	1	39263905	NDUFS5	NA	0.920235	0.923174	0.00148878	0.271089	0.912636	0.916709	0.00292042	0.0497814
cg18578405	8	67687833	MYBL1;MYBL1;MYBL1;MYBL1	Island	0.00446042	0.00412612	-0.000188716	0.271091	0.00468663	0.00426356	-0.00025965	0.391157
cg06769082	4	188393697	NA	NA	0.936492	0.934711	-0.00242658	0.271093	0.931476	0.933028	0.000804555	0.710844
cg26272105	6	43035259	GNMT	N_Shore	0.944262	0.944528	-0.00228652	0.271094	0.940064	0.943106	0.000455271	0.847064
cg04906546	6	33865040	LEMD2	S_Shore	0.0152631	0.0150886	-0.000539793	0.271095	0.0162968	0.0151195	-0.00120315	0.0115106
cg03478630	19	9334598	ZNF177	Island	0.0281303	0.0291606	0.000741685	0.271099	0.0299905	0.0309286	9.35548e-05	0.90646
cg09413492	8	130829828	GSDMC	NA	0.949931	0.951417	0.000878866	0.271101	0.949778	0.952436	0.00195668	0.0115305
cg09991298	1	40543722	COL9A2	S_Shore	0.933016	0.932984	-0.00231473	0.271102	0.920178	0.920813	-0.00249749	0.326491
cg20035206	7	157120446	PTPRN2;PTPRN2;PTPRN2	NA	0.984398	0.983955	-0.000424031	0.271106	0.98331	0.983671	0.000238415	0.536015
cg14242958	17	44376803	SNF8	N_Shore	0.0161237	0.0156907	-0.00045834	0.271109	0.0163633	0.0161158	9.18822e-05	0.835632
cg22562383	6	111994527	TRAF3IP2;TRAF3IP2;TRAF3IP2;TRAF3IP2;TRAF3IP2	NA	0.383847	0.386	0.00542112	0.27111	0.424283	0.415373	-0.00220057	0.672951
cg04531473	6	109356710	ARMC2	NA	0.954754	0.952093	-0.0018286	0.271112	0.952352	0.949994	-0.00182767	0.327853
cg08339189	1	47447096	NA	NA	0.74817	0.750778	-0.00439575	0.271112	0.720545	0.726401	-0.00197365	0.627864
cg27302539	3	175475448	NLGN1	NA	0.89751	0.902934	0.00220448	0.271113	0.891719	0.893218	-0.0018111	0.400786
cg22525251	16	57056211	NDRG4;NDRG4;NDRG4	S_Shore	0.0380771	0.037317	-0.000824345	0.271113	0.0382253	0.0382419	0.000383439	0.599549
cg13787671	1	92537358	RPAP2;GLMN	Island	0.0124526	0.0120399	-0.000302287	0.271117	0.0132271	0.0124479	-0.000328491	0.265478
cg25618513	17	45189171	FAM117A	NA	0.961445	0.960418	-0.0012221	0.271119	0.95981	0.960974	0.00120489	0.293588
cg14523810	17	37222328	FKBP10;SC65	S_Shore	0.0270649	0.0276489	0.000576956	0.27112	0.0291822	0.0287045	-5.3004e-05	0.925439
cg12647333	17	76690515	BAIAP2;BAIAP2;BAIAP2;BAIAP2	N_Shore	0.416109	0.418038	0.00552709	0.271121	0.44352	0.434473	-0.00356348	0.475726
cg06677367	15	60140128	VPS13C;VPS13C;VPS13C;VPS13C	Island	0.0244529	0.0247996	0.000539068	0.271122	0.0258234	0.0250372	0.000268652	0.599778
cg01094351	16	48743914	PAPD5;PAPD5	NA	0.0844396	0.0847758	0.00182251	0.271128	0.0855989	0.0825321	-0.00238142	0.139583
cg05431334	7	1144429	C7orf50;C7orf50;C7orf50	Island	0.00963799	0.00941203	-0.00021948	0.271128	0.00983359	0.00950068	-0.000162407	0.430296
cg22448308	19	8180049	LASS4	N_Shore	0.00388888	0.00350362	-0.000181452	0.271137	0.00421513	0.00359625	-0.000369561	0.317477
cg01115432	5	176382251	ZNF346	Island	0.0276772	0.0301229	0.0013015	0.271137	0.0296446	0.0295352	-0.00120839	0.303997
cg03824275	7	49786188	VWC2	Island	0.0289389	0.0299203	0.000777145	0.271141	0.0337747	0.0354955	0.00223031	0.0358882
cg13223510	12	107433050	FICD	Island	0.00344605	0.00309511	-0.000177434	0.271143	0.00392596	0.00316834	-0.000588184	0.0590525
cg23176889	19	60654935	NA	Island	0.0103506	0.00933447	-0.000414361	0.271146	0.011199	0.00940573	-0.00102714	0.0447561
cg14198223	17	72596222	SCARNA16;C17orf86	Island	0.0359836	0.0367739	0.000897104	0.271151	0.0369662	0.036472	-0.000303247	0.71352
cg20741620	17	78264609	NA	Island	0.976402	0.976137	-0.000519907	0.271154	0.975459	0.975827	0.000499222	0.286938
cg02502307	6	33255492	COL11A2;COL11A2;COL11A2	NA	0.891905	0.889832	-0.00218845	0.271155	0.888903	0.887417	0.000535645	0.798853
cg24433095	2	86127667	POLR1A	NA	0.00540226	0.00518724	-0.000260632	0.271157	0.00588082	0.00541173	-0.000435632	0.0431351
cg27286011	3	180882273	USP13	NA	0.246829	0.235587	-0.00654423	0.271158	0.261907	0.245591	-0.0101095	0.0870786
cg00940313	3	197012857	MUC4;MUC4;MUC4	NA	0.763337	0.770064	0.00283033	0.27116	0.756373	0.764931	0.00512837	0.0569583
cg07096443	4	15037848	C1QTNF7;C1QTNF7;C1QTNF7	NA	0.970813	0.968894	-0.00117105	0.271161	0.969198	0.969125	0.000252736	0.809381
cg23350087	1	220787998	HHIPL2	NA	0.632195	0.639856	0.00352152	0.271162	0.62415	0.636107	0.00697989	0.0389015
cg12407867	2	217236802	IGFBP2	NA	0.960133	0.962573	0.000820011	0.271167	0.960857	0.961891	0.000419534	0.544211
cg27233989	12	115641833	C12orf49	NA	0.913851	0.914095	-0.00223448	0.271171	0.911142	0.915556	0.00192673	0.354838
cg00829944	17	45545170	SAMD14	NA	0.789577	0.790103	-0.0030321	0.271173	0.766256	0.772039	0.00177493	0.527923
cg01407797	9	123302227	GGTA1	Island	0.0233702	0.0240204	0.000445802	0.271174	0.0225058	0.0226924	0.000194097	0.617505
cg19193197	7	63986992	NA	Island	0.279337	0.270686	-0.00685089	0.271174	0.31997	0.299763	-0.0155686	0.00907977
cg11584236	2	26800738	KCNK3	N_Shelf	0.747699	0.747596	-0.00318277	0.271178	0.740272	0.742534	0.000212234	0.941442
cg05565475	11	1208768	MUC5B	Island	0.822975	0.82966	0.00330877	0.271179	0.809891	0.816136	0.00242674	0.433564
cg19543987	4	2632686	FAM193A	NA	0.979984	0.97948	-0.000453977	0.271183	0.979263	0.97983	0.00055683	0.177594
cg12126869	9	19117804	PLIN2	Island	0.0078016	0.00760964	-0.000264739	0.271184	0.00917759	0.00853704	-0.000661863	0.459801
cg05380127	7	143331684	OR6B1	NA	0.961145	0.958783	-0.00262431	0.271185	0.960785	0.959451	-0.00151683	0.413319
cg17016678	19	55058052	PNKP	Island	0.80395	0.802206	-0.00481989	0.271187	0.825436	0.815686	-0.0113857	0.00571739
cg06152496	20	336801	RBCK1;RBCK1;RBCK1;RBCK1	Island	0.0103426	0.00945946	-0.000425383	0.271195	0.0113794	0.00995311	-0.000874149	0.0955197
cg23218473	15	82977645	SCAND2;SCAND2	Island	0.0110705	0.0108502	-0.000262173	0.271197	0.0116605	0.0109887	-0.000495766	0.0497033
cg12299199	7	93861419	COL1A2	NA	0.0630151	0.0666983	0.00320349	0.271204	0.0659672	0.0724911	0.00692216	0.0365723
cg21815083	6	34159073	GRM4	NA	0.931512	0.935146	0.0026597	0.271207	0.929169	0.932945	0.00315232	0.16267
cg07071389	3	123196799	ILDR1	S_Shore	0.32611	0.328091	0.00703849	0.271209	0.357797	0.351209	0.00160165	0.799654
cg13074788	5	139008340	CXXC5	Island	0.0162055	0.0167096	0.00040803	0.27121	0.0175462	0.0171133	-0.000479163	0.250403
cg22669656	15	74415479	ISL2	N_Shore	0.0487439	0.049375	0.00107452	0.271211	0.0548534	0.0538947	-0.000251323	0.824929
cg22416916	1	226741746	RNF187;RNF187	Island	0.0323299	0.0332049	0.000688737	0.271212	0.0330713	0.0334812	0.000267308	0.688091
cg27606473	12	129068002	NA	NA	0.684021	0.685292	-0.00578072	0.271213	0.655606	0.658726	-0.00469387	0.368164
cg21765577	17	1362300	INPP5K;INPP5K;INPP5K	N_Shelf	0.699698	0.702683	-0.0049016	0.271221	0.664647	0.666925	-0.00765786	0.0815828
cg16949862	17	6599452	XAF1;XAF1	NA	0.842677	0.845008	-0.0031471	0.271229	0.820225	0.82513	-7.98231e-05	0.979821
cg05087982	9	5998054	KIAA2026	Island	0.00643729	0.00593212	-0.000227122	0.27123	0.0070322	0.00611127	-0.000614499	0.106739
cg10963511	7	15692691	MEOX2;MEOX2	NA	0.0762942	0.0772679	0.00134594	0.27124	0.0840044	0.0816781	-6.06067e-05	0.963352
cg16169373	21	43655349	NA	Island	0.806889	0.81325	0.0033781	0.27124	0.797338	0.804862	0.00412307	0.190029
cg09033219	5	175155831	CPLX2	N_Shore	0.331561	0.320081	-0.00776627	0.271243	0.312816	0.312549	0.00672115	0.34411
cg15381609	2	120697466	TMEM185B	Island	0.0190119	0.0183402	-0.00045094	0.271247	0.0193555	0.0182232	-0.000637117	0.089139
cg23320499	15	59417655	NA	NA	0.00754314	0.00733259	-0.000375895	0.271248	0.00807785	0.00715991	-0.000914447	0.00414339
cg26361553	15	76379361	WDR61	NA	0.00676379	0.00649727	-0.000295541	0.271249	0.00742099	0.00665875	-0.000584788	0.0356512
cg15897645	19	3912679	MIR637;DAPK3	S_Shore	0.956853	0.956327	-0.00107761	0.271253	0.955099	0.955337	-0.000286418	0.789781
cg10954944	17	34263499	RPL23;SNORA21;RPL23	Island	0.011726	0.0112393	-0.000541524	0.271253	0.0194185	0.0168611	-0.00144382	0.108011
cg19559537	1	40122274	TRIT1	S_Shore	0.796397	0.803649	0.00419249	0.271256	0.772948	0.781527	0.00362608	0.369655
cg10508271	4	7770984	SORCS2	NA	0.540678	0.544883	0.00612223	0.271259	0.559348	0.55736	4.02022e-05	0.994476
cg18168387	9	107249605	FSD1L;FSD1L;FSD1L	N_Shore	0.623538	0.626849	-0.0044999	0.271262	0.591661	0.602566	0.00304987	0.455963
cg09261182	2	63131434	OTX1	Island	0.0059614	0.00574661	-0.000198197	0.271263	0.00657108	0.00612458	-0.000377947	0.0497714
cg24002149	19	19624973	ATP13A1	N_Shore	0.960444	0.959839	-0.000970922	0.271267	0.956825	0.958184	0.00129407	0.163809
cg06047130	10	134513833	NA	NA	0.934173	0.935427	0.000921994	0.271271	0.9344	0.935277	0.000699325	0.381932
cg26931526	5	173348880	C5orf47	Island	0.986686	0.98577	-0.000672482	0.271273	0.986188	0.985959	-0.000121446	0.812011
cg08788717	11	14477655	COPB1;COPB1;COPB1	NA	0.0160623	0.0166019	0.000450737	0.271273	0.0172562	0.0169887	-0.000134772	0.802863
cg23936585	14	104734447	NA	Island	0.0049806	0.00487743	-0.000131659	0.271273	0.00510843	0.00483475	-0.000281298	0.033862
cg16861968	1	213244051	KCNK2	NA	0.963718	0.961109	-0.001543	0.271276	0.961556	0.961021	5.52591e-05	0.968399
cg13512032	11	72028201	PDE2A;PDE2A;PDE2A;PDE2A	N_Shelf	0.905526	0.90822	0.00139178	0.271277	0.903548	0.906056	0.00109173	0.397146
cg15791180	6	33157338	HLA-DPB1	S_Shore	0.891249	0.893031	0.00150508	0.271279	0.890277	0.89234	0.00155859	0.281537
cg22755008	20	30813413	DNMT3B;DNMT3B;DNMT3B	N_Shore	0.0219208	0.0223589	0.000394518	0.271284	0.0232739	0.023333	5.34612e-05	0.893791
cg03776857	18	31739065	MIR187	NA	0.965689	0.965163	-0.000760489	0.271291	0.963918	0.964013	-0.000255897	0.720564
cg07188523	7	96470396	DLX6AS	S_Shore	0.24714	0.24718	0.00270525	0.271292	0.26657	0.270261	0.00623562	0.0161866
cg00620542	12	26982313	C12orf11;C12orf11;FGFR1OP2	N_Shore	0.0118562	0.0109328	-0.000526012	0.271306	0.0129139	0.0112282	-0.0011186	0.0533474
cg08122351	8	74495369	STAU2;STAU2;STAU2;STAU2	NA	0.927876	0.928139	-0.00191788	0.271306	0.924467	0.927431	0.00141917	0.454657
cg27144485	3	11167067	HRH1	N_Shelf	0.957387	0.958491	0.000739722	0.271308	0.9573	0.95725	-0.000423366	0.519236
cg07659872	8	98856527	LAPTM4B	N_Shore	0.030474	0.0301081	-0.000508467	0.271308	0.0315015	0.0304486	-0.000618614	0.226422
cg06261066	1	85818965	CYR61	Island	0.014023	0.0137816	-0.000370799	0.271311	0.0138009	0.0133037	-0.000497884	0.0972017
cg10758128	5	132615602	FSTL4	NA	0.965334	0.966475	0.000684319	0.271312	0.965798	0.965397	-0.000893435	0.144333
cg07190229	12	41149652	PRICKLE1;PRICKLE1;PRICKLE1;PRICKLE1	NA	0.354408	0.356653	0.00757448	0.271314	0.389058	0.381062	0.000207743	0.975556
cg17452880	3	181237979	PEX5L	S_Shore	0.0304767	0.0296672	-0.00107852	0.27132	0.0341974	0.0325665	-0.00146706	0.204024
cg17917683	2	105163801	NA	NA	0.736244	0.744585	0.00381342	0.271325	0.72744	0.733084	0.00123878	0.729653
cg27145409	4	188221500	NA	Island	0.679753	0.683606	0.00339637	0.271326	0.678228	0.681621	0.00344942	0.27135
cg07398791	10	121622419	C10orf119	Island	0.008795	0.0080141	-0.000393794	0.271327	0.00926896	0.00816592	-0.000697979	0.134447
cg07050647	3	156513727	NA	S_Shelf	0.945337	0.942641	-0.00225952	0.271328	0.940055	0.939908	-1.18552e-05	0.995765
cg13007349	12	8079239	FOXJ2	S_Shelf	0.916658	0.920222	0.00133343	0.271328	0.916243	0.916721	-0.00134358	0.265765
cg07035442	14	80772263	NA	NA	0.974285	0.974854	0.000458931	0.271332	0.973946	0.974209	0.000321069	0.458575
cg16369987	12	131063624	EP400	NA	0.979578	0.978407	-0.000784217	0.271333	0.977062	0.977302	0.000389019	0.620863
cg05622124	11	129320030	PRDM10;PRDM10;PRDM10;PRDM10	NA	0.946373	0.94557	-0.00113097	0.271333	0.942899	0.943276	0.00110582	0.307214
cg26225478	9	95255304	FAM120AOS;FAM120AOS;FAM120A	S_Shore	0.0264966	0.0289065	0.00112515	0.271335	0.0280636	0.0278541	-0.00122195	0.188151
cg19571540	5	174111490	NA	Island	0.0239753	0.024607	0.000438603	0.271336	0.0236105	0.0241183	0.000349039	0.380935
cg13880654	5	134122325	DDX46	Island	0.00922371	0.00963031	0.000227623	0.27134	0.00952383	0.0093154	-0.000264756	0.218998
cg00595223	15	37529371	NA	NA	0.965445	0.96381	-0.00123233	0.271342	0.964109	0.964395	0.000505339	0.657776
cg02065387	5	115326603	LVRN	Island	0.0818915	0.0776753	-0.00196042	0.271345	0.0879595	0.0814975	-0.00473628	0.00774381
cg16640517	10	134160926	NA	NA	0.205031	0.206156	0.00341644	0.271347	0.223151	0.224105	0.00315189	0.338144
cg02824251	12	131882679	GOLGA3	S_Shelf	0.969621	0.970189	-0.000758146	0.271347	0.968544	0.969711	0.000418036	0.53159
cg18813353	1	209733920	RD3;RD3	NA	0.969611	0.969202	-0.00072542	0.27135	0.968291	0.968492	0.000124143	0.853869
cg04282110	2	144987777	ZEB2;ZEB2;ZEB2	N_Shelf	0.558101	0.558725	-0.00465218	0.271352	0.549944	0.55492	-0.000657054	0.87288
cg11783451	5	172310936	ERGIC1	NA	0.959574	0.956953	-0.00179868	0.271355	0.956131	0.957219	0.00188094	0.242676
cg21868703	17	31282049	RDM1;RDM1;RDM1;RDM1;RDM1;RDM1;RDM1;RDM1;RDM1;RDM1;RDM1;RDM1;RDM1	S_Shore	0.00971715	0.00938355	-0.00028877	0.271355	0.0106189	0.0101771	-0.000225458	0.411504
cg10960709	20	60805822	NA	NA	0.917863	0.91805	-0.00225438	0.271357	0.905689	0.910493	0.00175137	0.423835
cg24301681	10	133995570	LRRC27;LRRC27;LRRC27;LRRC27	Island	0.00357623	0.0031415	-0.000209047	0.271361	0.00391947	0.00319171	-0.000456665	0.111428
cg07596524	10	103994875	GBF1	N_Shore	0.00666005	0.00641715	-0.000213521	0.271366	0.00708439	0.0067586	-0.000156326	0.423597
cg24839868	1	112122356	KCND3;KCND3	NA	0.781562	0.781946	-0.00221976	0.271372	0.781155	0.78133	-0.00193682	0.361223
cg06352406	1	207825967	CAMK1G	NA	0.0353645	0.0347545	-0.000956644	0.271374	0.0329561	0.0335575	0.000773653	0.337981
cg16454495	11	2402018	TRPM5	S_Shelf	0.938556	0.937794	-0.00149029	0.271375	0.937932	0.937476	-0.00131628	0.333966
cg10118093	3	42107995	TRAK1	NA	0.782126	0.785642	-0.00542573	0.271381	NA	NA	NA	NA
cg19167080	15	98489902	ADAMTS17	NA	0.832735	0.837915	0.0051572	0.271383	0.840035	0.840785	0.00067516	0.879692
cg21348900	11	57276910	BTBD18	Island	0.977688	0.97953	0.000611781	0.271384	0.97673	0.978605	0.000663456	0.345604
cg26207995	20	43691681	WFDC10A;WFDC9	NA	0.0109655	0.0106113	-0.000312707	0.271385	0.0119383	0.0110769	-0.000279862	0.341614
cg06288570	9	14339308	NA	Island	0.0208057	0.0191016	-0.000982122	0.271387	0.0258234	0.0193032	-0.00576327	7.54463e-09
cg14711433	14	77297454	C14orf178;SNW1	S_Shore	0.0067046	0.00660858	-0.000205039	0.271387	0.00729712	0.0070286	-0.000211802	0.275949
cg26109145	10	124882611	NA	Island	0.00355751	0.00315506	-0.000212987	0.27139	0.00387318	0.00321042	-0.000440237	0.108246
cg00952201	3	129636934	NA	S_Shelf	0.920871	0.921754	-0.00187984	0.271392	0.912493	0.916069	0.000294574	0.872253
cg08164961	2	113238770	CKAP2L	Island	0.0417058	0.0413587	-0.000670627	0.271394	0.0411665	0.0407877	-0.000226423	0.717719
cg15899747	7	97705997	TECPR1	NA	0.981905	0.981088	-0.00103443	0.271396	0.981507	0.98052	-0.00116557	0.189171
cg02288165	7	150501785	NA	Island	0.960771	0.961963	0.00124187	0.271396	0.957261	0.961205	0.00405621	0.00138814
cg21758832	8	144771271	TSTA3	Island	0.00647561	0.00598667	-0.000304213	0.271396	0.00719792	0.00668611	-0.000258978	0.571348
cg17128312	8	22004506	FAM160B2	S_Shore	0.969842	0.968248	-0.000976867	0.271397	0.967823	0.967885	0.000457119	0.631519
cg18454903	16	68346606	NOB1	S_Shore	0.0146781	0.0142632	-0.000475142	0.2714	0.0137845	0.0133773	-0.00039032	0.317648
cg08740729	5	10757044	DAP	NA	0.778259	0.781526	-0.0053403	0.271401	0.738558	0.750981	0.00237796	0.634837
cg19851594	5	139119289	NA	Island	0.466309	0.456387	-0.00847793	0.271402	0.491446	0.470782	-0.0169207	0.0208667
cg23295886	3	42898120	NA	S_Shore	0.969283	0.969908	0.00101438	0.271402	0.969524	0.970533	0.00113539	0.111145
cg11904759	7	6490216	KDELR2;KDELR2;KDELR2;KDELR2	Island	0.0296896	0.0290828	-0.000679579	0.271403	0.029316	0.0283017	-0.000737108	0.235069
cg07614295	8	1605558	DLGAP2	S_Shore	0.941246	0.942693	0.00142566	0.271405	0.941622	0.942978	0.00123017	0.357917
cg21289461	6	35849522	NA	N_Shelf	0.935505	0.936523	0.000970014	0.271406	0.936856	0.936507	-0.00129232	0.129643
cg21749556	4	57538591	C4orf14;POLR2B	Island	0.00355399	0.0031653	-0.000206098	0.271408	0.00462135	0.00407289	-0.000231304	0.568717
cg11519903	19	50888131	QPCTL;SNRPD2;SNRPD2;QPCTL	Island	0.00888475	0.00875361	-0.000216909	0.27141	0.00899628	0.00889418	-9.37062e-05	0.650687
cg23287906	7	105083101	ATXN7L1;ATXN7L1	NA	0.960237	0.962365	0.00149178	0.271411	0.955511	0.956442	0.000847549	0.762276
cg25496930	16	278080	AXIN1;AXIN1	N_Shelf	0.980779	0.980728	-0.000407113	0.27142	0.980117	0.98088	0.000510817	0.205589
cg04137530	7	120529836	C7orf58;C7orf58	NA	0.887201	0.889623	0.00180348	0.27142	0.888581	0.888121	-0.000660098	0.679448
cg05281338	15	63476111	IGDCC4	N_Shore	0.0137467	0.0133682	-0.000529188	0.271422	0.0146423	0.0131013	-0.00155922	0.000734077
cg21179892	1	4385489	NA	NA	0.96931	0.97038	0.000633482	0.271428	0.969497	0.97007	0.000181685	0.757342
cg01704226	18	605936	CLUL1;CLUL1	NA	0.894799	0.90139	0.00246363	0.271429	0.883593	0.888261	3.92455e-05	0.986722
cg18849840	16	73810474	CTRB1	NA	0.842063	0.847226	0.00243913	0.271431	0.839832	0.841376	-0.000624279	0.783607
cg07474842	2	162735730	FAP	NA	0.121766	0.120356	0.00386103	0.271434	0.146201	0.137045	-0.00234174	0.511329
cg06806210	9	7093479	KDM4C;KDM4C	NA	0.875797	0.873131	-0.0033571	0.271446	0.885885	0.87499	-0.0110423	1.2848e-05
cg17387410	22	40315847	PMM1	Island	0.00686363	0.00665211	-0.00025538	0.271447	0.00745794	0.00656439	-0.000903323	0.000847689
cg03447931	19	61424744	ZSCAN5A	S_Shelf	0.954825	0.956269	0.000839238	0.271448	0.952688	0.953919	0.00110221	0.160829
cg00281551	15	75720845	NA	NA	0.927519	0.92975	0.00120851	0.271448	0.923394	0.926348	0.00197576	0.0788323
cg06153448	3	86925676	NA	NA	0.904585	0.902423	-0.00326886	0.271452	0.893085	0.890355	-0.00553917	0.0843794
cg21010031	16	87570782	CBFA2T3;CBFA2T3	NA	0.0821791	0.0826614	0.00175764	0.271453	0.0879823	0.0858067	5.0973e-05	0.974758
cg17234415	10	85946615	PCDH21	S_Shore	0.673763	0.676225	-0.00438437	0.271453	0.641559	0.64542	-0.00372992	0.354963
cg22448930	10	51848231	SGMS1	S_Shore	0.00762658	0.00605774	-0.00177133	0.271455	0.00804216	0.00601142	-0.00199287	0.211306
cg06338299	6	4854142	CDYL;CDYL;CDYL;CDYL	NA	0.977594	0.978408	0.000485845	0.271457	0.977998	0.97866	0.000410668	0.358802
cg12995421	5	2036658	NA	NA	0.889126	0.892516	0.0022287	0.27146	0.891396	0.896784	0.00461656	0.0371102
cg06886022	7	559366	PRKAR1B;PRKAR1B;PRKAR1B;PRKAR1B;PRKAR1B;PRKAR1B	Island	0.892986	0.892239	-0.00187144	0.27146	0.889721	0.891036	-0.00111499	0.504506
cg09249637	2	182558928	PPP1R1C;PPP1R1C	NA	0.96441	0.962512	-0.000858879	0.27146	0.96351	0.962613	-0.000382095	0.638271
cg26376346	4	175371887	NA	Island	0.0426867	0.0414848	-0.00117788	0.271465	0.0467769	0.0463124	0.000379288	0.771457
cg05468351	7	1616985	NA	NA	0.968361	0.971067	0.00103548	0.271469	0.9703	0.971624	0.000209696	0.82007
cg01695791	22	29886357	RNF185;RNF185;RNF185;RNF185;RNF185;RNF185;RNF185	Island	0.00672669	0.00657989	-0.000163785	0.271474	0.00684552	0.00681943	6.13251e-05	0.711098
cg14731657	4	78251027	NA	N_Shelf	0.627831	0.621141	-0.011656	0.271477	0.589663	0.589831	-0.00278257	0.789337
cg25800500	9	119218019	ASTN2;ASTN2;ASTN2	S_Shore	0.0124278	0.0129833	0.000500085	0.27148	0.0138195	0.0124824	-0.00133518	0.0026985
cg07884255	4	187764259	FAT1	NA	0.976979	0.977667	0.000480296	0.27148	0.976196	0.976719	0.000336563	0.467974
cg11716578	7	955754	ADAP1	S_Shelf	0.895805	0.897314	-0.00135795	0.271482	0.897737	0.896077	-0.00271271	0.0232418
cg09500200	5	95322992	ELL2	Island	0.0116436	0.0108495	-0.000391451	0.271485	0.0128043	0.0114011	-0.000938578	0.0751238
cg00622837	1	144219010	RBM8A;RBM8A	Island	0.240501	0.234324	-0.00325401	0.271485	0.239766	0.231401	-0.00481231	0.103832
cg05591741	1	17258879	NA	NA	0.00388931	0.00379572	-0.000122557	0.271486	0.00410929	0.00383025	-0.000227265	0.0431282
cg07010687	7	42233908	GLI3	N_Shore	0.349417	0.352794	0.00741014	0.271487	0.381575	0.376086	0.00135725	0.837476
cg05349039	17	4391673	MYBBP1A;MYBBP1A	NA	0.937375	0.938931	0.0010326	0.27149	0.935121	0.936921	0.000481141	0.851603
cg01227359	7	72735859	DNAJC30;WBSCR22;WBSCR22	Island	0.00494977	0.0045386	-0.000216651	0.271493	0.00528226	0.00466972	-0.000399007	0.238519
cg26912242	16	29845235	KCTD13	Island	0.0308871	0.0305337	-0.000591437	0.271496	0.0336263	0.0320584	-0.00123089	0.0437771
cg13573036	8	124845674	NA	N_Shelf	0.838666	0.836995	-0.00375004	0.271497	0.820073	0.8281	0.00593183	0.0847733
cg17757117	6	30904736	NA	NA	0.291338	0.290757	0.00339606	0.2715	0.298519	0.302723	0.00633735	0.0350944
cg00707739	4	160272297	NA	NA	0.972964	0.973758	0.000567444	0.271503	0.972965	0.973736	0.000821247	0.0954711
cg03779213	1	974855	AGRN	S_Shore	0.961491	0.966045	0.00162052	0.271504	0.960578	0.964428	0.000850074	0.538503
cg19893178	16	57276416	SLC38A7	S_Shore	0.926374	0.930955	0.00156289	0.271509	0.919164	0.924079	0.00220197	0.179817
cg09513133	3	49482482	DAG1;DAG1	Island	0.00665849	0.00650239	-0.000210442	0.27151	0.00694941	0.00660012	-0.000312268	0.128591
cg06343686	2	85345469	TCF7L1	NA	0.929249	0.931432	0.00115809	0.271513	0.931631	0.931045	-0.001273	0.243612
cg13904199	7	102725229	PMPCB	Island	0.00339391	0.00300775	-0.000183433	0.271514	0.00347312	0.0029673	-0.000305689	0.17753
cg14001871	5	1905253	NA	S_Shore	0.341135	0.346252	0.0050271	0.271516	0.36503	0.369414	0.00741188	0.0898814
cg20285974	12	27568761	PPFIBP1;PPFIBP1	NA	0.00560934	0.00540338	-0.000199901	0.271516	0.00682986	0.00614151	-0.000474342	0.108008
cg13746740	8	146003735	ZNF517	Island	0.979775	0.979635	-0.000417132	0.271517	0.979696	0.979455	-0.000347229	0.376962
cg18444589	22	37041837	CSNK1E;CSNK1E	N_Shore	0.0114792	0.0108974	-0.000450232	0.271518	0.0128625	0.0111037	-0.00131309	0.0108327
cg25885108	2	85494273	NA	N_Shore	0.0227054	0.0215173	-0.00114039	0.271518	0.0210884	0.0197911	-0.000815475	0.348068
cg05630523	1	200673725	PPP1R12B;PPP1R12B;PPP1R12B;PPP1R12B	NA	0.972816	0.971168	-0.00102321	0.271519	0.971226	0.97097	0.000164744	0.853596
cg04109768	1	234207200	NID1	NA	0.977509	0.976239	-0.000882472	0.271521	0.975447	0.975915	0.000499298	0.557474
cg14325661	6	80081313	NA	NA	0.965808	0.963572	-0.00176162	0.271523	0.965012	0.964369	-0.000392929	0.806478
cg25365034	6	52325223	NA	NA	0.00747731	0.00737327	-0.000216801	0.271525	0.00853689	0.00778595	-0.000627835	0.00656701
cg23867638	17	35337645	ORMDL3	S_Shore	0.0337607	0.0326887	-0.00123723	0.271526	0.0327456	0.0324605	-6.10358e-05	0.957556
cg08174504	9	137515496	KIAA0649	N_Shore	0.9759	0.97521	-0.000689716	0.271527	0.974522	0.975181	0.000606255	0.35631
cg01427575	18	6274896	L3MBTL4	S_Shore	0.978418	0.977771	-0.000526369	0.271534	0.976788	0.976711	-4.15053e-05	0.943382
cg17543539	5	98134008	RGMB	Island	0.0186237	0.0181166	-0.000533578	0.271536	0.0198833	0.0181995	-0.00142195	0.00421023
cg20599022	10	105717238	SLK	Island	0.0120691	0.0124668	0.00027527	0.271536	0.012393	0.0122876	-0.000165906	0.509428
cg27177779	3	9857885	RPUSD3;RPUSD3	N_Shelf	0.976377	0.975359	-0.000788015	0.271539	0.975036	0.974831	9.57104e-05	0.900292
cg06641503	15	62990960	ANKDD1A	Island	0.0062347	0.00573831	-0.000272684	0.271541	0.0067884	0.00592856	-0.000518625	0.168716
cg11145160	22	39931212	L3MBTL2	Island	0.00878672	0.00827441	-0.000327926	0.271542	0.00948521	0.00833385	-0.000714585	0.172471
cg21044403	6	70632889	COL19A1	N_Shore	0.258713	0.260671	0.00395635	0.271542	0.260647	0.266045	0.0088431	0.0100981
cg24599017	11	71669761	NA	NA	0.97086	0.969537	-0.00105079	0.271543	0.969023	0.969047	0.000175259	0.854515
cg06023570	10	134870921	KNDC1	Island	0.776565	0.779607	-0.00467098	0.271544	0.749584	0.753208	-0.00418633	0.33779
cg27629438	6	56816133	DST;DST;DST;DST;DST	Island	0.0164569	0.0169549	0.000284739	0.271544	0.0164979	0.0170025	0.000386829	0.162835
cg02958321	7	89816404	GTPBP10;GTPBP10	S_Shelf	0.963085	0.960691	-0.00147574	0.271552	0.96137	0.960078	-0.000427442	0.771408
cg20263885	12	115955258	NA	NA	0.281596	0.278163	-0.00462866	0.271553	0.287445	0.283545	-0.00393319	0.355547
cg18375236	1	210848735	ATF3;ATF3;ATF3;ATF3;ATF3	Island	0.0103788	0.00902047	-0.00145326	0.271555	0.0142348	0.0139614	0.000115699	0.944411
cg05019854	13	113350416	NA	Island	0.690236	0.690187	-0.00797853	0.271557	0.652818	0.660445	-0.00221718	0.756262
cg07750706	2	203347173	ICA1L	Island	0.274628	0.266703	-0.00339455	0.271557	0.269521	0.263137	-0.00501726	0.106533
cg22773873	1	32632972	BSDC1;BSDC1;BSDC1;BSDC1	S_Shore	0.0100769	0.0103832	0.000216553	0.271562	0.0112719	0.0112842	0.000136648	0.592974
cg14820221	11	12089187	MICAL2	Island	0.0236869	0.0231819	-0.000816025	0.271564	0.0220546	0.0235757	0.00178349	0.0188195
cg02363202	8	10531218	RP1L1	NA	0.958275	0.957746	-0.001002	0.271566	0.957963	0.957075	-0.0015656	0.0734256
cg13451953	15	81526295	BTBD1;BTBD1	Island	0.008006	0.00771935	-0.000240307	0.271567	0.00924756	0.00848642	-0.000399221	0.13698
cg12582734	2	25380870	DNMT3A;DNMT3A;DNMT3A	NA	0.465146	0.450952	-0.0106289	0.271568	0.502582	0.478886	-0.015363	0.110446
cg15613048	1	149960584	C1orf230	N_Shore	0.0127708	0.0132952	0.000253899	0.271568	0.013059	0.0131127	-0.000110343	0.633495
cg13397345	4	171150157	MFAP3L;MFAP3L	NA	0.973845	0.972102	-0.00107134	0.271569	0.97168	0.971997	0.000664887	0.521834
cg20568497	5	71651833	MRPS27;PTCD2;MRPS27	Island	0.0164413	0.0157315	-0.000474288	0.271572	0.017685	0.0164863	-0.000914913	0.0331253
cg16117653	3	72979753	SHQ1	Island	0.0153093	0.0150004	-0.000334853	0.271577	0.0153955	0.0148556	-0.000254298	0.426579
cg19862912	17	39503477	G6PC3;G6PC3;G6PC3	Island	0.0102382	0.0088588	-0.000597887	0.27158	0.0108527	0.00889928	-0.00109128	0.0587549
cg06788856	5	180577942	NA	N_Shore	0.00655489	0.0063838	-0.000344999	0.271581	0.00736094	0.00672869	-0.000589763	0.125863
cg13447915	6	72055783	OGFRL1	Island	0.0100916	0.00910585	-0.000390602	0.271585	0.0106057	0.00902923	-0.000946507	0.051537
cg07325820	19	41672405	ZNF566;ZNF566;ZNF566;ZNF566	Island	0.00803236	0.00822457	0.000170958	0.271586	0.00867061	0.00850312	-8.89282e-05	0.580438
cg20674701	15	79412133	TMC3	NA	0.965435	0.965039	-0.000713152	0.271586	0.965134	0.965337	-0.000271801	0.664502
cg04205664	7	79600892	GNAI1	N_Shore	0.779411	0.783601	-0.00448422	0.271587	0.746054	0.751613	-0.00391017	0.348463
cg26296941	17	16283778	NCRNA00188;NCRNA00188;NCRNA00188;NCRNA00188;NCRNA00188;NCRNA00188;NCRNA00188;NCRNA00188;NCRNA00188;NCRNA00188;NCRNA00188;NCRNA00188;NCRNA00188;SNORD65;NCRNA00188;SNORD49A;NCRNA00188;NCRNA00188;NCRNA00188;NCRNA00188;NCRNA00188;NCRNA00188;NCRNA00188;NCRNA00188;NCRNA00188	S_Shore	0.00693988	0.00680409	-0.000229136	0.27159	0.0086264	0.00768745	-0.000873795	0.00127764
cg04837461	4	189264807	TRIML2	Island	0.977928	0.979843	0.000671	0.271592	0.977834	0.979107	0.000142062	0.822132
cg16526372	19	56319020	SIGLEC9	NA	0.661883	0.659305	-0.00269079	0.271593	0.671939	0.666103	-0.00464341	0.0483603
cg15403961	1	3450128	MEGF6	Island	0.843359	0.845796	-0.00333394	0.271593	0.824475	0.822554	-0.00661225	0.0491705
cg01401913	1	58785057	OMA1	Island	0.0157844	0.016241	0.0003879	0.271594	0.0160994	0.0157936	-0.000280305	0.413764
cg21278285	15	87753636	NA	Island	0.0213061	0.0210287	-0.000431974	0.271595	0.0215293	0.0210513	-0.000383673	0.29656
cg16942931	16	24648360	TNRC6A	Island	0.0112437	0.0108426	-0.000420271	0.271599	0.0117557	0.0110048	-0.000480376	0.116812
cg07421028	8	38764565	TACC1;TACC1;TACC1	Island	0.00592106	0.00542936	-0.000246123	0.271599	0.00649533	0.00585211	-0.000324396	0.403628
cg05596626	7	98358449	TRRAP	NA	0.486929	0.484774	-0.00581503	0.271603	0.456307	0.451854	-0.00935523	0.0776981
cg09369954	11	108008638	NA	NA	0.894313	0.895493	-0.00261272	0.271604	0.885319	0.88222	-0.0075005	0.00329964
cg19409254	8	96158871	NA	S_Shelf	0.881962	0.885612	-0.00324881	0.271607	0.858519	0.866375	0.00107275	0.73614
cg23360656	4	726398	PCGF3	N_Shelf	0.957829	0.959583	0.00090589	0.271609	0.954493	0.956041	0.000650243	0.480242
cg00498163	11	8147235	RIC3;RIC3	Island	0.00344805	0.00313738	-0.000155081	0.271614	0.00383698	0.00327957	-0.000349266	0.161595
cg10513437	11	68606536	TPCN2	Island	0.946424	0.948386	0.000880261	0.271614	0.945838	0.947076	0.000749403	0.349664
cg20694865	15	67670162	NA	NA	0.940473	0.934479	-0.0066078	0.271621	0.933991	0.933975	-0.000914961	0.886597
cg01064573	14	33490017	EGLN3;EGLN3	Island	0.0100398	0.00932292	-0.00035872	0.271626	0.0104322	0.0093676	-0.00066683	0.158011
cg04897431	16	4606451	NA	Island	0.0293094	0.029418	0.000616459	0.271627	0.0292927	0.0290979	-0.000192018	0.72925
cg26181865	3	48911569	SLC25A20	S_Shore	0.834665	0.837853	0.00182481	0.271629	0.831693	0.831225	-0.00176116	0.325037
cg13271963	5	114454136	NA	NA	0.962897	0.963784	0.000782521	0.27163	0.96262	0.963877	0.00132485	0.0551991
cg13820281	8	1885677	ARHGEF10	NA	0.247493	0.249448	0.00727309	0.271631	0.289553	0.27898	-0.00286708	0.672828
cg12195695	2	133886321	NCKAP5;NCKAP5	NA	0.942648	0.940866	-0.00112034	0.271631	0.94098	0.939873	-0.000350331	0.732091
cg00469547	3	5731500	NA	NA	0.00788452	0.00769652	-0.000331836	0.271631	0.00861322	0.00790252	-0.000679753	0.0165624
cg23301142	10	61222632	CCDC6	NA	0.840113	0.841529	-0.0038789	0.271631	0.820605	0.82502	-0.00244926	0.47874
cg12382456	14	105036201	C14orf80;C14orf80;C14orf80	Island	0.954963	0.955312	-0.000915187	0.271632	0.954711	0.95552	-0.000290145	0.745314
cg27061889	1	216525189	RRP15	Island	0.0432461	0.0419873	-0.00124058	0.271637	0.043191	0.0414043	-0.0022324	0.0246219
ch.15.77890571R	2	54537638	SPTBN1	Island	0.00453245	0.00438619	-0.000122919	0.271637	0.00454276	0.00432433	-0.000163808	0.119303
cg15466157	1	153463903	GBAP1	Island	0.00451328	0.00404341	-0.000238488	0.271637	0.00486888	0.00411979	-0.000511235	0.121932
cg17584241	16	87474569	CBFA2T3;CBFA2T3	N_Shore	0.955949	0.955903	-0.000925082	0.271638	0.954094	0.95562	0.000982778	0.261739
cg10616306	8	22611188	NA	S_Shore	0.969022	0.970066	0.000623224	0.271639	0.969514	0.969733	-0.00017245	0.741999
cg19727439	3	128204276	PLXNA1	NA	0.941082	0.94416	0.00181555	0.271642	0.943131	0.944058	0.000377344	0.801377
cg09662638	3	122748085	POLQ	S_Shore	0.0137654	0.0133558	-0.000578812	0.271647	0.0143368	0.0131625	-0.000898557	0.0339721
cg13077745	4	61750894	NA	Island	0.00629697	0.00591062	-0.000242174	0.271648	0.00684575	0.00596741	-0.000659511	0.0795378
cg05057452	17	2605367	NA	N_Shore	0.0177404	0.017137	-0.00048517	0.271649	0.0177806	0.0172323	-0.000467634	0.260291
cg06219408	16	30993097	ZNF668;ZNF646	Island	0.0100893	0.0107345	0.000351799	0.271652	0.0103723	0.0102225	-0.000271508	0.369843
cg10809880	3	49916617	MST1R	S_Shore	0.103687	0.106402	0.00189973	0.271653	0.101413	0.109088	0.00659749	4.25162e-05
cg11183072	17	17081305	FLCN;FLCN	Island	0.0200825	0.0206069	0.000389845	0.271656	0.0202703	0.0205244	0.000339636	0.359868
cg15577927	7	150767873	CRYGN	Island	0.0798292	0.0773708	-0.00258946	0.271657	0.0850062	0.0748631	-0.00947401	0.000258041
cg09089230	11	114904048	NA	NA	0.884792	0.888555	0.00199358	0.271657	0.886103	0.887876	0.00105246	0.557928
cg27300647	7	128377168	IRF5;IRF5;IRF5;IRF5;IRF5;IRF5;IRF5	NA	0.946793	0.94428	-0.00184527	0.271659	0.943528	0.944479	0.0019571	0.251392
cg02450742	3	8587614	LOH3CR2A	NA	0.942569	0.939715	-0.00183074	0.271659	0.939487	0.939665	0.00105587	0.542321
cg09669874	10	64230873	NA	N_Shelf	0.949971	0.951521	0.00100894	0.271665	0.948669	0.950781	0.00138082	0.144367
cg07321467	5	148514068	ABLIM3	NA	0.837387	0.842326	0.00251676	0.271666	0.840253	0.844584	0.00123515	0.596773
cg02126753	5	10407198	44626	Island	0.0367752	0.0364484	-0.000786412	0.271666	0.0390166	0.0357446	-0.00336816	5.88798e-06
cg08136276	6	108094129	NA	NA	0.940325	0.940233	-0.00149709	0.27167	0.937053	0.937625	-0.000745907	0.607929
cg17839543	2	42180530	NA	N_Shore	0.968777	0.967642	-0.000699291	0.27168	0.968122	0.968767	0.000916256	0.1511
cg04677295	19	11770183	ZNF491	N_Shore	0.0414612	0.041044	-0.000766749	0.271681	0.0416062	0.0415234	0.000243839	0.730235
cg16994510	4	144700008	LOC441046	Island	0.0109675	0.0115897	0.000260993	0.271682	0.0118205	0.0119135	4.40133e-05	0.85678
cg20778097	18	5228137	C18orf18;LOC339290	Island	0.0105884	0.0101536	-0.000351951	0.271682	0.0119651	0.0114017	-0.000144804	0.666881
cg18594669	11	61675026	INCENP;INCENP	NA	0.00265058	0.00257023	-7.50579e-05	0.271685	0.00285659	0.00268467	-0.000122658	0.149702
cg02038323	12	48218256	KCNH3	Island	0.026518	0.0264408	-0.000602006	0.271685	0.0265463	0.0263562	-0.000423516	0.422655
cg08227290	17	24212874	MIR451;MIR144	NA	0.732316	0.738213	0.00262867	0.271686	0.733272	0.739389	0.0035288	0.124282
cg24427243	14	76454953	NA	NA	0.571415	0.585161	0.00582079	0.271689	0.524421	0.539772	0.00671811	0.201292
cg14265554	3	58545938	NA	N_Shore	0.119002	0.11661	-0.00386495	0.271691	0.113877	0.111338	-0.00338356	0.318898
cg17091049	19	17652197	UNC13A	Island	0.00442295	0.00389447	-0.00027795	0.271697	0.00478456	0.00386247	-0.000642949	0.0478032
cg02641397	6	32048162	STK19;STK19;STK19;DOM3Z	Island	0.0247203	0.0239642	-0.000558135	0.271697	0.0258139	0.0249766	0.000143365	0.792426
cg19572055	19	584677	POLRMT	Island	0.00549074	0.00490794	-0.00025356	0.271698	0.00577569	0.00504341	-0.00041851	0.166523
cg11644478	20	33041730	MYH7B;MIR499	NA	0.957239	0.95893	0.00084756	0.271706	0.959211	0.960096	0.000603891	0.430846
cg01616178	6	30216759	TRIM40	NA	0.94566	0.942004	-0.0025062	0.271706	0.942459	0.942012	0.000539579	0.837945
cg10444806	1	7885434	NA	NA	0.0284362	0.0288552	0.000626931	0.271708	0.0306011	0.0305036	0.00071427	0.273917
cg25581826	3	21422505	VENTXP7	NA	0.978856	0.979083	0.000439607	0.271708	0.978407	0.978597	0.000213366	0.634566
cg06950479	2	233058607	ECEL1	Island	0.0148048	0.0155651	0.000419632	0.27171	0.0153963	0.015155	-0.000531504	0.144695
cg25404069	6	53639660	KLHL31	NA	0.967554	0.965916	-0.00111499	0.271714	0.965267	0.965402	0.00023859	0.838148
cg01987065	17	60208624	LOC146880;LOC146880	S_Shore	0.372558	0.367524	-0.00426264	0.271716	0.391409	0.377743	-0.0117042	0.00333245
cg21216944	7	75867602	ZP3;SRCRB4D	Island	0.982122	0.981191	-0.000629903	0.271729	0.981322	0.981321	0.000176702	0.632933
cg11547486	21	39046147	NCRNA00114;NCRNA00114;NCRNA00114	NA	0.36806	0.370142	0.00745427	0.271731	0.386335	0.387207	0.00839783	0.222603
cg14621900	19	36332531	DKFZp566F0947	NA	0.883898	0.882421	-0.00780563	0.271743	0.867642	0.8676	-0.00661402	0.368558
cg14718250	8	143818741	NA	S_Shore	0.847661	0.849432	0.00173932	0.27175	0.847756	0.846789	0.00178686	0.291842
cg11980791	6	117304876	RFX6	Island	0.00399953	0.00388528	-0.000120425	0.271756	0.00416334	0.0038976	-0.000261418	0.018244
cg08497199	14	34908728	NA	S_Shore	0.715261	0.725229	0.00483282	0.271756	0.70059	0.70528	-0.00153584	0.719978
cg24778016	6	91245632	NA	NA	0.944932	0.946238	0.00120438	0.271758	0.942338	0.94322	0.000752368	0.505367
cg04243401	7	129919522	MEST;MEST;MESTIT1;MEST	Island	0.420304	0.425718	0.00378598	0.271763	0.416656	0.415817	-0.00109199	0.749255
cg00716812	4	52599449	SGCB	Island	0.0252887	0.0259144	0.000479667	0.271764	0.0260592	0.0258816	0.000362608	0.419887
cg12285409	6	36777736	NA	NA	0.134131	0.126284	-0.005003	0.271768	0.126228	0.123644	-0.000130384	0.975172
cg00323631	8	22492946	PDLIM2;PDLIM2;PDLIM2;PDLIM2	Island	0.0368275	0.0348788	-0.000870442	0.271769	0.0392922	0.0356357	-0.00257375	0.00490305
cg07319626	2	20510001	RHOB	Island	0.0150813	0.0149557	-0.000295568	0.271769	0.015418	0.0154133	8.57807e-05	0.750424
cg16657928	8	104218795	C8orf56	N_Shelf	0.0388135	0.0355229	-0.00146036	0.271771	0.0489966	0.0390802	-0.00640596	4.43451e-05
cg09419978	11	47356689	SPI1;SPI1;SPI1;SPI1	S_Shore	0.358893	0.364151	0.00803661	0.271773	0.39922	0.389762	-0.00216782	0.760605
cg13377530	2	122123382	CLASP1;CLASP1;CLASP1	Island	0.0276377	0.0273429	-0.000737921	0.271775	0.0285814	0.0272884	-0.00122502	0.0554138
cg01162507	2	72967652	SPR	N_Shore	0.243619	0.250941	0.00407702	0.271776	0.223384	0.238048	0.0107807	0.00221451
cg20040285	1	96776890	NA	NA	0.85235	0.854666	-0.00398744	0.271778	0.821694	0.824946	-0.00473291	0.206996
cg22956598	20	62131639	PRPF6	Island	0.969131	0.969775	0.000465225	0.271781	0.968544	0.969393	0.000593833	0.17357
cg19470841	16	87288597	NA	N_Shelf	0.966842	0.967593	0.000635967	0.271782	0.966732	0.966817	-1.83122e-05	0.975934
cg13818243	1	9697889	PIK3CD	N_Shore	0.980524	0.981126	0.000387061	0.271783	0.979729	0.980527	0.000582974	0.121068
cg03157698	11	65651039	PACS1	NA	0.0100614	0.010414	0.000228193	0.271787	0.0103927	0.0104038	-3.30307e-05	0.873958
cg04689880	22	49025686	TUBGCP6	Island	0.00330715	0.00304827	-0.000151818	0.271787	0.00371407	0.00305913	-0.000529043	0.114477
cg24334803	14	100431112	MEG8	NA	0.951913	0.953081	0.000901864	0.271794	0.950629	0.950153	-0.000781439	0.363265
cg02606423	12	131393487	GALNT9	N_Shore	0.856178	0.860436	0.00285351	0.271795	0.857441	0.859765	0.000718162	0.780153
cg21809447	17	1334245	MYO1C;MYO1C;MYO1C	N_Shore	0.973511	0.972867	-0.000896735	0.2718	0.973106	0.972703	-0.000484335	0.557591
cg04077141	11	116608411	RNF214;PCSK7;RNF214	Island	0.0102286	0.00990481	-0.000309157	0.271801	0.010466	0.00946923	-0.000918741	0.00074846
cg05955802	11	30697712	NA	NA	0.843294	0.847947	0.00270603	0.271801	0.852233	0.855336	0.00181353	0.433176
cg23085912	1	1279698	MXRA8	Island	0.273883	0.26621	-0.00526143	0.271806	0.274944	0.26799	-0.00248166	0.597101
ch.5.1992431R	15	61159891	NA	NA	0.979681	0.978211	-0.00121459	0.271809	0.977909	0.977844	0.000195058	0.86257
cg06975914	3	24512164	THRB;THRB;THRB	Island	0.00399898	0.00362513	-0.000185469	0.27181	0.00423049	0.00368039	-0.000329673	0.258535
cg08109516	5	60028545	DEPDC1B;DEPDC1B	N_Shelf	0.964166	0.959762	-0.00299651	0.271811	0.962697	0.95959	-0.0018937	0.486986
cg23325313	3	184836116	KLHL24;KLHL24	Island	0.00964136	0.00939153	-0.000235998	0.271811	0.00932156	0.00924102	8.01691e-05	0.697351
cg22352772	3	46702809	ALS2CL	NA	0.918548	0.918259	-0.00153738	0.271818	0.915895	0.9166	-0.000611442	0.654912
cg23406509	4	189317993	NA	Island	0.975857	0.976161	0.00037648	0.271821	0.97585	0.975926	0.000394688	0.279456
cg05567709	3	196265694	NA	N_Shore	0.638548	0.6312	-0.00805151	0.271822	0.657212	0.651905	-0.00566548	0.420777
cg02926160	6	33193041	HLA-DPB2	S_Shore	0.119238	0.125791	0.004402	0.271825	0.117097	0.124874	0.00724806	0.0554614
cg14399134	6	32119580	TNXB;TNXB	NA	0.963768	0.96455	0.000706572	0.271829	0.962696	0.964177	0.00140082	0.041924
cg05881034	16	374257	LOC100134368	S_Shore	0.225901	0.22657	0.00618098	0.271834	0.255001	0.245527	-0.00176936	0.755255
cg12800047	15	62231108	SNX22	Island	0.011955	0.0110532	-0.000405413	0.271835	0.0129583	0.0117792	-0.000591621	0.243516
cg07364608	1	31821551	TINAGL1	N_Shelf	0.959666	0.961179	0.000804108	0.271837	0.960163	0.961482	0.000833268	0.201826
cg20090558	19	15560028	NA	S_Shelf	0.287451	0.287652	0.0066392	0.271838	0.312426	0.301496	-0.00428425	0.483179
cg18503260	20	60561920	C20orf166;MIR1-1	N_Shore	0.873864	0.876968	0.00182513	0.27184	0.867494	0.869423	0.000158129	0.928406
cg08354187	15	39564890	NA	N_Shore	0.943632	0.945552	0.000872511	0.27184	0.943713	0.944666	0.000429107	0.596741
cg10213924	3	10184086	IRAK2	S_Shelf	0.863492	0.852966	-0.004626	0.271842	0.857951	0.854153	0.00212127	0.632439
cg18159802	13	27441520	CDX2	Island	0.0625518	0.0636316	0.00111941	0.271843	0.0707435	0.0709822	0.00034887	0.740778
cg03835095	3	71620577	FOXP1;FOXP1	NA	0.967043	0.965031	-0.00126974	0.271844	0.965381	0.965165	0.000305199	0.783627
cg10240684	12	92486618	SOCS2	N_Shore	0.934931	0.93368	-0.00154304	0.271844	0.927822	0.928174	-0.000768289	0.631828
cg03494648	6	116924799	BET3L	NA	0.916562	0.917656	-0.00296867	0.271847	0.906818	0.906515	-0.00422123	0.131708
cg01830726	18	70338442	CNDP2;CNDP2	NA	0.925959	0.927605	0.0016337	0.271853	0.919374	0.92627	0.00596523	0.0363623
cg24642483	4	184479825	CLDN22	NA	0.953914	0.951982	-0.00155187	0.271853	0.951763	0.952099	0.000462521	0.735274
cg08933939	10	130734889	NA	NA	0.936993	0.934221	-0.00195339	0.271855	0.931244	0.931786	0.00192507	0.316316
cg00910127	1	21843252	RAP1GAP;RAP1GAP;RAP1GAP	NA	0.936702	0.935609	-0.00235311	0.271856	0.935276	0.933945	-0.00270075	0.228054
cg20066077	20	61967090	TPD52L2;TPD52L2;TPD52L2;TPD52L2;TPD52L2;TPD52L2;TPD52L2;TPD52L2;TPD52L2;TPD52L2;TPD52L2;TPD52L2	Island	0.00611457	0.00643985	0.000150129	0.271861	0.00619951	0.00610094	-0.000146602	0.296126
cg13858687	7	115927364	CAV2;CAV2	Island	0.0223431	0.0228906	0.000416046	0.271862	0.0224195	0.0226529	0.000499582	0.185726
cg15239703	20	60557397	C20orf166;C20orf200	N_Shore	0.362495	0.371101	0.00436863	0.271871	0.331788	0.345986	0.00965925	0.0104239
cg12818656	1	199299430	CACNA1S	NA	0.963149	0.964995	0.00122216	0.271872	0.964118	0.965187	0.000530867	0.664939
cg09181103	3	87893884	NA	NA	0.961315	0.958443	-0.00165828	0.271879	0.95955	0.959138	0.000560771	0.714438
cg09172850	2	26859653	NA	N_Shelf	0.688492	0.695209	-0.00708312	0.271881	0.652564	0.666989	-0.00129012	0.847259
cg04229851	1	3322020	PRDM16;PRDM16	Island	0.83293	0.834725	-0.0033282	0.271886	0.815417	0.822714	0.00350818	0.271162
cg06558938	13	75232040	LMO7;LMO7	NA	0.933493	0.936472	0.00180369	0.27189	0.932337	0.936696	0.00243292	0.14288
cg21136005	13	94046440	TGDS;TGDS	Island	0.00697939	0.0068276	-0.000173029	0.271891	0.00714609	0.00669409	-0.000398549	0.0109015
cg02236673	17	76494739	RPTOR;RPTOR	Island	0.970972	0.970838	-0.00063401	0.271893	0.970008	0.97089	0.000336991	0.549191
cg01494303	4	26695498	NA	NA	0.0143045	0.0145514	0.000471285	0.271895	0.0166759	0.0165119	0.000308013	0.54593
cg22913933	2	166517259	TTC21B	N_Shore	0.964074	0.962067	-0.00170233	0.271896	0.960017	0.96078	0.000944083	0.501033
cg12225893	2	65094384	SLC1A4;SLC1A4	NA	0.977155	0.974968	-0.00157706	0.271896	0.976218	0.975247	-0.000680546	0.637096
cg08749775	16	1717709	MAPK8IP3;MAPK8IP3	NA	0.979506	0.978111	-0.000916456	0.271903	0.978174	0.977974	-3.23716e-05	0.969074
cg21375928	17	78216230	RAB40B	S_Shore	0.972092	0.973077	0.000681084	0.271906	0.971981	0.972624	0.000348668	0.593703
cg18700013	8	144278555	NA	NA	0.860882	0.862683	-0.00293718	0.271907	0.849649	0.850456	-0.00377109	0.18471
cg25875163	7	99612871	GPC2;GPC2;STAG3	Island	0.00356421	0.00324284	-0.000158613	0.271912	0.00384263	0.00337412	-0.000283614	0.360917
cg03373781	4	147023460	ZNF827	NA	0.931001	0.931788	-0.00193994	0.271914	0.92931	0.932612	0.000621596	0.712613
cg13447539	10	106004552	GSTO1	N_Shore	0.0126636	0.0123981	-0.000440281	0.271916	0.0134323	0.0122355	-0.00126733	0.00174733
cg23671221	7	129482075	NA	S_Shelf	0.951032	0.949723	-0.00144475	0.271918	0.948948	0.949297	0.000355064	0.780364
cg02879798	13	113795805	RASA3	N_Shore	0.916965	0.918663	0.0011923	0.271919	0.91352	0.915942	0.00160304	0.154776
cg06848689	14	78829800	NRXN3;NRXN3;NRXN3	NA	0.410833	0.410228	0.00636152	0.271919	0.49208	0.474205	-0.0115897	0.0511039
cg20072245	19	63762911	UBE2M;LOC100131691	Island	0.0443557	0.0438131	-0.000904562	0.271923	0.0454241	0.0441772	-0.000531278	0.498967
cg15095913	16	45281538	ORC6L;VPS35	Island	0.015147	0.0149757	-0.000327648	0.271923	0.0160048	0.0154145	-0.000444411	0.188942
cg23955976	4	39131871	NA	NA	0.00624759	0.00610862	-0.000317582	0.271924	0.00669361	0.00642238	-0.000305778	0.220551
cg16051727	16	8937594	USP7	NA	0.94379	0.945708	0.00112734	0.271927	0.946696	0.949347	0.00190637	0.0150267
cg06869415	3	159910329	RARRES1;RARRES1	NA	0.597891	0.608897	0.00790836	0.271931	0.572898	0.572187	-0.0061816	0.405854
cg02450004	6	31871264	VARS	Island	0.027886	0.0282686	0.000584432	0.271932	0.0292711	0.028259	-0.000843741	0.109585
cg02749825	11	28322265	NA	NA	0.948222	0.945746	-0.00160465	0.271933	0.946135	0.945304	-8.72413e-05	0.954239
cg12947757	2	61986624	COMMD1	NA	0.0228083	0.023636	0.000430047	0.271934	0.0234166	0.0231943	-0.000256823	0.504347
cg16411895	2	242406802	NEU4;NEU4;NEU4;NEU4;NEU4	S_Shore	0.894214	0.897823	0.00161806	0.271937	0.891134	0.892762	-0.000336613	0.829229
cg18244508	2	47353184	NA	Island	0.00335945	0.0030864	-0.000149698	0.271939	0.00369718	0.00312509	-0.000413599	0.161076
cg27376072	12	131805568	PGAM5;PGAM5;PGAM5	N_Shore	0.689662	0.699598	0.00407698	0.27194	0.689063	0.696344	0.00729663	0.0527432
cg15987088	14	105165287	NA	NA	0.795195	0.792911	-0.00426965	0.271946	0.788687	0.793871	0.00696985	0.0787139
cg09656363	20	36508657	SNHG11;SNORA39	Island	0.00478402	0.00464517	-0.000164471	0.271951	0.0051377	0.00464953	-0.000440199	0.00369783
cg15858239	2	108925027	EDAR	N_Shore	0.960146	0.96129	0.000750873	0.271955	0.960992	0.961168	-3.90408e-05	0.953574
cg05217468	6	79633829	IRAK1BP1	N_Shore	0.00914453	0.00889963	-0.000351176	0.271958	0.00970805	0.00912444	-0.000501987	0.0813572
cg01406072	4	27836761	NA	NA	0.850193	0.842159	-0.00603065	0.271964	0.836255	0.836237	0.000131583	0.982338
cg18410872	17	7392607	TNFSF12;TNFSF12-TNFSF13	N_Shore	0.0059013	0.00570523	-0.000187224	0.271966	0.0064895	0.00600058	-0.000408353	0.02309
cg25957513	17	33752784	GPR179	NA	0.945761	0.946928	0.00100545	0.271972	0.945036	0.946407	0.000982924	0.224208
cg25979994	5	43028312	NA	Island	0.0188183	0.0193762	0.000499993	0.271973	0.0247324	0.024539	1.79053e-05	0.975256
cg00320035	6	166771362	RPS6KA2;RPS6KA2	NA	0.968134	0.970775	0.00152675	0.271977	0.966976	0.970697	0.00252353	0.0683382
cg10105259	4	184881607	NA	S_Shore	0.18582	0.177118	-0.0101726	0.271982	0.183738	0.181199	-0.0032188	0.714645
cg22477013	3	72318079	NA	NA	0.719277	0.726119	0.00722986	0.271982	0.735617	0.733795	0.00148257	0.816128
cg14873022	11	1741556	HCCA2;CTSD	Island	0.00724328	0.00757613	0.000199267	0.271987	0.0077975	0.00746417	-0.000248095	0.199818
cg14286346	12	55886694	LRP1	S_Shelf	0.924857	0.926976	0.00105982	0.271993	0.924387	0.924837	-0.000629472	0.523548
cg18421529	12	6488264	SCARNA10;NCAPD2	NA	0.965941	0.964614	-0.00105479	0.271993	0.965187	0.965156	0.000139079	0.886232
cg18879300	1	183290364	RNF2	NA	0.984331	0.98409	-0.000378095	0.272002	0.983728	0.983769	-3.20197e-05	0.924515
cg26851112	13	98007305	STK24	NA	0.810656	0.814485	-0.00482902	0.272005	0.77348	0.780696	-0.00241157	0.601804
cg06507043	19	9908034	OLFM2	Island	0.00457552	0.00406463	-0.000256142	0.272011	0.00501216	0.00425786	-0.000430604	0.23505
cg12786945	6	129655714	LAMA2;LAMA2	NA	0.964015	0.961332	-0.00158744	0.272013	0.961554	0.959919	-0.000538889	0.713338
cg22660578	11	15889979	NA	NA	0.0380276	0.0360072	-0.00114502	0.272014	0.0455061	0.0414206	-0.00244676	0.0345613
cg09386096	4	4342738	LYAR;LYAR;ZNF509;LYAR	Island	0.0932504	0.0918927	-0.00128281	0.272016	0.0915639	0.0902048	-0.000975749	0.365245
cg19843028	3	85091277	CADM2;CADM2;CADM2;CADM2	Island	0.0106566	0.00967824	-0.000892167	0.272017	0.0106484	0.00890619	-0.00125124	0.0339504
cg13198342	1	117254407	PTGFRN	Island	0.00341087	0.00307843	-0.00018047	0.272018	0.00372368	0.00313092	-0.000397392	0.172458
cg16408865	2	172675922	DLX2	Island	0.00221967	0.00193222	-0.000137739	0.27202	0.0024654	0.00197046	-0.000322821	0.223175
cg22817993	17	72761175	NA	N_Shelf	0.725175	0.723656	-0.00401627	0.272023	0.703945	0.700827	-0.00287183	0.451591
cg14730941	5	178832395	NA	NA	0.946521	0.946192	-0.00127599	0.272025	0.940597	0.941725	0.000574219	0.659788
cg11547448	3	174193992	SPATA16	NA	0.864257	0.866564	-0.00292304	0.272027	0.839202	0.839132	-0.00616844	0.0423654
cg05274953	1	3499626	MEGF6	N_Shore	0.921667	0.923539	0.00139693	0.272027	0.924947	0.926803	0.00144103	0.173101
cg06631358	17	39499343	LSM12	Island	0.0224801	0.0210357	-0.00149595	0.272029	0.0221754	0.0206384	-0.00147193	0.285923
cg17248540	17	39060569	NA	NA	0.43275	0.434645	0.00484292	0.27203	0.448956	0.443062	-0.00143519	0.761184
cg01424460	13	21076880	EFHA1	S_Shore	0.928273	0.927553	-0.00227935	0.272031	0.921237	0.921011	-0.00222865	0.334472
cg15108699	6	33709841	ITPR3	S_Shore	0.0354011	0.0324765	-0.00159851	0.272031	0.0394684	0.0361297	-0.00203642	0.218408
cg25403721	13	71548519	NA	NA	0.0336987	0.0302032	-0.0014178	0.272032	0.0433671	0.0377523	-0.00301488	0.0447864
cg00320597	15	87761648	NA	S_Shore	0.299227	0.294711	-0.00598506	0.272034	0.30121	0.299724	-0.00317407	0.560892
cg03559339	12	6852581	SPSB2;SPSB2	Island	0.0109869	0.0106622	-0.000401755	0.272034	0.0111872	0.0102203	-0.000783455	0.014338
cg12123154	17	77517358	NA	S_Shelf	0.948551	0.951001	0.00161413	0.272038	0.952272	0.955129	0.0024255	0.0182105
cg24554458	4	165523981	44621	Island	0.0691267	0.0676646	-0.00159457	0.272043	0.0711185	0.0691151	-0.00145048	0.199646
cg11029904	6	6559797	LOC285780;LY86	NA	0.716673	0.720496	-0.00511937	0.272053	0.681874	0.685955	-0.00486141	0.315388
cg27093403	19	18619056	KLHL26	N_Shelf	0.909617	0.908731	-0.00164397	0.272057	0.909497	0.907811	-0.00302814	0.0361211
cg14294077	1	23543479	HNRNPR;HNRNPR;HNRNPR;HNRNPR	Island	0.0149904	0.0146276	-0.00034302	0.272062	0.0145043	0.0145057	5.09452e-05	0.872621
cg05568678	16	56064418	DOK4	NA	0.543858	0.541224	-0.0042368	0.272063	0.551024	0.545118	-0.00699092	0.0731153
cg23105899	6	7335135	CAGE1;CAGE1;RIOK1;RIOK1;CAGE1	Island	0.013649	0.0139181	0.000281751	0.272063	0.0139585	0.0137525	-0.000117321	0.653312
cg19723459	11	35089850	NA	NA	0.223449	0.227782	0.00406423	0.272065	0.2044	0.20764	0.000920005	0.766723
cg08748471	6	31743760	CSNK2B	S_Shore	0.958752	0.956749	-0.00137364	0.272066	0.95646	0.956407	0.000175689	0.877733
cg20745652	11	14883356	NA	Island	0.0184472	0.019028	0.00051496	0.272068	0.020816	0.0213743	0.000807123	0.0987189
cg01439753	14	102335367	TRAF3;TRAF3;TRAF3	NA	0.955177	0.951965	-0.00185824	0.272069	0.952064	0.952846	0.001832	0.272237
cg04022063	17	15356374	FAM18B2	NA	0.939164	0.938323	-0.00220202	0.272069	0.932261	0.930629	-0.00231465	0.248974
cg06762332	1	3152019	PRDM16;PRDM16	N_Shore	0.78832	0.790912	-0.00454069	0.272076	0.761695	0.768843	-0.00126047	0.769691
cg20988098	20	30591405	NA	S_Shelf	0.0184649	0.0179131	-0.000474836	0.272078	0.0192263	0.0176189	-0.00127133	0.00535607
cg20431676	8	3416888	CSMD1	NA	0.860795	0.859799	-0.00390018	0.272079	0.863955	0.85994	-0.00526769	0.120946
cg15624311	19	12112300	ZNF20	S_Shore	0.0206425	0.0215673	0.000497894	0.272083	0.0213765	0.0215017	-0.0002337	0.610721
cg23098305	8	142497422	NA	Island	0.0157621	0.017014	0.000568902	0.272085	0.01723	0.0161737	-0.00114865	0.0298586
cg20160035	1	39100625	NA	S_Shelf	0.934979	0.929629	-0.0031469	0.272088	0.930289	0.928093	-0.000238878	0.928592
cg21107426	11	71413875	NUMA1	NA	0.602318	0.604783	-0.00458358	0.272088	0.575289	0.579467	-0.00467555	0.254062
cg11314043	2	179837152	SESTD1	Island	0.00555043	0.00506087	-0.000238158	0.272088	0.00588659	0.00511816	-0.000513756	0.163203
cg01289103	17	78384247	TBCD;ZNF750	S_Shore	0.981306	0.981921	0.000369894	0.272089	0.981171	0.981465	0.000166992	0.62473
cg03049243	9	110735528	IKBKAP;C9orf6	N_Shore	0.00592974	0.00572053	-0.000236526	0.272089	0.0079503	0.00714807	-0.000609654	0.0756353
cg13912964	4	185359260	ENPP6	NA	0.939601	0.940943	0.0010493	0.272094	0.938659	0.939605	0.00148591	0.110324
cg22060113	2	79217269	REG1P	NA	0.914494	0.910514	-0.00267612	0.272099	0.910731	0.910759	0.000720712	0.741032
cg10626261	1	17446917	PADI3	NA	0.925853	0.928258	0.00122793	0.272099	0.924212	0.925617	0.000784193	0.512691
cg14119437	11	64607894	CDCA5;ZFPL1	Island	0.00581308	0.0054197	-0.000236914	0.272101	0.00627692	0.00553871	-0.000545234	0.136984
cg22694548	3	150953988	COMMD2	S_Shore	0.961994	0.959808	-0.00141131	0.272101	0.959221	0.960063	0.00127327	0.35762
cg04651707	2	44588699	C2orf34	NA	0.838069	0.84391	0.00332006	0.272102	0.826834	0.831961	0.000470397	0.877229
cg15392457	2	145464347	NA	NA	0.971679	0.970323	-0.000955605	0.272108	0.969545	0.969794	0.000523653	0.538322
cg21767373	5	41906619	OXCT1	Island	0.0158212	0.0163567	0.000596944	0.272115	0.0175953	0.0178577	0.000518268	0.375284
cg01654582	5	140680443	TAF7;TAF7	Island	0.00653	0.00634004	-0.000177755	0.272121	0.00718533	0.00691626	-0.000270682	0.121433
cg14288673	11	46317339	DGKZ	NA	0.088831	0.0921339	0.00304907	0.272122	0.0814473	0.0837945	0.00101379	0.67914
cg13784466	1	6595662	PHF13	Island	0.0223096	0.0219216	-0.000535843	0.272122	0.0232219	0.0236747	0.000466394	0.369982
cg25325592	11	61474356	BEST1;BEST1;BEST1;BEST1	NA	0.932369	0.934678	0.00107659	0.272127	0.929586	0.93258	0.00180359	0.082783
cg26812503	7	154314984	DPP6;DPP6;DPP6	N_Shore	0.842394	0.847168	0.00289613	0.27213	0.842814	0.844368	4.17517e-06	0.998736
cg01380747	17	44008710	HOXB4	N_Shore	0.681923	0.683749	-0.00474142	0.272133	0.649403	0.644874	-0.0108211	0.0155413
cg18925726	10	104595270	NA	NA	0.937007	0.94082	0.00142809	0.272134	0.935733	0.940156	0.00194468	0.171052
cg03872934	1	218988234	MOSC2	Island	0.00323889	0.00291453	-0.000166153	0.272138	0.00358344	0.00308591	-0.000296699	0.30599
cg22019666	19	18392111	SSBP4;SSBP4	Island	0.0301527	0.0299418	-0.000471858	0.272147	0.0313106	0.0314176	4.7536e-05	0.918414
cg12601353	8	145673857	FOXH1	Island	0.00843894	0.00821228	-0.000254759	0.272148	0.00865642	0.00851048	-2.79547e-05	0.910517
cg09423426	11	68208428	GAL	Island	0.0264161	0.0264858	0.000526494	0.272149	0.0282596	0.0270525	-0.000695544	0.20399
cg13805698	6	39977777	DAAM2	Island	0.929457	0.931369	0.00135918	0.27215	0.934664	0.93641	0.00190021	0.100849
cg04232586	19	3551595	TBXA2R;TBXA2R	S_Shore	0.975626	0.975291	-0.000620994	0.272151	0.975604	0.974898	-0.00101154	0.116265
cg05207466	18	75849046	TXNL4A	Island	0.0272817	0.0282279	0.0005286	0.272152	0.0281618	0.0284593	7.86585e-05	0.871802
cg13101314	18	61568649	CDH7;CDH7	N_Shore	0.014207	0.0136888	-0.000443692	0.272157	0.0183112	0.0166238	-0.00121091	0.0166811
cg02600478	6	139837220	NA	NA	0.0909041	0.0898379	0.00359808	0.272165	0.0976557	0.0998894	0.00671889	0.0382461
cg10795189	5	143834447	KCTD16	NA	0.957504	0.956293	-0.00110284	0.272168	0.955397	0.95363	-0.00153856	0.556512
cg18738804	2	231968803	B3GNT7	Island	0.0148959	0.0156653	0.000321209	0.272168	0.015604	0.0153967	-0.000497412	0.0762366
cg00816609	5	138561860	SIL1;SIL1;SIL1;SIL1	Island	0.0239282	0.0246444	0.000447091	0.272168	0.0240368	0.0243489	0.000589511	0.1542
cg13612515	1	219606106	NA	NA	0.959836	0.958644	-0.00113762	0.272174	0.958571	0.959219	0.000670401	0.522073
cg16430616	2	241944451	FARP2;FARP2	Island	0.006742	0.00620439	-0.000302518	0.272174	0.00731785	0.00631379	-0.000680985	0.0667603
cg13881108	16	84417664	NA	N_Shelf	0.921494	0.921956	-0.00172806	0.272177	0.915451	0.917157	0.000317512	0.8428
cg26625897	11	110088809	ARHGAP20	Island	0.0503089	0.0515821	0.00106692	0.272181	0.051453	0.0521552	0.00251159	0.0100163
cg00989315	5	77304490	NA	Island	0.00528305	0.00484657	-0.000219495	0.272185	0.00581951	0.00510577	-0.000480272	0.146068
cg21502786	14	99615174	EVL	NA	0.33825	0.342375	0.00686796	0.272186	0.366778	0.361662	0.00213509	0.729713
cg23675362	19	5794661	FUT3;FUT3;FUT3;FUT3	N_Shore	0.803327	0.805468	-0.00394483	0.272192	0.779536	0.784223	-0.00135834	0.712775
cg18412499	2	8895034	KIDINS220	Island	0.0159645	0.0165602	0.000325851	0.272195	0.0159771	0.0159405	-0.000100053	0.712528
cg19961800	10	3272585	NA	NA	0.74849	0.736091	-0.00871096	0.272195	0.757029	0.743038	-0.0104873	0.161296
cg16758809	7	5509358	FBXL18	S_Shore	0.97434	0.97328	-0.000720431	0.272196	0.973311	0.973659	0.000507053	0.422665
cg15151685	4	1765049	FGFR3;FGFR3;FGFR3	Island	0.00734365	0.00771711	0.000211595	0.272199	0.00763964	0.00754059	-8.70248e-05	0.641296
cg19507068	12	120635276	TMEM120B	Island	0.0124668	0.011947	-0.000286542	0.272199	0.0125048	0.0123091	3.46403e-05	0.89648
cg11133001	8	63323631	NKAIN3	Island	0.071492	0.0702078	-0.0013202	0.2722	0.0784801	0.076641	-0.00176903	0.123504
cg05187193	13	110855815	NA	S_Shelf	0.975643	0.975493	-0.000512469	0.2722	0.97497	0.97576	0.000316248	0.479454
cg26945813	5	2091743	NA	Island	0.00735083	0.00738258	0.000371522	0.272201	0.012149	0.0119396	0.000336178	0.663019
cg03880458	8	119062271	EXT1	NA	0.555666	0.545907	-0.00790588	0.272201	0.59343	0.572203	-0.0169646	0.0147688
cg13693143	18	58337058	NA	N_Shelf	0.965442	0.965139	-0.000969084	0.272202	0.963583	0.965152	0.000997909	0.267656
cg15321288	15	35099200	MEIS2;MEIS2;MEIS2;MEIS2;MEIS2;MEIS2;MEIS2	NA	0.961209	0.962341	0.000875232	0.272206	0.961874	0.963071	0.00130232	0.0963791
cg24190415	7	56141701	CHCHD2	Island	0.0117657	0.0121185	0.000248373	0.272207	0.0123531	0.0118787	-0.000524314	0.0175873
cg17579089	10	1600558	ADARB2	NA	0.929953	0.931891	0.00125369	0.272208	0.930907	0.931699	0.00117858	0.281763
cg07196285	3	53675235	CACNA1D;CACNA1D;CACNA1D	NA	0.51742	0.520824	0.00724816	0.272213	0.529172	0.526946	0.00382849	0.546294
cg02771381	7	63892168	ZNF138;ZNF138;ZNF138;ZNF138	Island	0.017927	0.0189176	0.000509859	0.272214	0.018397	0.0181348	-0.000517382	0.27786
cg00493429	7	100302987	TRIP6;TRIP6	S_Shore	0.0454389	0.0463706	0.000971166	0.272215	0.0466071	0.0478649	0.0020583	0.022694
cg12881901	2	60635182	BCL11A;BCL11A;BCL11A	Island	0.0198212	0.0193218	-0.000679504	0.272221	0.0217024	0.0193481	-0.00242618	0.00192583
cg17070988	11	118483091	C2CD2L	Island	0.0116523	0.0115758	-0.00028118	0.272221	0.0121022	0.0116665	-0.000414923	0.137449
cg18117847	12	123618280	NA	S_Shore	0.00710794	0.00654849	-0.000360646	0.272222	0.0077585	0.00674236	-0.000737564	0.064818
cg12052812	1	107485582	NTNG1;NTNG1;NTNG1	Island	0.00298819	0.002683	-0.000153546	0.272222	0.00326608	0.00270396	-0.000353583	0.194721
cg24645681	20	49059471	KCNG1	Island	0.782492	0.789021	0.00376515	0.272233	0.785364	0.78994	0.00205281	0.549168
cg11958269	4	53438830	SCFD2	NA	0.894195	0.896521	0.00129216	0.272234	0.891986	0.892203	-0.000675073	0.598181
cg03602898	4	89770723	HERC3	NA	0.978881	0.97807	-0.000700225	0.272234	0.977777	0.978032	0.000312099	0.626557
cg13828397	17	27847074	MYO1D	Island	0.974444	0.976867	0.000798425	0.272238	0.97229	0.975677	0.00183911	0.0306795
cg14483383	19	53919964	RASIP1	S_Shelf	0.408802	0.40339	-0.00397633	0.272238	0.423912	0.416314	-0.00506919	0.191092
cg02488934	16	2768048	TCEB2;TCEB2	S_Shore	0.022679	0.023436	0.000511305	0.272239	0.0231607	0.0225066	-0.000692902	0.143982
cg20018181	6	33254063	COL11A2;COL11A2;COL11A2	NA	0.931567	0.931917	-0.00151688	0.272243	0.928974	0.93128	0.000632173	0.621738
cg26302103	8	41857050	ANK1	S_Shelf	0.805224	0.816791	0.00441421	0.272244	0.778926	0.795101	0.00872726	0.0413419
cg02755131	1	9712912	CLSTN1;CLSTN1	Island	0.957195	0.958085	0.000672033	0.272245	0.958006	0.959851	0.00152065	0.00806081
cg25881344	2	24869622	CENPO;C2orf79	Island	0.0343139	0.0353534	0.000564267	0.272246	0.0349856	0.0347307	-0.000561062	0.312239
cg02387522	9	139593427	WDR85	Island	0.00475311	0.00439769	-0.000208348	0.272248	0.00506646	0.00457908	-0.000255089	0.466524
cg01804278	1	31153012	SDC3	N_Shore	0.0910423	0.0924475	0.00237603	0.272248	0.0903315	0.0905333	0.000995478	0.628537
cg24079361	16	559456	PIGQ;NHLRC4;PIGQ	N_Shore	0.639563	0.648593	0.0045598	0.272251	0.617636	0.62504	0.00243568	0.559816
cg12604794	12	122042333	PITPNM2	NA	0.829568	0.832713	-0.00261162	0.272252	0.828369	0.830189	-0.00349133	0.139701
cg12549345	6	36105304	MAPK14;MAPK14;MAPK14;MAPK14	S_Shore	0.0117331	0.0114688	-0.000511401	0.272253	0.0118341	0.0114359	-0.000486722	0.258323
cg04130408	4	15975691	NA	S_Shelf	0.912493	0.90887	-0.00285915	0.272256	0.905121	0.90611	0.00127683	0.654178
cg11514288	16	1299159	UBE2I;UBE2I;UBE2I;UBE2I	Island	0.00570402	0.00538584	-0.000203869	0.272264	0.00618001	0.00536481	-0.00062473	0.0966318
cg05400495	7	148310727	NA	NA	0.0257518	0.0267795	0.000595522	0.272268	0.0260408	0.0260558	-0.000285855	0.557013
cg26838636	5	140978813	DIAPH1;DIAPH1	Island	0.0145187	0.0153279	0.00042633	0.272272	0.0146284	0.0147075	-0.000326035	0.362173
cg14094960	17	77607983	GPS1;GPS1	S_Shore	0.94051	0.940283	-0.00106824	0.27228	0.939836	0.940578	-2.28315e-06	0.998078
cg17453187	5	108112889	FER	Island	0.0209031	0.0193031	-0.000736601	0.272281	0.021826	0.0196864	-0.00137366	0.0574435
cg22706866	11	119513720	TRIM29	Island	0.772295	0.774059	-0.00448327	0.272285	0.74129	0.745366	-0.00294846	0.511792
cg18340983	8	10321268	MSRA;MSRA;MSRA	NA	0.943995	0.945918	0.000893714	0.272289	0.946906	0.945412	-0.00178353	0.0252026
cg01797434	2	44442224	PREPL;PREPL;C2orf34;PREPL;PREPL;PREPL;PREPL;PREPL	N_Shore	0.00518589	0.00509179	-0.000124689	0.272291	0.0056341	0.00514299	-0.000416228	0.0016017
cg10035432	3	3632652	NA	NA	0.974498	0.97566	0.00110962	0.272291	0.973595	0.975436	0.0016118	0.11505
cg07553108	5	54504901	CDC20B;MIR449C;CDC20B;CDC20B	Island	0.0517233	0.0524329	0.000950314	0.272294	0.0518903	0.0524425	0.000799137	0.343227
cg06256596	16	68657820	PDXDC2	S_Shore	0.00702553	0.00678361	-0.000189365	0.272299	0.00740636	0.00686378	-0.000440677	0.005535
cg15331781	2	239897980	HDAC4	NA	0.895611	0.898317	0.00188757	0.2723	0.889213	0.894772	0.00549554	0.00118388
cg22316674	4	25549261	NA	NA	0.945152	0.948669	0.00173531	0.272302	0.9459	0.948751	0.00167565	0.266849
cg20822256	17	76687090	BAIAP2;BAIAP2;BAIAP2;BAIAP2	NA	0.903233	0.905853	0.00154778	0.272303	0.896532	0.898109	0.000667625	0.664214
cg21926162	4	190951369	NA	NA	0.00626852	0.00583435	-0.00026493	0.272309	0.00724586	0.00638005	-0.000512249	0.196686
cg12818103	11	118269547	CXCR5;CXCR5;CXCR5	NA	0.935598	0.935925	-0.00122298	0.272311	0.933005	0.932784	-0.00196617	0.0937521
cg08116199	13	29779323	KATNAL1;KATNAL1	Island	0.00834359	0.00882095	0.000231505	0.272316	0.00862657	0.00876686	5.62293e-05	0.774437
cg23087661	14	39311983	NA	NA	0.958438	0.955776	-0.00166869	0.272318	0.956097	0.955502	-0.000274968	0.866134
cg10772169	15	66411933	ITGA11	NA	0.948766	0.951024	0.000969802	0.272318	0.948552	0.949729	0.000256363	0.767104
cg06310589	17	186214	RPH3AL	S_Shore	0.0281033	0.0275084	-0.0012202	0.272321	0.0279273	0.0259035	-0.0022103	0.0221223
cg13725636	2	218992067	VIL1	NA	0.91306	0.913543	-0.00126416	0.272322	0.916462	0.915764	-0.00211104	0.046078
cg17714276	21	36710923	CHAF1B	NA	0.94665	0.943298	-0.00201401	0.272323	0.941457	0.940847	0.000579274	0.774361
cg12746706	2	192250732	OBFC2A;OBFC2A	N_Shore	0.017939	0.0186859	0.000463555	0.272325	0.0191166	0.0184801	-0.000519293	0.234326
cg07972983	12	6519031	IFFO1;IFFO1;IFFO1	N_Shore	0.737259	0.73996	-0.0041543	0.272326	0.71314	0.720883	0.00131951	0.734213
cg10310756	20	42973616	PABPC1L	S_Shore	0.215198	0.21269	-0.00413164	0.272327	0.215308	0.220457	0.00361876	0.314741
cg08663466	6	12427391	NA	NA	0.00456266	0.00440723	-0.000171941	0.272327	0.00538322	0.00484718	-0.000426677	0.0287988
cg08549889	13	40154577	NA	NA	0.968714	0.966575	-0.00126875	0.272331	0.96643	0.966099	0.000291065	0.804731
cg00552087	1	198278611	NR5A2;NR5A2	Island	0.00592919	0.00579788	-0.000149103	0.272333	0.00682945	0.00658839	-0.000157672	0.330807
cg12590521	4	1927202	WHSC1;WHSC1;WHSC1;WHSC1	NA	0.962403	0.9591	-0.00232955	0.272333	0.960412	0.958013	-0.00152297	0.438494
cg23717686	11	1438012	BRSK2	Island	0.735104	0.740304	0.00264758	0.272333	0.744197	0.744732	-0.00027582	0.911838
cg14916095	16	72505277	NA	NA	0.0038022	0.00368059	-0.000150287	0.272336	0.00431789	0.00398527	-0.000292079	0.049954
cg11496778	11	122259187	C11orf63;C11orf63	S_Shore	0.00488053	0.00473607	-0.000150447	0.272348	0.00532835	0.00480917	-0.000428084	0.00146832
cg07564767	22	43782557	PHF21B;PHF21B	Island	0.0094096	0.00916773	-0.00029373	0.272349	0.00983668	0.00917256	-0.000597551	0.0245685
cg10575842	1	43837102	PTPRF;PTPRF	S_Shore	0.918596	0.924454	0.00348618	0.272349	0.919035	0.926598	0.00649826	0.0495563
cg24107728	22	35733924	C22orf33;C22orf33	NA	0.244971	0.245725	0.00567768	0.272354	0.278517	0.270495	-0.00121039	0.815481
cg07603511	5	157031123	C5orf52	Island	0.00665946	0.00700186	0.000195418	0.272355	0.00708974	0.00693677	-0.000148035	0.394333
cg10658459	4	148620723	EDNRA;EDNRA;EDNRA	N_Shore	0.667364	0.665182	-0.00759826	0.272356	0.621307	0.627208	-0.00353949	0.619295
cg10295937	1	41620255	NA	Island	0.0283858	0.0276575	-0.000960738	0.27236	0.0304418	0.0266936	-0.00369722	8.64282e-05
cg11536196	3	158374723	NA	N_Shore	0.755356	0.754805	-0.00506894	0.27236	0.732794	0.740511	0.0020443	0.672746
cg10904867	3	124881036	MYLK;MYLK;MYLK;MYLK	NA	0.961203	0.961891	0.000751197	0.27236	0.959225	0.961203	0.00187832	0.00718593
cg03073218	5	94993047	NA	NA	0.780034	0.782745	-0.00507087	0.272363	0.739993	0.749707	-8.19494e-05	0.98608
cg17857791	2	96803554	CNNM4	NA	0.0142726	0.014843	0.000316119	0.272364	0.0151076	0.0144666	-0.0006699	0.0209594
cg15135842	2	219245044	STK36;STK36;RNF25	Island	0.020964	0.0210807	0.000382657	0.272365	0.0214383	0.0214848	0.000465391	0.21962
cg15146906	20	49072374	KCNG1	N_Shore	0.0628029	0.0612134	-0.0012958	0.272366	0.0659944	0.0642371	-0.00144798	0.225668
cg18531954	2	237929180	COL6A3;COL6A3;COL6A3	NA	0.98185	0.983001	0.00109964	0.272373	0.980928	0.982338	0.00134657	0.163193
cg24157531	12	131974758	CHFR;CHFR;CHFR;CHFR;CHFR	Island	0.00444386	0.00392018	-0.000286202	0.272378	0.0046559	0.00387858	-0.000567031	0.0276473
cg10374976	22	43939356	NUP50;NUP50	Island	0.0224676	0.0217739	-0.000530548	0.27238	0.0227334	0.0215181	-0.000127544	0.792039
cg02180189	7	82630293	PCLO;PCLO	Island	0.0379483	0.0383144	0.000906821	0.272383	0.0386311	0.0379095	0.00111471	0.178147
cg03285219	12	52959757	HNRNPA1;HNRPA1L-2;HNRNPA1;CBX5	Island	0.00794766	0.00782135	-0.000321626	0.272385	0.00857297	0.00806887	-0.00062009	0.0368342
cg02844051	2	53867995	ERLEC1;LOC100302652;ASB3;ASB3;ERLEC1;ERLEC1	Island	0.00915886	0.00952466	0.00027357	0.272386	0.00998782	0.00943589	-0.000537616	0.0631628
cg00645917	15	58705971	RORA;RORA;RORA	NA	0.951754	0.949323	-0.00225425	0.27239	0.946578	0.948139	0.00137027	0.494325
cg10021288	1	869246	SAMD11	S_Shore	0.980554	0.980423	-0.000305981	0.272391	0.980022	0.979738	-0.000594752	0.0508379
cg14566857	6	41303070	TREML4	NA	0.958179	0.956544	-0.00151354	0.272394	0.953627	0.95401	6.39734e-05	0.962577
cg03059131	8	1264547	NA	NA	0.956474	0.953998	-0.00185893	0.272397	0.954785	0.954903	0.000534402	0.752963
cg03376029	22	44844641	NA	Island	0.0135121	0.0130534	-0.000396527	0.272398	0.0133229	0.0122554	-0.000349447	0.336724
cg19667731	11	121579643	LOC399959	NA	0.940445	0.940345	-0.0017148	0.272404	0.937557	0.937932	-0.000769288	0.613302
cg11576405	11	395846	SIGIRR;SIGIRR;SIGIRR	N_Shore	0.587423	0.585922	-0.00903751	0.272405	0.547944	0.549641	-0.00398857	0.637623
cg09901932	11	62126435	EML3;MTA2	Island	0.0804075	0.0877924	0.00707593	0.272405	0.0809262	0.0927834	0.010964	0.0907955
cg09627339	7	89679371	STEAP2;STEAP2	Island	0.00245961	0.00220392	-0.000129	0.272407	0.00269587	0.00220897	-0.000330856	0.216677
cg06647382	12	122440196	SETD8	Island	0.0201626	0.0199363	-0.000491164	0.27241	0.021337	0.0197399	-0.00184436	6.9543e-05
cg11151929	5	34588895	NA	NA	0.924182	0.922577	-0.00197316	0.272413	0.917348	0.916473	-0.00193949	0.295923
cg24173769	5	2469025	NA	NA	0.596949	0.588532	-0.00535271	0.272416	0.599983	0.584531	-0.0110481	0.0271114
cg02506248	7	150411590	TMUB1;TMUB1	Island	0.00577154	0.00528524	-0.000209019	0.272418	0.00608963	0.00550988	-0.000390967	0.266173
cg18334412	2	225482458	DOCK10	NA	0.87599	0.880446	0.00436293	0.27242	0.876962	0.881801	0.00451924	0.236099
cg02030628	7	1548527	TMEM184A;MAFK	N_Shelf	0.945915	0.942809	-0.00191425	0.272426	0.942327	0.943198	0.00199583	0.218558
cg06765956	2	206269082	NRP2;NRP2;NRP2;NRP2;NRP2;NRP2	NA	0.980287	0.976757	-0.0026532	0.272436	0.979361	0.976635	-0.00178323	0.46349
cg15243024	17	62566942	HELZ	NA	0.420695	0.421511	0.00764462	0.27244	0.446591	0.435721	-0.00209604	0.770956
cg16048383	2	170299485	KLHL23	S_Shore	0.0125874	0.0119509	-0.00044321	0.272443	0.0138175	0.0128206	-0.000542754	0.135587
cg05379947	12	123606190	NA	S_Shore	0.923508	0.923196	-0.00117499	0.272444	0.919362	0.918659	-0.00195822	0.06908
cg14905632	10	21747264	NA	NA	0.972183	0.973036	0.000647352	0.27245	0.971682	0.97341	0.00164015	0.00252514
cg10799705	3	162029194	PPM1L	NA	0.937666	0.939379	0.00117802	0.272452	0.93875	0.938592	-0.0010588	0.318156
cg01422129	7	102772433	DNAJC2;DNAJC2;DNAJC2;DNAJC2	Island	0.0040486	0.0036797	-0.00018936	0.272461	0.00437962	0.00372632	-0.000435671	0.177181
cg08273935	3	45405052	LARS2	Island	0.00564788	0.00516505	-0.000279248	0.272462	0.00642177	0.00548882	-0.000664941	0.0875963
cg26110710	15	53996798	NEDD4;NEDD4	NA	0.817473	0.819866	-0.0047993	0.272464	0.786238	0.79066	-0.00477689	0.30428
cg27420819	12	74010179	CAPS2	Island	0.00947507	0.00992778	0.000194409	0.272474	0.00984512	0.00991877	-2.76213e-05	0.874605
cg12443753	7	157298731	PTPRN2;PTPRN2;PTPRN2	NA	0.960342	0.959515	-0.00107633	0.272477	0.959888	0.959435	-0.00050545	0.578752
cg00474734	10	12277878	NUDT5;CDC123;NUDT5	Island	0.00483788	0.00445276	-0.000209194	0.272479	0.0054112	0.00478264	-0.00037792	0.292949
cg09854726	2	74545500	MOGS;MOGS	Island	0.00810918	0.00740553	-0.000340882	0.27248	0.00865957	0.00761379	-0.000687901	0.0868569
cg03933131	7	46720593	NA	NA	0.94374	0.943265	-0.00121661	0.272485	0.941304	0.940545	-0.00148831	0.225934
cg05525743	1	25037156	CLIC4	NA	0.973367	0.974147	0.000548121	0.272492	0.972868	0.973889	0.00105031	0.0423028
cg27649764	6	134259094	NA	S_Shore	0.0221682	0.0228772	0.000434616	0.272497	0.0231375	0.0229442	-0.000163873	0.675184
cg21879648	2	241636713	SNED1	N_Shore	0.957092	0.956948	-0.00102522	0.272497	0.951838	0.952971	0.000568736	0.562706
cg23702028	1	19863370	HTR6	N_Shore	0.647445	0.65825	0.00503166	0.272498	0.617395	0.635694	0.00990766	0.0359081
cg05473648	4	9727358	WDR1;WDR1	Island	0.00316197	0.00290126	-0.000171392	0.272499	0.00342567	0.00292912	-0.000383016	0.17464
cg12613081	10	13691440	PRPF18	NA	0.970488	0.968718	-0.00120179	0.272506	0.969325	0.96874	-0.000213449	0.836017
cg20475884	5	4169560	NA	NA	0.953927	0.955028	0.00268285	0.272507	0.952981	0.955579	0.00385956	0.0920301
cg10291995	20	61108865	BHLHE23	Island	0.0162999	0.0159556	-0.000375687	0.272514	0.0164504	0.0158505	-0.000465441	0.156225
cg18790814	1	1593710	LOC728661;CDK11B;CDK11B;CDK11B;CDK11B;CDK11B;CDK11B	S_Shore	0.973101	0.973865	0.000528771	0.272515	0.971956	0.973323	0.00086752	0.0875317
cg10188410	1	99502809	LPPR4;LPPR4	Island	0.00903877	0.00840791	-0.000548009	0.272519	0.013618	0.0117056	-0.00119685	0.0599755
cg15361065	2	77710452	NA	NA	0.141709	0.137627	-0.00334282	0.272519	0.137416	0.139584	0.0023907	0.435118
cg18065597	18	8357991	LOC100192426;PTPRM;PTPRM	S_Shore	0.881771	0.8793	-0.00317568	0.272521	0.871556	0.878213	0.00779691	0.010187
cg03603214	15	41871854	SERF2;SERF2	Island	0.00338982	0.00302763	-0.000180039	0.272521	0.00361504	0.00297286	-0.000420921	0.137265
cg23638107	5	171366497	FBXW11;FBXW11;FBXW11	Island	0.0126761	0.0129257	0.00021306	0.272528	0.0126555	0.0131217	0.000354188	0.0623309
cg10895547	15	40438052	CAPN3;CAPN3;CAPN3;CAPN3;CAPN3;CAPN3	NA	0.971474	0.969988	-0.00106733	0.272532	0.969176	0.969565	0.000939459	0.365711
cg24883601	20	54636846	TFAP2C	Island	0.0108005	0.0104298	-0.000372877	0.272537	0.0116446	0.0104283	-0.000979153	0.00247262
cg12207532	2	24017028	UBXN2A	Island	0.0137586	0.0143319	0.000335823	0.272541	0.0144364	0.0145375	-8.41682e-05	0.791073
cg07808874	5	179155245	LTC4S	Island	0.00865502	0.00909685	0.000240844	0.272545	0.0091354	0.00864529	-0.000564948	0.00866069
cg20063837	5	34044220	AMACR;AMACR;AMACR;AMACR;AMACR;AMACR	S_Shore	0.0117707	0.0121788	0.000214885	0.272545	0.0120061	0.0122408	0.000308806	0.114236
cg27599015	8	1835550	ARHGEF10	NA	0.905845	0.902756	-0.00368501	0.272547	0.919728	0.911796	-0.00887472	0.00310832
cg20063141	5	177523706	NA	N_Shore	0.159892	0.156368	-0.00263195	0.272554	0.158715	0.153456	-0.00460097	0.0374237
cg05933935	8	117197466	NA	NA	0.916744	0.915837	-0.00165912	0.272554	0.916189	0.917433	0.000499716	0.746026
cg23299989	21	42946315	PDE9A;PDE9A;PDE9A;PDE9A;PDE9A;PDE9A;PDE9A;PDE9A;PDE9A;PDE9A;PDE9A;PDE9A;PDE9A;PDE9A;PDE9A;PDE9A;PDE9A;PDE9A;PDE9A;PDE9A	Island	0.00658334	0.00662902	0.000271191	0.272556	0.00745847	0.00701179	-0.00011581	0.784551
cg19137649	5	113419673	NA	Island	0.00968546	0.0091003	-0.000335758	0.272557	0.0113418	0.00950918	-0.0018151	0.0782481
cg05652445	16	31322636	ITGAD	NA	0.966964	0.968014	0.00063541	0.272558	0.966583	0.966878	0.00010343	0.859671
cg18692056	14	104935941	NA	Island	0.0063414	0.0067263	0.00019587	0.272559	0.00650957	0.00639707	-0.00027098	0.149503
cg05160935	6	29664394	OR2H2	NA	0.935237	0.934079	-0.00313173	0.272561	0.930145	0.929411	-0.00203389	0.476391
cg18013306	3	195404335	NA	N_Shore	0.422277	0.428551	0.00897414	0.272562	0.456381	0.455477	0.00568158	0.474376
cg21540588	2	66151721	NA	NA	0.968405	0.966613	-0.00114155	0.272562	0.96588	0.965784	0.00037012	0.74316
cg01503450	11	27677856	BDNF;BDNF;BDNF;BDNF;BDNF;BDNF;BDNF;BDNF;BDNF;BDNF;BDNF;BDNF;BDNF;BDNF;BDNF;BDNF	N_Shore	0.0135586	0.0130975	-0.000409747	0.272563	0.0150908	0.0134764	-0.00121026	0.00350628
cg00025647	10	51245769	NCOA4;NCOA4;NCOA4;NCOA4;NCOA4	S_Shelf	0.149029	0.136739	-0.005164	0.272563	0.153612	0.136213	-0.0108275	0.0199443
cg16746355	1	25629042	TMEM57	N_Shore	0.00531176	0.00515453	-0.000175313	0.272564	0.00619477	0.00561251	-0.000468432	0.00465684
cg08722774	6	30666404	ABCF1;ABCF1	NA	0.936373	0.936092	-0.00135394	0.272568	0.928669	0.931594	0.00148228	0.28467
cg05015297	16	87561679	CBFA2T3	Island	0.167271	0.158215	-0.00661657	0.272569	0.178803	0.16817	-0.00575524	0.373559
cg27328839	5	121934872	NA	NA	0.978652	0.978014	-0.000582767	0.272579	0.977769	0.977903	0.000193984	0.72019
cg16369288	6	13436803	TBC1D7;TBC1D7;TBC1D7;TBC1D7	Island	0.0037908	0.00331106	-0.000213423	0.272581	0.00405251	0.00339333	-0.00038347	0.241503
cg27233151	19	33976193	NA	Island	0.0186765	0.0194976	0.000522531	0.272581	0.0206759	0.0204784	-0.000476397	0.293364
cg01538305	4	57539672	POLR2B;C4orf14	Island	0.0143526	0.0139689	-0.00036284	0.272583	0.0146383	0.0135433	-0.000923457	0.00798043
cg15462457	11	788364	NA	Island	0.00373845	0.00336216	-0.000177066	0.272583	0.00398559	0.00338415	-0.00038806	0.174595
cg00067884	7	4774030	FOXK1	S_Shore	0.97822	0.977166	-0.000808041	0.272588	0.97691	0.977019	0.000132188	0.858019
cg07524446	5	6767987	POLS	S_Shore	0.00936303	0.00907911	-0.000268625	0.272591	0.0110211	0.00990297	-0.000706375	0.0100919
cg07545081	2	114737699	NA	NA	0.940342	0.938517	-0.00162654	0.272593	0.93611	0.935644	-0.000146369	0.927369
cg13527735	7	94375520	PPP1R9A;PPP1R9A	S_Shore	0.0252917	0.0243745	-0.000572021	0.272602	0.0264909	0.026669	0.000379006	0.504024
cg09986292	1	47458050	TAL1	NA	0.985597	0.985542	0.000267336	0.272607	0.985416	0.985462	0.000114501	0.6475
cg27230984	11	63391249	MARK2;MARK2;MARK2;MARK2	NA	0.798969	0.794613	-0.00373428	0.272608	0.79468	0.796001	0.00272826	0.451831
cg07354583	7	1832449	MAD1L1;MAD1L1;MAD1L1	N_Shore	0.938298	0.940894	0.00104404	0.272611	0.93813	0.939857	0.000677555	0.539902
cg25403974	13	112476162	ATP11A;ATP11A	N_Shore	0.91926	0.926056	0.00315391	0.272613	0.914026	0.925408	0.00759297	0.00784396
cg01718479	10	127454534	MMP21	S_Shore	0.962952	0.964399	0.000735646	0.272615	0.963094	0.962941	-0.000597126	0.426179
cg02802916	13	110159530	NA	N_Shelf	0.836436	0.834689	-0.00342424	0.272617	0.833448	0.834609	-7.27149e-05	0.980872
cg04338129	11	33431060	NA	NA	0.938775	0.936373	-0.00202429	0.272617	0.931552	0.93024	-0.00121724	0.507732
cg26082023	2	71210993	MPHOSPH10;MPHOSPH10;MCEE	Island	0.0109201	0.0112869	0.000269791	0.272619	0.0115422	0.0111747	-0.000192196	0.433579
cg01046905	5	9119649	SEMA5A	NA	0.953139	0.953079	-0.00100836	0.272621	0.951874	0.953846	0.00112417	0.22758
cg07515350	12	26002615	RASSF8;RASSF8	NA	0.0134172	0.0130935	-0.000484717	0.272623	0.0141552	0.0142623	-0.000159496	0.815813
cg20615401	1	98159023	DPYD;DPYD	Island	0.0100636	0.0104546	0.000232238	0.272631	0.0103261	0.0100153	-0.0003384	0.109253
cg04332258	6	28972237	NA	S_Shore	0.00936667	0.00916496	-0.000271469	0.272635	0.00934918	0.00923396	2.5264e-05	0.913935
cg08927006	13	105944072	EFNB2	S_Shore	0.310376	0.311889	0.00657569	0.272635	0.349685	0.337409	-0.00342532	0.552415
cg27565794	16	83033655	ATP2C2	NA	0.966592	0.966023	-0.000782229	0.272639	0.965432	0.965718	1.12337e-05	0.987725
cg18624108	1	67163525	MIER1;WDR78;MIER1;MIER1;MIER1;MIER1;MIER1;MIER1;WDR78;MIER1	Island	0.0398408	0.0373149	-0.00111704	0.272641	0.0417947	0.038046	-0.00294457	0.00734931
cg17153174	2	210345339	UNC80;UNC80	S_Shore	0.0249663	0.0244446	-0.00103803	0.272643	0.0285798	0.0263299	-0.00210462	0.06292
cg22579265	3	47397276	PTPN23	Island	0.00666669	0.00648042	-0.000216452	0.272645	0.00704061	0.0063518	-0.000557192	0.00255025
cg25648639	10	129063868	DOCK1	NA	0.819503	0.821927	-0.00499203	0.272646	NA	NA	NA	NA
cg04469962	16	31390786	TGFB1I1;TGFB1I1;TGFB1I1	Island	0.00922471	0.00965832	0.000173866	0.272651	0.00954866	0.00933356	-0.000259013	0.107861
cg01393184	2	218836327	GPBAR1;GPBAR1;GPBAR1	NA	0.984466	0.985859	0.000444503	0.272652	0.984075	0.98547	0.000434964	0.383893
cg07266299	3	127617667	CCDC37	N_Shore	0.633207	0.639684	0.00446765	0.272653	0.629157	0.634584	0.00270163	0.514827
cg05650397	1	55744703	NA	NA	0.946847	0.94282	-0.00214661	0.272654	0.943847	0.942904	0.000108837	0.956438
cg06824134	17	8020491	TMEM107;TMEM107	Island	0.00508955	0.0045692	-0.000244456	0.272656	0.00538675	0.00466415	-0.000444756	0.238975
cg25748524	9	23442127	NA	NA	0.973845	0.975263	0.000697286	0.272658	0.97287	0.974734	0.00114108	0.0910862
cg08778586	1	205200390	FCAMR;FCAMR;FCAMR;FCAMR	NA	0.981156	0.980713	-0.000441511	0.272666	0.980255	0.980311	0.000253838	0.532746
cg26238031	16	66614653	DUS2L;DDX28;DDX28	Island	0.00442547	0.00398371	-0.000228956	0.272667	0.00467171	0.00412853	-0.000209815	0.541635
cg27578227	1	200064837	IPO9	Island	0.0182823	0.0175007	-0.000476494	0.27267	0.0182579	0.0167837	-0.00134351	0.00150302
cg23477774	2	217724706	NA	NA	0.851317	0.852838	-0.00374563	0.272677	0.82961	0.830611	-0.00472518	0.18672
cg17068417	2	59010014	NA	NA	0.958879	0.959991	0.000760199	0.27268	0.959098	0.959174	-0.000329537	0.636634
cg08084218	19	47639337	CXCL17	NA	0.776346	0.778151	-0.00526877	0.27268	0.739274	0.74844	-0.000809631	0.866735
cg05872485	8	37916985	GOT1L1	NA	0.92444	0.924727	-0.00171661	0.272688	0.920714	0.921586	-0.000282716	0.863487
cg05942152	11	9642138	SWAP70	Island	0.00468823	0.00424171	-0.000219424	0.27269	0.00497378	0.00430373	-0.000415644	0.180647
cg17564820	2	69725131	AAK1	Island	0.023035	0.0237436	0.000454732	0.272695	0.0234113	0.0230978	-0.000412345	0.285704
cg22325059	1	91738965	CDC7;CDC7;CDC7	Island	0.00362908	0.00331433	-0.000191282	0.272698	0.00398775	0.00338765	-0.000437163	0.122057
cg15750546	19	41198109	CLIP3;ALKBH6;ALKBH6	S_Shore	0.907938	0.907464	-0.00164044	0.272699	0.906293	0.903668	-0.0032177	0.0339633
cg08558886	14	97989651	NA	NA	0.812755	0.810318	-0.00335458	0.2727	0.816651	0.80923	-0.00735154	0.0183838
cg16932324	9	124602444	OR1K1	NA	0.956575	0.959183	0.00257731	0.272701	0.957151	0.95847	0.00118	0.599714
cg21841958	2	70383017	FAM136A	S_Shore	0.771961	0.771925	-0.00334247	0.272702	0.743594	0.748918	0.000860455	0.787799
cg16466314	8	21964692	NA	S_Shelf	0.961983	0.962974	0.000904381	0.272705	0.963643	0.965519	0.00170817	0.0314033
cg20460852	1	239869921	OPN3	Island	0.0108078	0.0101891	-0.000393942	0.272714	0.0114932	0.0105514	-0.000506026	0.336669
cg10850823	17	53682167	LPO;LPO;LPO	Island	0.0214279	0.0206955	-0.000472857	0.272717	0.0216625	0.0211245	-0.000170144	0.700832
cg13932375	2	101005348	TBC1D8	NA	0.949786	0.951958	0.00112379	0.272719	0.944804	0.948165	0.00149825	0.175396
cg10770652	5	154217913	CNOT8	Island	0.0144604	0.014634	0.000280166	0.272721	0.0145315	0.0145444	0.000217013	0.407239
cg19088553	6	27940707	HIST1H2AL	N_Shore	0.561214	0.560054	0.00257851	0.272722	0.560697	0.559315	-0.000948147	0.67175
cg16963373	17	40581582	HEXIM1;HEXIM1	Island	0.016477	0.0160011	-0.000540063	0.272723	0.0165168	0.0157073	-0.000647288	0.20331
cg00488716	5	176382229	ZNF346	Island	0.00444399	0.00409516	-0.00022172	0.272731	0.00488271	0.00426789	-0.000408456	0.236556
cg00354179	8	1786136	ARHGEF10	Island	0.652295	0.65258	-0.00429514	0.272731	0.644734	0.647307	-0.00126198	0.751207
cg24344414	8	30121621	MBOAT4	NA	0.719495	0.724438	0.00487164	0.272736	0.711751	0.716982	0.00671287	0.126457
cg24774154	19	11060903	LDLR	N_Shore	0.00870684	0.00811475	-0.000321656	0.272742	0.0093236	0.00841302	-0.000551632	0.19893
cg05030574	7	16859513	NA	S_Shore	0.972813	0.973369	0.000505709	0.272749	0.972721	0.973191	0.000201022	0.66298
cg06227326	20	60296616	OSBPL2;OSBPL2	S_Shelf	0.837553	0.837753	-0.00284331	0.272756	0.816133	0.815683	-0.00428764	0.116416
cg04783204	22	44897348	NA	Island	0.838912	0.842768	0.00197458	0.272756	0.835687	0.839234	0.00262562	0.130073
cg17061862	19	47040967	LYPD4;DMRTC2;DMRTC2	S_Shore	0.957143	0.958817	0.000934676	0.272761	0.956446	0.958204	0.00103868	0.197089
cg01726775	8	123687818	NA	NA	0.966771	0.968102	0.000722201	0.272767	0.968314	0.968403	-0.000212374	0.730443
cg16516712	11	65781525	KLC2;KLC2;KLC2;KLC2;KLC2	Island	0.00663839	0.00606835	-0.000228924	0.272769	0.0070981	0.00623566	-0.000561837	0.158935
cg00051704	7	120757004	WNT16;WNT16	Island	0.0301827	0.0281786	-0.00168813	0.272771	0.0312686	0.0283332	-0.00234013	0.138342
cg18676967	19	1310366	MUM1;MUM1	N_Shore	0.968235	0.964136	-0.00280182	0.272774	0.966316	0.963327	-0.00196539	0.434857
cg18126943	16	88295422	SPATA2L	Island	0.0161345	0.0171694	0.000494127	0.272777	0.0169453	0.0167415	-0.000399245	0.369955
cg24073161	12	6825077	GNB3	NA	0.957277	0.958665	0.00076917	0.272777	0.957571	0.957995	-0.000144611	0.836566
cg05960850	7	44716282	NA	NA	0.968141	0.966988	-0.00097728	0.272779	0.9657	0.966198	0.000501413	0.566049
cg14630601	9	5823007	ERMP1	Island	0.00678385	0.00658608	-0.000212231	0.272785	0.00704101	0.00653844	-0.000348712	0.0591516
cg08706545	19	40540641	FFAR3	NA	0.591007	0.593083	0.00569505	0.272787	0.608585	0.603673	-0.000793112	0.878087
cg14126093	17	874301	ABR;ABR;ABR	S_Shore	0.861763	0.876078	0.00765578	0.272788	0.851386	0.858266	-0.00181544	0.814116
cg25474399	12	31475458	DENND5B	NA	0.932578	0.930293	-0.00190919	0.272791	0.930119	0.92813	-0.00179941	0.332457
cg27166649	2	150152675	MMADHC	NA	0.0155751	0.016077	0.000263502	0.272797	0.0159152	0.0158189	5.53018e-05	0.822091
cg04398695	4	686400	NA	N_Shore	0.618502	0.619242	-0.00445246	0.2728	0.592151	0.594604	-0.00527765	0.193972
cg09837977	4	83845480	SCD5;SCD5	NA	0.975954	0.976551	0.000443325	0.272802	0.976006	0.975982	-0.000100561	0.81859
cg00254802	16	2287505	ABCA3	Island	0.914882	0.917932	0.00126215	0.272812	0.914587	0.915853	0.000124814	0.905304
cg07376732	16	83095929	KIAA1609	N_Shore	0.00418557	0.00383745	-0.000223666	0.272815	0.00457595	0.00394523	-0.000438335	0.206016
cg13975625	18	17446500	SNRPD1	Island	0.00453962	0.00418485	-0.000178815	0.272816	0.00484069	0.0042932	-0.000355616	0.302443
cg25007165	17	5125797	RABEP1;RABEP1	N_Shore	0.894542	0.897313	0.00233739	0.27282	0.895254	0.898099	0.00299281	0.157793
cg14723921	9	137622213	NA	NA	0.948528	0.949317	0.0008324	0.272821	0.946762	0.94758	0.000403494	0.616385
cg06922599	1	164063797	UCK2	Island	0.0128426	0.0132644	0.000274723	0.272822	0.0128962	0.0127932	-0.00025084	0.310278
cg15320345	6	28707144	NA	N_Shelf	0.964951	0.964327	-0.000952409	0.272825	0.962678	0.963886	0.000787932	0.331899
cg23537932	1	2997628	PRDM16;PRDM16	NA	0.976561	0.976037	-0.000616542	0.272834	0.974948	0.975495	0.000540354	0.472162
cg19769521	7	10980051	PHF14;PHF14;PHF14;PHF14	Island	0.00499376	0.00452456	-0.000253536	0.272839	0.00545036	0.0047239	-0.000469846	0.16114
cg23392782	20	29598838	HM13;HM13;HM13;PSIMCT-1	Island	0.437685	0.434747	-0.00315288	0.272842	0.434214	0.430852	-0.00421886	0.144521
cg13956671	15	49948730	TMOD3	NA	0.533538	0.53292	-0.00701572	0.272843	0.477308	0.476508	-0.00833029	0.199728
cg23247068	12	120810898	PSMD9	Island	0.00563841	0.00554612	-0.000173133	0.272845	0.00585166	0.00557495	-0.000292565	0.0414709
cg02567082	22	26527197	MN1;MN1	Island	0.00369208	0.00332856	-0.000179505	0.272852	0.00399967	0.00330543	-0.000470886	0.129551
cg12025258	10	43421820	ZNF485	Island	0.0035675	0.0032208	-0.000165897	0.272852	0.00393339	0.00327933	-0.000434495	0.131356
cg10040922	13	20186714	IL17D	NA	0.942913	0.944487	0.0010288	0.272857	0.940198	0.939862	-0.000955436	0.302067
cg18382341	4	140442152	NAA15;NAA15	Island	0.0103608	0.0108428	0.000265885	0.272859	0.0110749	0.0108756	-0.000354487	0.132976
cg13293643	9	33615374	ANXA2P2	NA	0.958244	0.957109	-0.00114077	0.272861	0.957329	0.957083	-9.6006e-05	0.924427
cg21308336	8	145717948	LRRC14	N_Shore	0.856	0.856252	-0.00216392	0.272863	0.845829	0.844108	-0.00473067	0.0239877
cg00449067	15	91418084	RGMA;RGMA;RGMA;RGMA;RGMA;RGMA;RGMA	Island	0.0148762	0.014223	-0.000415017	0.272863	0.0144112	0.0134055	-0.000829504	0.0546843
cg09706801	10	102579830	NA	N_Shore	0.0436362	0.0435368	0.00105271	0.272865	0.0462201	0.0466474	0.00178512	0.107375
cg25321885	1	174442443	RFWD2;RFWD2	Island	0.0439318	0.0430974	-0.000617744	0.272866	0.0437772	0.0430076	-0.00036236	0.536721
cg14836960	16	65740504	B3GNT9	N_Shore	0.902335	0.907118	0.00222154	0.272868	0.89334	0.898902	0.002618	0.196533
cg19029904	21	45122782	NA	S_Shelf	0.317476	0.317485	0.00801575	0.27287	0.352291	0.336537	-0.0047178	0.486943
cg26852651	10	91595632	NA	NA	0.873074	0.873646	-0.00261559	0.272871	0.861815	0.864068	-0.000567656	0.825259
cg07148325	11	46255522	CREB3L1	N_Shore	0.50846	0.509511	-0.00437519	0.272872	0.478075	0.487313	0.00291242	0.466154
cg25731959	16	65918726	KCTD19;LRRC36	NA	0.582759	0.588489	0.00347068	0.272872	0.581433	0.586849	0.00532929	0.0799411
cg23905308	14	19681619	OR4N5	NA	0.952451	0.952022	-0.00104035	0.272873	0.951774	0.951523	-0.000380862	0.677709
cg19145289	16	85508898	NA	NA	0.967889	0.969224	0.000674227	0.272881	0.967826	0.969216	0.00100869	0.0995447
cg14599015	1	243094642	HNRNPU;HNRNPU	Island	0.00684118	0.00675411	-0.000189444	0.272885	0.00683779	0.00660338	-0.000189816	0.2549
cg13419692	7	75925085	NA	N_Shelf	0.840412	0.842905	-0.00339863	0.272892	0.830299	0.8295	-0.00594974	0.0673664
cg14599729	4	189080516	NA	NA	0.74901	0.75035	-0.00536317	0.2729	0.707836	0.71524	-0.000576727	0.912911
cg27509202	10	13316285	UCMA;UCMA	NA	0.719898	0.724732	0.00259774	0.272902	0.717867	0.721929	0.00199678	0.391743
cg02575697	1	157525501	FCER1A	NA	0.973623	0.972676	-0.00082726	0.272902	0.971649	0.972558	0.00104832	0.192713
cg19975800	2	19419547	OSR1	Island	0.225434	0.227742	0.00508931	0.272907	0.257823	0.246919	-0.00616669	0.176791
cg07832111	1	233557651	GGPS1;GGPS1;ARID4B;GGPS1;ARID4B	Island	0.00443755	0.00426404	-0.000146503	0.272908	0.0045925	0.00422021	-0.000314248	0.0144964
cg01309645	13	21143020	FGF9	Island	0.0110242	0.0107409	-0.00029093	0.27291	0.012674	0.0117725	-0.000458367	0.146232
cg07237214	2	149576372	KIF5C	S_Shore	0.967601	0.966429	-0.00128303	0.272914	0.965549	0.965922	0.000146925	0.89698
cg00787537	16	1999620	ZNF598	Island	0.0372487	0.0350924	-0.00115484	0.272914	0.0376134	0.0357622	-0.000808171	0.499038
cg07640820	17	77528502	ASPSCR1	Island	0.00549352	0.00511409	-0.000227717	0.272914	0.00614186	0.00533228	-0.000592799	0.111265
cg04724489	16	73258425	RFWD3	Island	0.0044344	0.00431578	-0.000136316	0.272915	0.00473208	0.00421327	-0.000455094	0.000296707
cg02868790	5	1459177	SLC6A3	NA	0.510732	0.517915	0.00342944	0.272924	0.481461	0.49319	0.00717165	0.0231244
cg00305374	2	240344643	NA	NA	0.857153	0.856669	-0.0019798	0.272931	0.857328	0.858403	-0.000643676	0.74417
cg01964720	12	47463126	ADCY6;ADCY6	Island	0.99143	0.992009	0.000275744	0.272932	0.991012	0.991694	0.000333881	0.277564
cg15462887	7	214344	NA	N_Shore	0.209441	0.212955	0.00639473	0.272933	0.233234	0.226551	-0.00116886	0.839289
cg01737554	22	15869752	GAB4	S_Shore	0.739045	0.744302	0.00209654	0.272937	0.737198	0.739423	0.00303404	0.100583
cg23098168	16	3474973	NAT15;NAT15;NAT15	Island	0.897076	0.898797	0.00135681	0.272939	0.894639	0.895188	7.72431e-05	0.949926
cg18800827	19	18838240	UPF1	N_Shore	0.807954	0.808696	0.00180524	0.27294	0.820228	0.815174	-0.0040928	0.00745793
cg06661671	8	102247684	NA	NA	0.884548	0.881706	-0.00241222	0.27294	0.891087	0.887041	-0.00374072	0.0804519
cg05357527	6	41884540	USP49	S_Shelf	0.96663	0.96533	-0.0011164	0.272942	0.965112	0.964427	-0.000319877	0.768766
cg09467345	17	76086611	NA	NA	0.809677	0.814258	0.0027577	0.272942	0.806503	0.81055	0.00255815	0.327829
cg05299198	14	101469461	NA	NA	0.97752	0.97804	0.000406284	0.272942	0.977141	0.977979	0.000864871	0.0160215
cg05281796	14	102501313	CDC42BPB	S_Shore	0.967835	0.965742	-0.00120408	0.272948	0.96573	0.965804	0.000587336	0.605819
cg26464221	12	107479383	ISCU;ISCU;SART3	N_Shore	0.00710394	0.00698598	-0.000323654	0.272948	0.00761566	0.0069788	-0.000612081	0.0431682
cg26807475	8	76482227	NA	Island	0.00621532	0.00579484	-0.000255413	0.272951	0.00663626	0.00583255	-0.000588842	0.127968
cg07053014	4	128186089	NA	NA	0.912218	0.90837	-0.0026814	0.272952	0.910178	0.906907	-0.00314101	0.225286
cg15928538	9	122877057	NA	Island	0.0223579	0.0221231	-0.000411817	0.272959	0.0224073	0.0222591	0.000256925	0.518636
cg12889420	3	64602582	ADAMTS9	NA	0.948126	0.945919	-0.00149073	0.272963	0.947591	0.94765	0.000609561	0.66163
cg10896774	1	35957304	C1orf216;C1orf216	Island	0.00563027	0.00546347	-0.000224699	0.272965	0.00628179	0.00539837	-0.000770518	0.000679824
cg01909856	4	146759740	MMAA	Island	0.00868603	0.00851511	-0.000249892	0.272966	0.00937045	0.00886575	-0.000503983	0.0473991
cg10261589	1	37272945	GRIK3	Island	0.0641208	0.0628722	-0.00137544	0.272966	0.0637778	0.0611783	-0.00294576	0.0176099
cg02221684	1	148167766	MTMR11;MTMR11;SF3B4	S_Shore	0.970359	0.969705	-0.000669332	0.272968	0.970319	0.970906	0.000538887	0.404372
cg13399203	15	74426613	NA	Island	0.0245952	0.0250165	0.00135506	0.272972	0.0364952	0.0370518	0.00279245	0.130197
cg19989295	4	170228371	NA	NA	0.737511	0.735189	-0.00789726	0.272975	0.699354	0.703206	-0.00240207	0.744812
cg10305780	5	131658111	SLC22A4;SLC22A4	Island	0.00487192	0.00512559	0.000348907	0.272978	0.00503654	0.00511423	3.45808e-05	0.893133
cg18862137	13	73703234	NA	NA	0.959966	0.961212	0.000835463	0.272986	0.96051	0.960507	-0.000202864	0.783497
cg22862420	8	38007109	EIF4EBP1	Island	0.00787377	0.00764668	-0.000248996	0.272987	0.00815197	0.00770247	-0.000444499	0.0357948
cg07515662	2	39746942	TMEM178;TMEM178	Island	0.0120892	0.011532	-0.00038674	0.272987	0.0124147	0.0115875	-0.000166857	0.61446
cg10455757	1	200244013	NA	NA	0.557253	0.558049	-0.00374288	0.272988	0.539784	0.542341	-0.00230359	0.528379
cg03300649	3	184648130	NA	Island	0.00585187	0.00536351	-0.000253862	0.272989	0.00632254	0.00553785	-0.000480352	0.207866
cg02879136	10	12211251	SEC61A2;SEC61A2;SEC61A2;SEC61A2;SEC61A2	Island	0.0213686	0.021674	0.000307502	0.27299	0.0215904	0.0215139	-7.56851e-05	0.795543
cg02484274	10	59942944	BICC1	Island	0.0038646	0.00357698	-0.000158634	0.272991	0.0041988	0.00363469	-0.000423251	0.161525
cg11952478	22	44897797	NA	S_Shore	0.225905	0.226861	0.00513657	0.272995	0.235496	0.231371	0.000930339	0.840225
cg13553960	12	88163021	NA	NA	0.161831	0.161187	0.00447434	0.272997	0.193813	0.185499	-0.00171112	0.682053
cg04694492	2	135191896	TMEM163	N_Shore	0.0534532	0.0525192	-0.00142673	0.272999	0.0527468	0.0510313	-0.0020472	0.0854512
cg06452583	16	70683922	TXNL4B;TXNL4B;DHX38;TXNL4B	N_Shore	0.849795	0.851355	-0.00279458	0.273002	0.831562	0.832163	-0.00407641	0.132996
cg02880380	22	39063611	NA	NA	0.00743729	0.00708187	-0.000452361	0.273006	0.00807464	0.00687501	-0.0011379	0.0025553
cg14196395	17	64835096	ABCA5	Island	0.00405067	0.00358153	-0.000222898	0.273017	0.00433759	0.00367937	-0.000361235	0.275265
cg11496438	2	5749173	SOX11	N_Shore	0.0104925	0.0101197	-0.000416895	0.273018	0.010607	0.0100594	-0.000487013	0.0560199
cg25527618	14	93710406	PPP4R4;PPP4R4;PPP4R4;PPP4R4	Island	0.0335181	0.035003	0.000739686	0.273019	0.0352785	0.0350203	-0.00136104	0.0531216
cg14062589	7	5559813	NA	N_Shore	0.797529	0.800211	-0.00435661	0.27302	NA	NA	NA	NA
cg15677989	21	46472963	LSS;LSS;MCM3APAS;LSS;LSS;LSS	Island	0.00386892	0.00348388	-0.000196402	0.273022	0.00419617	0.00357007	-0.000399796	0.189541
cg07576363	5	43080432	LOC153684	S_Shore	0.876849	0.878216	-0.00356679	0.273026	0.874299	0.878854	-0.000792795	0.803874
cg25605045	17	787725	NXN	NA	0.926515	0.924732	-0.00160178	0.273026	0.925765	0.92415	-0.00178426	0.237659
cg24239927	5	43055918	NA	S_Shore	0.0176531	0.0182802	0.000313916	0.273027	0.0180876	0.018148	6.56232e-06	0.983031
cg18777299	1	163086023	PBX1	NA	0.965905	0.963973	-0.00126802	0.273031	0.964521	0.963771	-0.0005347	0.657695
cg14784497	2	74921224	HK2	NA	0.673446	0.675979	0.00712321	0.273035	0.686359	0.700832	0.0184104	0.00247166
cg01185433	10	111956023	MXI1	N_Shore	0.83728	0.835153	-0.00335758	0.273037	0.842104	0.841076	-0.00303021	0.311594
cg03080478	8	133140770	OC90;OC90	NA	0.857811	0.861138	0.00217935	0.273038	0.854858	0.856857	0.000357248	0.86474
cg11741956	6	29757786	NA	NA	0.960916	0.959991	-0.00107218	0.273039	0.959017	0.959404	0.000100439	0.924525
cg25789511	11	47376603	NA	S_Shelf	0.742154	0.745375	-0.00559175	0.273041	0.705615	0.714523	-0.000811841	0.877706
cg26119331	1	31659502	SERINC2	Island	0.00955595	0.00986715	0.000193283	0.273042	0.00984568	0.00974634	-4.58056e-05	0.787723
cg24814191	12	108822557	TCHP;TCHP;TCHP	Island	0.00993951	0.0103652	0.000215036	0.273046	0.0102215	0.0101121	-0.000266124	0.15878
cg25241845	14	38642244	SEC23A	Island	0.0374729	0.0370629	-0.000521013	0.273047	0.0371732	0.0362373	-0.0006826	0.161016
cg01216877	2	175256556	WIPF1	S_Shore	0.0101268	0.00994506	-0.000426088	0.273048	0.0104033	0.00998145	-0.000422945	0.29641
cg21875401	4	154824537	TLR2	Island	0.0177248	0.0181948	0.000700831	0.273052	0.0186356	0.0190644	0.000727115	0.249866
cg08100149	2	222891171	NA	N_Shore	0.00555337	0.00544044	-0.000162623	0.273053	0.00577869	0.00580992	7.95833e-05	0.605735
cg03942436	10	93382850	PPP1R3C	Island	0.0280041	0.0271467	-0.000902009	0.273058	0.0306171	0.0295219	-0.00124599	0.12523
cg15614883	7	1239012	UNCX	Island	0.135522	0.135013	0.00175413	0.273059	0.138899	0.135855	-0.000251875	0.872443
cg10070969	11	133652735	GLB1L3	S_Shore	0.301123	0.303329	0.00409863	0.273065	0.338251	0.337995	0.00292385	0.478862
cg20749576	1	3185889	PRDM16;PRDM16	Island	0.857937	0.862944	0.00216437	0.273065	0.851021	0.856716	0.00301456	0.110295
cg08525424	20	47686074	B4GALT5	NA	0.61691	0.610614	-0.00425301	0.273066	0.637051	0.625199	-0.00875998	0.0211413
cg18516365	19	38485816	LOC80054;CEBPA	Island	0.0239942	0.0236938	-0.000471571	0.273069	0.0240144	0.0229623	-0.00112542	0.00400416
cg10096055	6	4949417	RPP40	S_Shore	0.0122456	0.0120923	-0.000308504	0.27307	0.0129165	0.0124343	-0.000501008	0.0964036
cg14831085	4	169942997	PALLD;PALLD;PALLD	NA	0.971442	0.970857	-0.000923271	0.273071	0.96599	0.967874	0.00160872	0.109725
cg19915582	17	38075950	PLEKHH3	Island	0.257022	0.259681	0.00516237	0.273071	0.268146	0.262476	-0.00351093	0.461701
cg02820613	6	31975974	ZBTB12	N_Shore	0.437533	0.441432	0.00777779	0.273075	0.468869	0.458477	-0.0040485	0.582556
cg12629991	11	75599456	NA	Island	0.00274735	0.00246246	-0.000139119	0.273078	0.0030647	0.00245157	-0.000417632	0.100683
cg04988187	7	35701367	HERPUD2	Island	0.0177633	0.0184427	0.000378546	0.27308	0.0182266	0.0186709	0.000100338	0.774958
cg18025886	6	4971323	NA	NA	0.0198984	0.0210923	0.000617365	0.273081	0.020988	0.020526	-0.000590896	0.24357
cg14464639	17	43987964	HOXB3	S_Shore	0.0762743	0.0780306	0.00167063	0.273083	0.0847834	0.0843435	0.00026063	0.860754
cg18540455	17	7096076	C17orf81;DULLARD;C17orf81;C17orf81;C17orf81;DULLARD	Island	0.010156	0.0105985	0.000270974	0.273086	0.0107871	0.010434	-0.000295235	0.247199
cg08858220	6	14824172	NA	NA	0.935627	0.938771	0.00221365	0.273089	0.936326	0.937077	-3.24499e-05	0.987448
cg20389822	1	148504530	APH1A;APH1A	N_Shelf	0.960691	0.959533	-0.00100127	0.273092	0.958561	0.959171	0.00049939	0.582592
cg25545394	10	133527187	NA	NA	0.887935	0.886941	-0.00191531	0.273102	0.883869	0.885664	0.0017502	0.324593
cg25802191	1	12550831	DHRS3	NA	0.979649	0.979057	-0.000570636	0.273108	0.978082	0.979177	0.00135507	0.0113442
cg21188710	18	29412547	ASXL3;ASXL3	NA	0.00762386	0.00599218	-0.00170479	0.273108	0.00814259	0.00604088	-0.00207732	0.174349
cg16988989	7	138204772	KIAA1549;KIAA1549	Island	0.980074	0.980139	0.000419576	0.273109	0.979224	0.979872	0.000920817	0.0248595
cg20201475	5	3564975	NA	NA	0.810937	0.812958	-0.0050914	0.27311	0.777792	0.782547	-0.00387124	0.436353
cg22996031	16	45280006	ORC6L;VPS35	N_Shore	0.00466379	0.00451328	-0.000183129	0.27311	0.00596534	0.00524168	-0.000543858	0.0215971
cg11196693	17	35550007	CASC3	NA	0.0226799	0.0246997	0.000974595	0.273113	0.0234553	0.0235409	-0.000540909	0.450659
cg18713809	2	121452151	GLI2	NA	0.972118	0.97186	-0.000637633	0.273116	0.970785	0.972063	0.00104575	0.0572733
cg14448215	13	110365141	ANKRD10	Island	0.013158	0.012957	-0.000295349	0.273116	0.0136439	0.0135496	-0.000214985	0.452777
cg11207353	6	30052484	HCG9	Island	0.00547228	0.00504517	-0.00024209	0.273119	0.00602499	0.00520238	-0.000589948	0.121397
cg03067599	2	42575555	KCNG3;KCNG3	Island	0.00475104	0.00461628	-0.000130938	0.273119	0.00503264	0.00452707	-0.000414387	0.00134364
cg19935431	13	112580555	ATP11A;ATP11A	NA	0.96879	0.969284	-0.000665964	0.273121	0.968564	0.969339	-2.1038e-05	0.970978
cg23687960	4	25931793	RBPJ;RBPJ;RBPJ;RBPJ	Island	0.0145024	0.0141935	-0.000637263	0.273127	0.0152543	0.0140546	-0.00133693	0.0102641
cg11058865	6	110406528	GPR6	Island	0.154223	0.153138	-0.00194009	0.273128	0.160013	0.161508	0.000697951	0.678311
cg21849597	7	99613115	STAG3;GPC2	Island	0.0399239	0.0407609	0.000807314	0.273128	0.0409223	0.0404534	0.000726029	0.357338
cg20130744	14	80491050	TSHR;TSHR;TSHR	Island	0.0078143	0.00751106	-0.000260214	0.27313	0.0082924	0.00724606	-0.000711958	0.00028465
cg18854735	9	98186221	SLC35D2	S_Shore	0.930681	0.928138	-0.00213917	0.27313	0.929128	0.929005	0.000368445	0.850509
cg08769634	10	79356295	LOC100128292;DLG5;DLG5	Island	0.00357572	0.00325317	-0.000177461	0.273134	0.00391965	0.0033132	-0.000420487	0.122317
cg05317038	20	51023296	TSHZ2	Island	0.0082698	0.00766572	-0.000324488	0.273138	0.00867669	0.00783259	-0.00045477	0.332985
cg24464260	6	10529656	NA	Island	0.228147	0.230728	0.00573839	0.27314	0.26072	0.249924	-0.00330401	0.508711
cg02080197	19	40958212	SNX26	Island	0.00779244	0.00720001	-0.000303839	0.273141	0.00836484	0.00746785	-0.000585065	0.180223
cg22073798	4	183883447	ODZ3	NA	0.0246867	0.0240883	-0.000634617	0.273141	0.0253566	0.0239255	-0.00127285	0.0353227
cg22035815	7	128711337	AHCYL2;AHCYL2	NA	0.962321	0.96363	0.000721413	0.273144	0.959232	0.961897	0.00246931	0.000412492
cg22707878	3	185461294	ECE2;CAMK2N2	Island	0.0318334	0.0314351	-0.00052674	0.273144	0.0335437	0.0326795	-0.000751493	0.1555
cg18940274	6	110119079	AKD1;FIG4;AKD1;AKD1;AKD1	Island	0.0205087	0.020387	-0.000717659	0.273146	0.022692	0.0205673	-0.00258005	5.57755e-05
cg18289141	16	23676483	CHP2	S_Shelf	0.958365	0.956835	-0.00122497	0.273157	0.955466	0.955706	0.000375561	0.757777
cg13891702	11	611688	MUPCDH;MUPCDH	N_Shore	0.94676	0.945813	-0.00142555	0.273164	0.946041	0.945437	-0.000904397	0.489025
cg26908328	10	134571469	NA	N_Shore	0.549696	0.552787	0.00727652	0.273167	0.575721	0.568332	-0.00176615	0.777056
cg04867406	3	172407276	TNIK;TNIK;TNIK;TNIK;TNIK;TNIK;TNIK;TNIK	NA	0.964097	0.962781	-0.00107547	0.273167	0.962872	0.962962	0.000248881	0.784073
cg16313640	4	111617537	ENPEP	Island	0.973614	0.974468	0.000491915	0.273168	0.973918	0.974145	0.000159002	0.718622
cg02132307	11	132319870	OPCML	S_Shore	0.729029	0.731277	0.00405105	0.273168	0.749916	0.748802	0.000325774	0.923601
cg25123670	2	59016160	NA	NA	0.973393	0.971716	-0.00114632	0.27317	0.972054	0.972321	0.000557331	0.550935
cg00049253	22	22525377	NA	N_Shelf	0.945344	0.94243	-0.00209988	0.273171	0.943372	0.943422	0.00101562	0.595
cg20314660	9	129580762	SH2D3C;SH2D3C	NA	0.373752	0.375476	0.00767554	0.273171	0.407729	0.397546	-0.00123849	0.857526
cg15745619	12	63439726	GNS	Island	0.00540694	0.00488975	-0.000298673	0.273176	0.00804831	0.00687745	-0.000801124	0.194768
cg02130149	11	12653334	TEAD1	Island	0.0200987	0.0206507	0.000339724	0.273179	0.0214237	0.0211717	-0.000447944	0.154806
cg03270929	7	6468274	KDELR2;KDELR2	NA	0.941573	0.938872	-0.00191727	0.273187	0.940116	0.940133	0.000667355	0.69256
cg10129085	4	147788635	NA	NA	0.0108387	0.0101191	-0.000389449	0.273189	0.011979	0.0106261	-0.000971829	0.0551136
cg26206948	20	24847048	NA	Island	0.0317539	0.0294907	-0.00092665	0.273192	0.0334492	0.0300118	-0.0023754	0.00996742
cg27017658	1	63921548	NA	NA	0.950016	0.945592	-0.00267696	0.273195	0.947567	0.947381	0.00117221	0.546461
cg01539849	17	39757916	SLC25A39;SLC25A39	Island	0.00873096	0.00916653	0.000199469	0.273195	0.0090958	0.00916708	9.33127e-06	0.961484
cg26836696	19	41082873	NFKBID	Island	0.00895168	0.00863174	-0.000283049	0.273195	0.00911888	0.00851876	-0.000404773	0.120211
cg01050433	11	43561334	NA	S_Shore	0.420419	0.422481	0.00272034	0.273198	0.457621	0.45606	-0.000410043	0.885751
cg23687242	10	97071749	SORBS1;SORBS1;SORBS1;SORBS1;SORBS1;SORBS1;SORBS1	NA	0.971983	0.970289	-0.00111071	0.2732	0.969666	0.970235	0.000828349	0.416555
cg05513979	12	56545427	NA	Island	0.0177838	0.0164342	-0.000724434	0.273201	0.0205438	0.0170257	-0.00290727	0.00035427
cg00176101	1	224662199	PARP1	Island	0.00945584	0.00978289	0.000244372	0.273201	0.00965696	0.00953495	-3.2177e-05	0.883819
cg25761626	16	21476974	NA	NA	0.644256	0.646104	-0.00570438	0.273202	0.609941	0.617504	-0.00104563	0.840756
cg21939482	2	24139925	FKBP1B;FKBP1B	NA	0.982041	0.981731	-0.000417693	0.273209	0.981214	0.981867	0.000660148	0.0819303
cg17082953	1	223763642	ENAH;ENAH	NA	0.962514	0.963989	0.00122512	0.273209	0.962436	0.96392	0.00132632	0.257246
cg20878095	10	8134647	FLJ45983;FLJ45983	Island	0.0267047	0.0271576	0.000916357	0.273211	0.0284215	0.0279421	-4.1815e-06	0.996031
cg26799398	19	7506718	PNPLA6;PNPLA6;PNPLA6;PNPLA6;PNPLA6	Island	0.0087036	0.00910538	0.000209922	0.273212	0.00902452	0.00889198	-0.00021235	0.292984
cg12673774	6	10530308	NA	Island	0.300367	0.303461	0.00808189	0.273222	0.341105	0.329076	-0.00155926	0.829502
cg25041148	17	18226535	EVPLL	N_Shore	0.965892	0.966796	0.000728175	0.273224	0.966045	0.967532	0.00124961	0.050682
cg12834596	3	55497875	NA	Island	0.00561175	0.00547301	-0.000151961	0.273225	0.0058445	0.0054556	-0.00033045	0.0249717
cg05729908	22	25383464	MIAT	Island	0.0217221	0.0219249	0.000409458	0.273225	0.0222	0.021881	-0.000504769	0.188823
cg00302793	19	60558719	FAM71E2;COX6B2	S_Shore	0.694608	0.705031	0.00459647	0.273226	0.666361	0.681064	0.00656997	0.126935
cg08591538	11	64283816	PYGM;PYGM	NA	0.956659	0.958418	0.000809199	0.273227	0.957134	0.956597	-0.000746274	0.293317
cg05099512	20	56860412	GNAS;GNAS;GNAS;GNASAS	Island	0.510756	0.515248	0.00319244	0.273232	0.516793	0.513124	-0.00427837	0.0814761
cg24060040	19	43438928	PPP1R14A;PPP1R14A	Island	0.0331687	0.0323113	-0.000892548	0.273238	0.033952	0.0324068	-0.000719371	0.38717
cg12655768	1	26234605	EXTL1	Island	0.0322233	0.0308715	-0.000746655	0.273242	0.0347402	0.0323804	-0.00132514	0.13159
cg02503633	22	17496957	TSSK2	N_Shelf	0.86866	0.871044	-0.00316276	0.273244	0.844694	0.849161	-0.00198685	0.529242
cg27114727	1	43945688	ST3GAL3;ST3GAL3;ST3GAL3;ST3GAL3;ST3GAL3;ST3GAL3;ST3GAL3;ST3GAL3;ST3GAL3;ST3GAL3	Island	0.00637478	0.00660539	0.000121234	0.273245	0.00643017	0.00644659	-3.49812e-06	0.977454
cg11008701	19	40861084	UPK1A	NA	0.88368	0.88669	0.00257992	0.273245	0.878513	0.88445	0.00532183	0.0336028
cg14015561	4	13238415	BOD1L;BOD1L	Island	0.0431496	0.0438042	0.00109605	0.273248	0.0464755	0.0439432	-0.00166068	0.109569
cg12771053	10	75606341	ADK;ADK	Island	0.00262923	0.00234228	-0.000146111	0.27325	0.00287587	0.00237304	-0.000335831	0.225284
cg05524740	14	74890980	NA	NA	0.959436	0.95641	-0.00184223	0.273252	0.956793	0.956208	0.000447593	0.800553
cg21634993	16	45565258	DNAJA2	Island	0.0285681	0.0281166	-0.000517958	0.273252	0.0287211	0.0282445	-0.000145588	0.766319
cg24523978	1	161659723	NA	Island	0.95271	0.954008	0.000860398	0.273258	0.954159	0.953803	-0.000682408	0.390031
cg10671858	8	22031029	HR;HR	NA	0.547799	0.549761	-0.00290441	0.27326	0.537046	0.541283	-0.00121955	0.669481
cg19788250	11	129374864	PRDM10;PRDM10	N_Shelf	0.974838	0.973047	-0.00125755	0.273265	0.972936	0.973329	0.000777083	0.475283
cg15260268	16	48838224	NA	S_Shore	0.160273	0.16202	0.00484207	0.273266	0.208272	0.197207	-0.00520167	0.290961
cg00512280	16	2704202	PRSS27	N_Shore	0.789845	0.795039	0.00247706	0.273268	0.781509	0.787248	0.00354324	0.132809
cg12182124	12	99185575	SCYL2;DEPDC4	Island	0.0120529	0.012532	0.000340614	0.273269	0.0122055	0.0122096	-0.00013283	0.66834
cg14523259	2	25405079	DNMT3A;DNMT3A;DNMT3A;MIR1301	NA	0.974854	0.975657	0.000516149	0.273271	0.974448	0.975051	0.000490455	0.296074
cg15993841	6	169165434	NA	N_Shore	0.881351	0.885122	0.00205201	0.273272	0.881591	0.885888	0.00419493	0.0404552
cg04024692	12	50508226	NA	NA	0.074786	0.0711076	-0.00188134	0.273275	0.0867272	0.0770422	-0.00704214	0.000194865
cg06977427	10	72030378	PRF1;PRF1	Island	0.942747	0.944025	0.000914596	0.273277	0.943345	0.943444	0.000342632	0.674135
cg19619756	12	131407012	GALNT9	S_Shore	0.910284	0.90966	-0.00329317	0.27328	0.899305	0.901504	-0.00138855	0.677755
cg14420904	16	10764035	NUBP1	NA	0.968313	0.966546	-0.00307822	0.273283	0.968323	0.966295	-0.00366376	0.222511
cg00066671	2	232534381	DIS3L2	Island	0.00674755	0.00706188	0.000213409	0.273283	0.00688442	0.00710791	0.000179533	0.304446
cg22203547	3	115153980	ZDHHC23	S_Shelf	0.978397	0.97755	-0.000671526	0.273284	0.977484	0.977985	0.000700787	0.245579
cg14368473	4	68305115	GNRHR;GNRHR	NA	0.934399	0.939355	0.00291248	0.273285	0.929802	0.934624	0.00197386	0.506427
cg26094232	22	28032026	GAS2L1;GAS2L1;GAS2L1	N_Shore	0.078894	0.0786301	-0.00144447	0.273291	0.0709991	0.073126	0.00137712	0.288677
cg12081253	8	42369078	VDAC3;VDAC3	S_Shore	0.0152687	0.0156245	0.000364621	0.273291	0.016161	0.0155545	-0.000345404	0.333991
cg07897448	13	98951685	TM9SF2	Island	0.00610138	0.00650332	0.000169404	0.273295	0.00628868	0.00608979	-0.000276622	0.0711969
cg26142075	8	61753341	CHD7	N_Shore	0.0347051	0.0337915	-0.000938592	0.273295	0.0364511	0.033649	-0.00162877	0.063073
cg12123211	5	145697790	POU4F3	N_Shore	0.0417287	0.0400722	-0.00134869	0.273295	0.0421547	0.042476	0.000459318	0.716051
cg18013356	5	150440808	TNIP1;TNIP1	Island	0.00824996	0.00814997	-0.000227296	0.273295	0.0085013	0.00769782	-0.000644794	0.000938558
cg13028376	12	119027565	RAB35;RAB35	S_Shore	0.922685	0.923314	-0.00183369	0.273296	0.917875	0.920262	-0.0010371	0.560036
cg07287949	1	210849708	ATF3;ATF3;ATF3	Island	0.0610106	0.0606526	-0.000921505	0.273297	0.0649799	0.0655596	0.000390501	0.69161
cg15882797	4	41056853	LIMCH1;LIMCH1;LIMCH1	N_Shore	0.389166	0.395767	0.00457323	0.273302	0.372095	0.382356	0.00745519	0.0664129
cg12229404	19	52438318	NA	Island	0.00527234	0.00518355	-0.000127471	0.273303	0.00538505	0.00501059	-0.000352948	0.00428025
cg00016913	8	89324707	MMP16;MMP16	NA	0.967108	0.965126	-0.00113208	0.273307	0.965734	0.964783	-0.000333437	0.744278
cg25245338	9	138728098	FAM69B	S_Shore	0.416168	0.418253	0.00525704	0.273314	0.435744	0.427874	-0.00300284	0.533597
cg02087260	10	90097519	RNLS;RNLS	NA	0.886971	0.889162	-0.00288474	0.273315	0.863803	0.868243	-0.00154478	0.576562
cg23316253	21	36614645	MORC3	Island	0.00538515	0.00499119	-0.000227497	0.273322	0.00613362	0.00532732	-0.000650875	0.119178
cg00530568	9	130007830	CIZ1;DNM1;DNM1;CIZ1	S_Shore	0.947855	0.948257	0.000880809	0.273324	0.946383	0.947087	0.000619573	0.4356
cg16137949	12	70120504	LGR5	Island	0.00662765	0.00651337	-0.000179483	0.273324	0.00724785	0.00679585	-0.000421713	0.0281384
cg00832850	19	14029215	PALM3	Island	0.0076227	0.00690642	-0.000338093	0.273325	0.00792928	0.00690929	-0.00059352	0.13274
cg18383160	13	32010842	N4BP2L2;N4BP2L2;N4BP2L2	NA	0.00769918	0.00751639	-0.000307578	0.273325	0.00850605	0.00774128	-0.00072495	0.0128394
cg19938791	14	36711351	SLC25A21;SLC25A21;SLC25A21;LOC100129794;SLC25A21	Island	0.00769756	0.00747416	-0.00029171	0.273327	0.00740114	0.00708941	-0.000291753	0.111589
cg03644034	4	12934888	NA	NA	0.958702	0.956931	-0.00115491	0.273328	0.957318	0.957489	0.000424945	0.677451
cg21006913	6	7214327	NA	Island	0.980718	0.981313	0.00040902	0.273331	0.980432	0.981094	0.00059465	0.0501368
cg13419390	11	131284060	NTM	N_Shore	0.962839	0.96089	-0.00131406	0.273332	0.96139	0.960514	-0.000614571	0.585472
cg24102266	19	45948487	C19orf54;SNRPA	Island	0.0116951	0.0115111	-0.00025269	0.273333	0.0114713	0.0110782	-0.000333053	0.137311
cg06104877	4	188131698	NA	S_Shore	0.912517	0.90948	-0.00313306	0.273336	0.908903	0.91043	0.00330613	0.241771
cg09020375	7	105118884	ATXN7L1	NA	0.0054739	0.00533178	-0.000147362	0.273345	0.00587085	0.00549403	-0.00026706	0.0798053
cg07527467	11	60916263	TMEM216	N_Shore	0.0416717	0.0400067	-0.00186631	0.273346	0.0418058	0.0393355	-0.00263807	0.151778
cg09866712	6	43016614	NA	NA	0.0169384	0.0165631	-0.000580581	0.273349	0.0219213	0.0203031	-0.00104193	0.185583
cg13124370	6	149327547	UST	NA	0.977859	0.978277	0.000424322	0.273349	0.977788	0.978358	0.000490556	0.192823
cg06967304	7	90731398	FZD1	N_Shore	0.0149338	0.0142638	-0.000465274	0.273349	0.0202319	0.0184082	-0.00119202	0.0617923
cg02902079	3	155525305	DHX36;DHX36	S_Shore	0.58099	0.590382	0.00621718	0.27335	0.538154	0.55205	0.0112862	0.0548119
cg13083057	17	987725	ABR;ABR	NA	0.96726	0.968466	0.00111611	0.273351	0.967084	0.968164	0.000938807	0.363225
cg08691577	10	49482264	ARHGAP22	N_Shore	0.945616	0.947108	0.00185105	0.273351	0.944144	0.94741	0.00315785	0.0589605
cg00573355	20	25514470	NINL	Island	0.0137472	0.0133311	-0.000457506	0.273352	0.0143891	0.0134009	-0.000769167	0.0856738
cg15163040	6	118929198	C6orf204;BRD7P3;C6orf204	NA	0.965922	0.967443	0.00132575	0.273358	0.965697	0.967888	0.00217311	0.0530093
cg03619586	12	50069660	GALNT6	N_Shore	0.753868	0.757298	-0.00531434	0.273361	0.714982	0.729145	0.00579584	0.247886
cg05406774	6	114398744	HDAC2	Island	0.0136538	0.0141157	0.000275897	0.273362	0.0138283	0.0140852	0.000162196	0.519783
cg19830950	22	22737762	CABIN1	Island	0.00258183	0.00231913	-0.000140851	0.273362	0.00286007	0.00230825	-0.000386774	0.140656
cg21095811	17	37023863	KRT16	NA	0.926112	0.928353	0.00216855	0.273363	0.929781	0.931801	0.00179462	0.364588
cg07461111	2	218843510	PNKD;AAMP;PNKD	Island	0.0156008	0.01697	0.000567444	0.27337	0.0170029	0.0166612	-0.000690634	0.168533
cg01175682	13	28191450	SLC46A3;SLC46A3	S_Shore	0.00712255	0.0068656	-0.000215056	0.273374	0.00790892	0.00701067	-0.000685778	0.00109082
cg13530711	19	19600820	LPAR2	Island	0.0104552	0.0100409	-0.000573732	0.273377	0.0106436	0.0094775	-0.0011735	0.0445266
cg15072646	20	60918524	COL9A3	Island	0.00484213	0.00441306	-0.000212827	0.273379	0.00514783	0.00454913	-0.000323693	0.332237
cg27465717	12	63439580	GNS	Island	0.0155891	0.0151612	-0.000628822	0.273383	0.0160685	0.0151915	-0.000760708	0.147217
cg25478113	20	43022723	TOMM34	S_Shore	0.00937997	0.00911421	-0.000292693	0.273383	0.0100334	0.00903825	-0.000781186	0.00601898
cg07080756	1	8358878	RERE;RERE;RERE	NA	0.974637	0.973191	-0.000987076	0.273387	0.972831	0.972709	0.000179252	0.847662
cg00911794	10	134794642	GPR123	Island	0.927505	0.930269	0.00137828	0.273388	0.926932	0.92844	-5.61094e-06	0.996335
cg25147026	3	52491454	NISCH	NA	0.975953	0.975375	-0.000631676	0.273391	0.974154	0.974663	0.000319495	0.608249
cg05397122	6	10947394	NA	S_Shore	0.927448	0.931014	0.00204781	0.273392	0.934758	0.935355	-0.000282321	0.848955
cg27590781	17	25586811	SLC6A4;SLC6A4	Island	0.0118934	0.0113601	-0.000478747	0.273392	0.0149484	0.0141861	-0.000580617	0.355642
cg10952063	13	92270826	GPC5	NA	0.95629	0.955614	-0.000957174	0.273394	0.956531	0.956477	0.00011782	0.892193
cg03291607	17	71070958	LLGL2;LLGL2;LLGL2	Island	0.935098	0.938803	0.00430596	0.273398	0.933477	0.938925	0.0059542	0.133814
cg26756506	6	85531143	TBX18	S_Shore	0.0315336	0.0322659	0.00062848	0.273399	0.034661	0.0331195	-0.00174305	0.00381471
cg10310236	10	25281891	PRTFDC1	Island	0.0112767	0.0109059	-0.000292742	0.273403	0.0118964	0.0115578	-1.80105e-05	0.965807
cg04444771	16	24173848	CACNG3	N_Shore	0.955502	0.959889	0.00338209	0.273404	0.954075	0.958706	0.00321317	0.305261
cg26023709	6	31244961	POU5F1	NA	0.966677	0.965342	-0.0013482	0.273411	0.965556	0.964075	-0.00168501	0.201509
cg03263168	7	47590403	NA	S_Shelf	0.799122	0.800067	-0.00577387	0.273415	0.764992	0.773367	0.000637885	0.912746
cg25763864	5	139119064	NA	Island	0.461492	0.451759	-0.00774603	0.273415	0.471437	0.457789	-0.0118203	0.0883986
cg27324128	3	58811507	C3orf67	NA	0.975226	0.974238	-0.000867939	0.273417	0.97395	0.9743	0.000316882	0.696975
cg10841076	5	177809469	COL23A1	NA	0.524064	0.527907	0.0069329	0.273418	0.53948	0.537471	0.00319399	0.616772
cg23560676	19	1231967	NA	Island	0.842066	0.8425	-0.00288879	0.273418	0.825361	0.828895	4.96588e-05	0.985662
cg27535237	9	133500705	RAPGEF1;RAPGEF1	NA	0.00898265	0.00935908	0.000723951	0.273419	0.00945461	0.00914024	0.000153752	0.839333
cg18528091	17	24467957	MYO18A;MYO18A	NA	0.405751	0.410287	0.00769552	0.27342	0.433887	0.423467	-0.00490598	0.508974
cg15034683	19	15412609	WIZ	S_Shore	0.86445	0.864633	-0.00211072	0.273425	0.849428	0.851837	-0.00132541	0.501796
cg01610636	14	100993374	NA	Island	0.0528516	0.0526707	-0.00072918	0.273427	0.0557836	0.0552581	-0.000503972	0.469333
cg03553358	1	34441604	C1orf94;C1orf94	NA	0.95745	0.955164	-0.00154272	0.273427	0.955229	0.955493	0.000765102	0.570556
cg01368780	11	6176920	OR52W1	NA	0.912334	0.907892	-0.00332951	0.27343	0.908204	0.906866	-0.00108339	0.719804
cg19788417	7	68701340	AUTS2;AUTS2;AUTS2	Island	0.0410262	0.0387811	-0.00131531	0.273434	0.0421671	0.0376619	-0.0038733	0.00198953
cg17540575	9	122047732	MIR147	NA	0.916387	0.919113	0.00182137	0.273434	0.91453	0.916252	0.00124086	0.45099
cg14979076	17	6879662	SLC16A13	N_Shore	0.00756997	0.00783436	0.000148077	0.273438	0.00796096	0.00787339	-6.82637e-05	0.648824
cg25515049	12	118929610	CCDC64	NA	0.212356	0.210828	0.00743667	0.27344	0.264626	0.255528	0.0035108	0.6354
cg06050341	5	43349708	HMGCS1;HMGCS1	S_Shore	0.0105874	0.0103785	-0.000283286	0.273442	0.0111853	0.0109348	-0.00030055	0.300288
cg06281850	1	35795721	NCDN;NCDN;NCDN;KIAA0319L	Island	0.0294929	0.0288719	-0.000638317	0.273442	0.0303195	0.0292764	-0.000562709	0.331561
cg05333174	8	17624393	MTUS1;MTUS1;MTUS1;MTUS1	NA	0.824445	0.82432	-0.00277772	0.273444	0.806955	0.809214	-0.000617403	0.818349
cg13505011	17	45488053	ITGA3;ITGA3	Island	0.0104064	0.0101739	-0.000247467	0.273446	0.0100418	0.0102386	0.000236022	0.251708
cg04725215	20	56899168	GNAS;GNAS;GNAS;GNAS;GNAS;GNAS;GNAS;GNAS	Island	0.00444789	0.00390778	-0.000263765	0.273449	0.00476873	0.00394781	-0.00047654	0.15759
cg21435570	10	129973697	NA	NA	0.931435	0.933083	0.001179	0.273452	0.931347	0.932814	0.00101857	0.328372
cg12267283	16	82542836	OSGIN1;OSGIN1;OSGIN1	NA	0.661794	0.673318	0.00559605	0.273455	0.623383	0.639459	0.00711332	0.169051
cg09815638	1	227473835	RAB4A	S_Shore	0.00906722	0.00966291	0.000260461	0.273465	0.00979961	0.0093894	-0.000535794	0.0149009
cg05469934	11	31798344	NA	Island	0.0473156	0.0477983	0.00122609	0.273465	0.0627375	0.0581113	-0.00292317	0.0552235
cg12467864	12	131875347	GOLGA3	N_Shore	0.944304	0.945178	0.000877481	0.273467	0.943571	0.944204	0.000332701	0.681627
cg27115419	16	86937020	NA	NA	0.918637	0.918512	-0.00149615	0.273478	0.913827	0.914711	-0.000982009	0.501972
cg06051446	8	58219305	NA	S_Shore	0.78661	0.795939	0.00375286	0.273488	0.769698	0.782016	0.00552128	0.109342
cg11940663	4	186150858	NA	NA	0.973858	0.973334	-0.000472421	0.273492	0.973278	0.97335	0.000177769	0.689937
cg08314383	13	51927149	CKAP2;CKAP2	N_Shore	0.00593418	0.00574115	-0.000251402	0.273494	0.00657873	0.00574987	-0.000773919	0.000764159
cg04787317	15	69307196	THSD4	NA	0.968461	0.96934	0.000647564	0.273498	0.968051	0.969197	0.000890665	0.144047
cg20696752	1	3595902	TP73;TP73;TP73;TP73	N_Shore	0.558522	0.556178	-0.00645323	0.273499	0.554413	0.559953	0.00255758	0.665545
cg15558129	8	122720736	HAS2;HAS2AS	N_Shore	0.0239877	0.0242575	0.000479254	0.273499	0.0268501	0.0262201	-0.00035664	0.47752
cg01573562	5	118992229	FAM170A;FAM170A	NA	0.976961	0.975983	-0.000719039	0.273499	0.975302	0.975233	0.000185333	0.791591
cg05827186	17	1031806	ABR	S_Shore	0.894976	0.901897	0.00287046	0.2735	0.886693	0.898174	0.00841093	0.0020607
cg27401724	2	70870393	FIGLA	N_Shore	0.0143165	0.0138624	-0.000532309	0.273503	0.0153524	0.0136076	-0.00157518	0.000605949
cg25707387	9	138447728	INPP5E	N_Shore	0.954473	0.956383	0.000813973	0.27351	0.954433	0.955972	0.000700139	0.368578
cg00629144	17	53348518	NA	NA	0.949801	0.948195	-0.00143914	0.273511	0.94764	0.948518	0.000571635	0.661618
cg06776703	12	6936925	PTPN6;PTPN6;PTPN6	NA	0.712084	0.717601	0.0027698	0.273514	0.700762	0.703571	5.04141e-05	0.984878
cg07830126	12	108495849	MMAB;MVK;MVK	Island	0.0115355	0.0112693	-0.000306523	0.273524	0.0116892	0.0109764	-0.000512774	0.0856287
cg14610776	2	232253624	NA	Island	0.7339	0.744194	0.00396816	0.273524	0.713209	0.725747	0.00653609	0.0848366
cg23745644	22	28492989	UCRC;ZMAT5;UCRC;ZMAT5	Island	0.0129035	0.0135159	0.000294973	0.27353	0.0133268	0.0132389	-0.000255697	0.337375
cg19243788	2	43306065	ZFP36L2	Island	0.00992109	0.0103774	0.000245144	0.273532	0.0103947	0.0102268	-0.000292634	0.181046
cg19853565	7	149018570	NA	N_Shelf	0.923797	0.923304	-0.00140849	0.273535	0.920965	0.921688	-0.000365922	0.768052
cg09888336	12	113620662	NA	Island	0.0102687	0.00999033	-0.000262544	0.273536	0.0106422	0.010203	-0.00039645	0.109613
cg25605771	3	124403400	SEC22A	Island	0.011574	0.0116957	-0.000267189	0.273547	0.0120966	0.0118316	-0.000351216	0.137339
cg20256961	5	135357377	NA	NA	0.948069	0.945203	-0.00276601	0.273547	0.948758	0.945225	-0.00497231	0.0484757
cg20193771	16	55199730	MT2A	Island	0.0202366	0.0207427	0.000345419	0.273548	0.0205385	0.0208514	0.000327906	0.295851
cg27382218	17	11084322	SHISA6	Island	0.0326024	0.0337879	0.000836186	0.273557	0.0335405	0.0319462	-0.00153607	0.0104946
cg25414128	16	86233757	JPH3	N_Shore	0.882988	0.885593	0.00150353	0.273559	0.880761	0.882803	0.000608418	0.710501
cg14365570	17	35857081	IGFBP4	S_Shelf	0.974045	0.973715	-0.0005413	0.273561	0.972778	0.973047	0.000111509	0.828115
cg14120088	12	83829218	SLC6A15;SLC6A15;SLC6A15	N_Shore	0.0241267	0.0232461	-0.000778413	0.273561	0.0288845	0.0273013	-0.00110516	0.230813
cg24549912	11	57162347	NA	NA	0.0107645	0.0104056	-0.000345964	0.273563	0.0115489	0.0105245	-0.000645068	0.0551548
cg06265175	11	66416569	PC;PC;PC	NA	0.769817	0.770625	-0.00593008	0.273565	0.727337	0.737989	0.000561119	0.920822
cg21158528	10	120504958	C10orf46	Island	0.0265119	0.0270329	0.000459848	0.273565	0.0270812	0.0272653	0.000463835	0.279208
cg14397318	13	42717351	ENOX1;ENOX1	NA	0.969122	0.966561	-0.00130452	0.273567	0.966541	0.967231	0.00173292	0.172413
cg27523882	15	38949809	NA	N_Shelf	0.948317	0.949534	0.000830673	0.27357	0.947783	0.947261	-0.00134082	0.106778
cg16456596	17	43403496	CDK5RAP3;CDK5RAP3	Island	0.00778386	0.00757846	-0.000235138	0.273574	0.00819916	0.00743548	-0.00070651	0.00274492
cg23315423	2	1976894	MYT1L	NA	0.921522	0.920771	-0.00166554	0.273576	0.916653	0.918062	0.000366067	0.807406
cg11646203	16	3285464	NA	Island	0.505775	0.514237	0.00433923	0.27358	0.51554	0.522231	0.00391583	0.344811
cg25966809	17	76101714	NA	NA	0.855054	0.855263	-0.00402317	0.273589	0.82342	0.825791	-0.00330671	0.373927
cg09378940	2	198144728	RFTN2	NA	0.037113	0.0393128	0.00266759	0.27359	0.0389542	0.0388342	0.000690838	0.746194
cg12371169	13	105061005	NA	NA	0.959739	0.958924	-0.000918567	0.273591	0.959363	0.958582	-0.000610631	0.491881
cg05184016	6	33339791	VPS52	NA	0.9661	0.964154	-0.00130144	0.273594	0.963131	0.963403	0.000696567	0.610213
cg15420153	4	113437973	ALPK1;ALPK1;ALPK1;ALPK1	NA	0.0111435	0.0108479	-0.000522411	0.273594	0.0116006	0.0104827	-0.00105891	0.012514
cg15342139	3	24511327	THRB;THRB;THRB	Island	0.0151452	0.0158162	0.000366158	0.273595	0.0158389	0.0156176	-0.000307976	0.360542
cg18429911	11	61316958	FEN1;C11orf10;MIR611;FEN1	Island	0.0129303	0.0138693	0.000350048	0.273598	0.0138546	0.0138512	-0.000274806	0.400024
cg26496779	8	5897353	NA	NA	0.983693	0.98405	0.000414674	0.273599	0.982937	0.983283	0.000112497	0.789207
cg04982308	19	17391888	FAM125A	Island	0.00287451	0.00257643	-0.000156468	0.273603	0.00313828	0.00261043	-0.000346028	0.200359
cg05745100	6	31725319	BAT3;BAT3;BAT3;BAT3	N_Shelf	0.969679	0.9682	-0.00116356	0.273604	0.967773	0.967817	0.0004169	0.701273
cg07914075	2	54607129	SPTBN1	NA	0.957395	0.957115	-0.00092711	0.273604	0.957625	0.957489	-0.000526853	0.522853
cg17800473	7	111851267	IFRD1	NA	0.904073	0.909291	0.002104	0.273609	0.898667	0.904104	0.00333392	0.106338
cg06700935	1	17637282	RCC2;RCC2	Island	0.00439801	0.00398838	-0.000227367	0.27361	0.00481842	0.0039861	-0.000600581	0.104489
cg10316922	8	33699310	NA	N_Shore	0.937333	0.939782	0.00105891	0.273611	0.937224	0.938197	-4.01531e-05	0.967494
cg01401327	8	21539381	NA	NA	0.887162	0.887243	-0.00185206	0.273611	0.885043	0.885093	-0.0014603	0.378239
cg05282559	10	458412	DIP2C	S_Shelf	0.868894	0.871562	0.00198525	0.273613	0.870915	0.872829	0.00110924	0.527108
cg06562807	12	47790201	LMBR1L	N_Shore	0.00804004	0.00790313	-0.000252521	0.273614	0.00860712	0.00814665	-0.000473817	0.0406593
cg19389293	11	57052881	TIMM10	NA	0.915666	0.91958	0.00160089	0.273616	0.90904	0.913859	0.00247683	0.114238
cg07634204	1	18548790	IGSF21	NA	0.923572	0.923918	-0.00160658	0.273616	0.915645	0.919354	0.00108466	0.490726
cg06188214	5	6768087	POLS	S_Shore	0.0187585	0.0182253	-0.00100726	0.273617	0.0193847	0.0181468	-0.00165478	0.0565223
cg14143752	11	33637003	C11orf41	Island	0.938508	0.942203	0.00194706	0.273618	0.940727	0.944231	0.00245058	0.139181
cg13551229	1	151897887	SNAPIN	Island	0.0113673	0.0116183	0.00024946	0.273621	0.0114848	0.0114024	-0.000166945	0.461214
cg00666446	4	187866421	FAT1	NA	0.972715	0.97145	-0.000994342	0.273621	0.970701	0.970567	0.000156038	0.866957
cg02198701	7	95063873	PDK4	Island	0.0110473	0.0114549	0.000314499	0.273624	0.0120447	0.0116988	-0.0003459	0.285563
cg17432453	8	146046575	COMMD5;COMMD5;COMMD5	N_Shelf	0.947559	0.947198	-0.000953416	0.273625	0.946526	0.945284	-0.00112731	0.227078
cg26565578	1	16048970	SPEN	S_Shore	0.00388897	0.00376435	-0.00017549	0.273626	0.00430569	0.00384171	-0.000418672	0.00424732
cg08785524	20	3598247	ADAM33;ADAM33	N_Shelf	0.908614	0.910867	0.00126063	0.273632	0.90556	0.908311	0.00182103	0.125646
cg05824387	10	106068912	ITPRIP	S_Shelf	0.551026	0.549644	-0.00632022	0.273632	0.521984	0.530097	-0.000557371	0.924627
cg24320398	17	40212142	ADAM11	Island	0.0228139	0.0233479	0.000491344	0.273633	0.0232825	0.0229194	-0.000137301	0.775272
cg07782630	10	134842580	KNDC1	N_Shore	0.962861	0.963698	0.000747418	0.273633	0.961641	0.963164	0.00105522	0.116382
cg14142977	6	170457779	FAM120B;FAM120B	Island	0.147028	0.147924	0.00502841	0.273636	0.153337	0.152368	0.000820763	0.857145
cg06572974	1	62675269	USP1;USP1;USP1;USP1	Island	0.00465009	0.00431614	-0.000231656	0.273636	0.00514868	0.00442129	-0.00059998	0.0704588
cg02851212	7	100141106	POP7	Island	0.00985744	0.00959972	-0.000244752	0.27364	0.00967059	0.009902	0.000211068	0.347036
cg22524065	2	187266843	FAM171B	N_Shore	0.00945565	0.00917267	-0.000262504	0.273644	0.00947826	0.00908229	-0.000283049	0.197681
cg23348372	4	2765143	SH3BP2	Island	0.0102074	0.0101558	-0.000249458	0.273644	0.010228	0.00996939	-0.000455063	0.0417213
cg01095193	17	76037377	NA	NA	0.933542	0.936286	0.00146729	0.273644	0.932146	0.934648	0.00199825	0.145803
cg14819891	1	24944100	CLIC4	Island	0.0100707	0.00974449	-0.000303862	0.273645	0.0104201	0.0100224	-0.000321993	0.245919
cg13694749	17	35773367	GJD3	Island	0.0113106	0.0116951	0.000322102	0.273645	0.0118168	0.0119774	1.02611e-05	0.973784
cg14204462	7	120416552	C7orf58;C7orf58	NA	0.133653	0.13285	0.00462785	0.273648	0.162198	0.156802	0.00252571	0.56392
cg15726045	19	56766130	ZNF175	Island	0.00614085	0.00633791	0.000165985	0.273648	0.00643055	0.00604155	-0.000311962	0.0390197
cg04845466	8	145084056	PLEC1;PLEC1;PLEC1;PLEC1;PLEC1;PLEC1;PLEC1;PLEC1	S_Shelf	0.866279	0.86685	-0.00346197	0.273649	0.837359	0.836309	-0.00509637	0.147535
cg10424454	7	5380696	TNRC18	Island	0.961272	0.963719	0.00112814	0.27365	0.959847	0.961477	0.000421849	0.718113
cg00899086	4	56610131	NA	Island	0.0106912	0.00972762	-0.000372597	0.273651	0.0112728	0.00985288	-0.000908081	0.0765774
cg07628595	13	60887038	PCDH20	NA	0.0102752	0.0106016	0.000299329	0.273655	0.0121366	0.0109477	-0.00110047	0.000499558
cg23931919	2	70272331	C2orf42	S_Shore	0.970861	0.969163	-0.0011689	0.273655	0.969178	0.968659	-0.000425991	0.704731
cg08990514	1	173642651	TNR	NA	0.913858	0.910497	-0.00417512	0.273657	0.911827	0.906744	-0.00561518	0.150447
cg01914555	2	25244778	POMC;POMC	Island	0.00921415	0.00844367	-0.000339566	0.273659	0.00979266	0.00879686	-0.000502262	0.253883
cg06291334	3	71995626	NA	NA	0.864684	0.869008	0.00205634	0.27366	0.865044	0.86732	-0.000970578	0.587721
cg21574186	2	54051840	PSME4	Island	0.00285065	0.00255606	-0.000157315	0.273668	0.0032111	0.00259624	-0.000435715	0.152468
cg21786381	2	239818757	HDAC4	S_Shore	0.751221	0.744171	-0.00791118	0.273668	0.767821	0.756723	-0.0105279	0.11863
cg08832745	1	28433130	DNAJC8	N_Shore	0.889504	0.880355	-0.00538332	0.27367	0.881681	0.880087	0.00170754	0.72137
cg25023058	17	16158156	PIGL	NA	0.961348	0.959237	-0.0014047	0.27367	0.959104	0.958919	0.000240453	0.858784
cg24022656	1	162128500	NA	NA	0.743077	0.747187	-0.0051382	0.273671	0.70939	0.712645	-0.00650364	0.175252
cg20552263	3	9904065	NA	N_Shelf	0.911922	0.907581	-0.00263118	0.273672	0.904282	0.906172	0.00325305	0.212704
cg26314765	5	176102744	NA	N_Shore	0.0235923	0.0230699	-0.000502408	0.273678	0.0264388	0.0259575	-0.000151629	0.776778
cg17207690	10	80672224	ZMIZ1	Island	0.0123534	0.012075	-0.000314156	0.273678	0.0120264	0.01214	0.000139551	0.612063
cg06933965	12	109169821	NA	NA	0.786561	0.789146	-0.00488706	0.273681	0.756395	0.759163	-0.00227414	0.617064
cg08635249	11	65567671	GAL3ST3	Island	0.982028	0.982481	0.000447724	0.273683	0.98128	0.98206	0.000648279	0.152485
cg00755064	15	50608582	MYO5A;MYO5A	Island	0.011301	0.0104655	-0.000358875	0.273688	0.0119152	0.0108804	-0.00058452	0.23569
cg20879468	22	40173179	TOB2	Island	0.00912647	0.00963689	0.000234947	0.273691	0.00962366	0.00937875	-0.000433749	0.04344
cg18055682	11	68208663	GAL;GAL	Island	0.00805149	0.00738445	-0.000287696	0.273693	0.00852919	0.00770483	-0.000350016	0.43045
cg04671803	11	32809843	PRRG4	S_Shore	0.939953	0.936629	-0.00203481	0.273695	0.937411	0.935594	-0.00114768	0.572213
cg19523931	7	44803650	PPIA	S_Shore	0.0115418	0.0104158	-0.00053862	0.273698	0.0123033	0.0104371	-0.0011549	0.0360505
cg24936630	8	144522252	RHPN1;C8orf51	Island	0.0107263	0.0105929	-0.000264455	0.273698	0.0107573	0.0105706	-0.000165904	0.452887
cg23936463	1	23942182	TCEB3	N_Shore	0.00551839	0.00537145	-0.000183022	0.273701	0.00583061	0.00540044	-0.000369643	0.0347129
cg01403305	15	62435536	CSNK1G1	Island	0.0147942	0.0151635	0.000246343	0.273704	0.0150848	0.0151679	0.000119779	0.606506
cg22130585	9	139012352	NA	S_Shelf	0.339953	0.343091	0.00811375	0.273704	0.378194	0.369598	-0.0008067	0.915011
cg06884679	17	70368047	GRIN2C	Island	0.0395222	0.038997	-0.000942174	0.273705	0.0386277	0.0384824	-0.000200806	0.802992
cg14646094	5	155114437	NA	NA	0.858255	0.862231	0.00277616	0.273707	0.851957	0.856081	0.00264287	0.284257
cg26015416	11	123452440	NA	NA	0.0280878	0.029852	0.00142197	0.273714	0.0286058	0.027948	-0.00135924	0.244949
cg01544807	8	145569262	ADCK5	Island	0.00347287	0.0030748	-0.000170708	0.273717	0.0037294	0.00315183	-0.000327272	0.26137
cg17176573	4	101091190	H2AFZ;LOC256880	S_Shore	0.00582807	0.00563116	-0.000249829	0.27372	0.00655734	0.00587504	-0.000628906	0.00384922
cg05389731	6	31937271	NEU1	N_Shore	0.923088	0.924858	0.00115397	0.273724	0.919938	0.921314	0.000549191	0.624207
cg25951128	19	62930740	ZNF671;ZNF671	Island	0.00588086	0.00592571	0.000181319	0.273724	0.00670486	0.00677001	0.000319331	0.0714223
cg17571992	15	62915165	NA	Island	0.0151949	0.0156465	0.000335924	0.273725	0.0158365	0.0153243	-0.000552654	0.072194
cg11390445	1	179148103	KIAA1614	Island	0.00632562	0.00577256	-0.000249306	0.273732	0.00675365	0.00588655	-0.000445577	0.207824
cg06319120	17	77225322	TSPAN10	Island	0.912653	0.918238	0.00235212	0.273733	0.909109	0.917984	0.00614077	0.00337939
cg04953503	5	14979200	NA	NA	0.465136	0.46039	-0.00557325	0.273736	0.488607	0.473624	-0.0144861	0.005613
cg05678938	7	72753965	STX1A;STX1A	N_Shelf	0.741663	0.744545	0.00550825	0.273736	0.760023	0.760011	0.00195362	0.688704
cg22275857	10	8135837	FLJ45983;GATA3;GATA3;FLJ45983	Island	0.0124953	0.0126587	0.000269119	0.273739	0.0141945	0.0142547	0.000303521	0.271307
cg25764824	17	67742882	NA	NA	0.931663	0.93373	0.00170968	0.273744	0.934507	0.935201	0.000438671	0.782447
cg06467910	3	166391313	SLITRK3	NA	0.710645	0.71391	0.00571491	0.273747	0.729731	0.721697	-0.00464417	0.360049
cg12692386	16	64997924	NA	N_Shore	0.0108424	0.010618	-0.000296307	0.273753	0.0113033	0.0108192	-0.000317684	0.258302
cg17280398	6	31902982	HSPA1B	N_Shore	0.108419	0.110649	0.00251363	0.273753	0.112163	0.109493	-0.00206349	0.375357
cg11818790	7	148353731	PDIA4	N_Shelf	0.964221	0.962655	-0.00109713	0.273754	0.963447	0.962996	-8.94575e-05	0.928581
cg13661497	6	8380715	SLC35B3;SLC35B3;SLC35B3;SLC35B3;SLC35B3;SLC35B3	Island	0.0113045	0.0107879	-0.000429691	0.273755	0.0127101	0.0110968	-0.00155167	0.00649264
cg15153412	21	25901650	MRPL39;MRPL39	Island	0.00473479	0.00404195	-0.000332313	0.273758	0.00508257	0.00425706	-0.000395398	0.255996
cg01069738	5	167413431	ODZ2	NA	0.926191	0.927614	0.00171262	0.273758	0.929512	0.928628	-0.000385312	0.788535
cg04211370	7	6628401	ZNF853	Island	0.973633	0.972151	-0.00204517	0.273761	0.972943	0.971879	-0.00126543	0.480562
cg03331123	16	67943328	TMED6	NA	0.979527	0.980207	0.000441782	0.273761	0.97976	0.980349	0.000404	0.316595
cg01634758	1	47794588	NA	NA	0.613566	0.623088	0.00470039	0.273761	0.591335	0.603999	0.00611337	0.162801
cg12032713	13	45859670	C13orf18	Island	0.00337003	0.00323568	-0.000120263	0.273764	0.00380273	0.00340484	-0.000351007	0.00359471
cg15396395	16	70646827	HP;HP	NA	0.948241	0.94973	0.000946982	0.273774	0.946705	0.948631	0.00143014	0.104591
cg18181923	21	46425578	C21orf56;C21orf56	Island	0.980382	0.982201	0.000905622	0.273775	0.980234	0.982061	0.000903766	0.171643
cg23034356	1	3078936	PRDM16;PRDM16	NA	0.921917	0.925606	0.00249783	0.273775	0.923031	0.925983	0.0014997	0.491212
cg05939993	16	84071248	NA	NA	0.777593	0.774628	-0.00308661	0.273779	0.787631	0.778637	-0.00860758	0.00220041
cg04102519	10	3894141	NA	NA	0.98295	0.983708	0.000353602	0.273784	0.982177	0.982919	0.000260049	0.45552
cg17679824	15	41586537	TP53BP1	N_Shelf	0.921857	0.919475	-0.00118774	0.273793	0.918449	0.917229	0.000210759	0.851891
cg13499300	6	169809939	WDR27	Island	0.981434	0.980658	-0.000478152	0.273794	0.980344	0.980531	0.00032338	0.46491
cg22735190	1	2826424	NA	NA	0.940816	0.942211	0.000867692	0.273796	0.940513	0.941608	0.000398629	0.60515
cg01724607	1	41100845	CITED4	Island	0.0287176	0.0293377	0.000529494	0.273797	0.029344	0.029	-0.0004522	0.32902
cg26910488	22	45109894	TRMU	N_Shore	0.00469851	0.00431376	-0.000201559	0.273798	0.00504993	0.00439435	-0.000411989	0.195221
cg18581221	12	91846992	EEA1;EEA1	Island	0.0144222	0.0139581	-0.000358295	0.273798	0.0154042	0.0151239	-8.90141e-05	0.845157
cg08696032	12	14818366	H2AFJ;H2AFJ	N_Shore	0.00981971	0.00878882	-0.000591213	0.273802	0.0106303	0.00884435	-0.00124516	0.0165064
cg08835301	12	92153209	NA	NA	0.00631865	0.00620523	-0.000178451	0.273804	0.00670071	0.00647795	-0.00013878	0.420889
cg04111071	14	89111970	PRO1768;FOXN3	NA	0.966938	0.965707	-0.000969144	0.273805	0.965219	0.965868	0.000630911	0.485482
cg23080241	2	170044140	BBS5	Island	0.0145213	0.0151447	0.000752156	0.273806	0.0257533	0.0240878	-0.000459268	0.717923
cg11378001	20	1420071	SIRPB2;SIRPB2;SIRPB2;SIRPB2	NA	0.285514	0.285554	0.00778399	0.273809	0.325688	0.315092	0.000603983	0.9331
cg21104276	3	130047780	NA	S_Shore	0.117999	0.120562	0.00332168	0.273809	0.13599	0.132629	-0.00153884	0.645436
cg26559770	11	110977981	SIK2	Island	0.0329517	0.0345792	0.000821848	0.273811	0.0344969	0.0335463	-0.00118085	0.117165
cg25290992	15	32289727	C15orf29	Island	0.00983793	0.00968277	-0.000258767	0.273816	0.0103908	0.00959407	-0.0007155	0.00386853
cg00212988	3	183884774	NA	S_Shore	0.735957	0.738684	-0.00609432	0.273817	NA	NA	NA	NA
cg01802152	10	104826979	CNNM2;CNNM2	NA	0.965494	0.968187	0.00238058	0.273821	0.964185	0.967392	0.00286387	0.195429
cg24594293	7	105539884	SYPL1;SYPL1	Island	0.0239294	0.0244998	0.000487897	0.273832	0.0247635	0.0244737	-1.08592e-05	0.981812
cg09124190	21	42303535	ZNF295;ZNF295;ZNF295;ZNF295;ZNF295;ZNF295	Island	0.0063042	0.00663648	0.000147855	0.273833	0.00650282	0.00638369	-0.000193542	0.137189
cg17564775	6	33501764	SYNGAP1	Island	0.0215023	0.0225272	0.000533316	0.273838	0.022703	0.0219501	-0.00102776	0.0317795
cg14471895	4	184699451	NA	NA	0.796787	0.800847	-0.00493389	0.273839	0.763529	0.771203	-0.00156778	0.751267
cg20000937	17	67217694	NA	NA	0.957157	0.957888	0.00104048	0.273839	0.957166	0.958322	0.00161098	0.0791443
cg10228706	4	129428344	PGRMC2	Island	0.0130792	0.0168545	0.00323968	0.27384	0.0140064	0.0129209	-0.00107372	0.0183985
cg02299946	8	97390411	PTDSS1	NA	0.00745211	0.00722011	-0.000437215	0.273842	0.0077793	0.00717519	-0.000803671	0.0119892
cg24973226	7	156487917	NA	N_Shore	0.0986573	0.0967319	-0.00173037	0.273842	0.0974551	0.0988127	0.00108782	0.494932
cg02169713	12	56447110	CYP27B1;CYP27B1	S_Shore	0.216159	0.213588	-0.00240754	0.273845	0.221337	0.219908	-0.00212046	0.333292
cg03140866	3	71330132	FOXP1;FOXP1	NA	0.980872	0.980149	-0.000455556	0.273846	0.980003	0.980563	0.000735775	0.0815077
cg06828431	8	6457537	MCPH1	NA	0.910033	0.913714	0.00167074	0.273847	0.908995	0.912473	0.00277804	0.0771233
cg16189160	3	124268425	PDIA5;PDIA5	Island	0.0142449	0.0151249	0.000396087	0.273848	0.0151871	0.0147538	-0.000585944	0.128665
cg21323684	19	53841504	SEC1;CA11	NA	0.0166155	0.0160717	-0.000408294	0.273848	0.0168526	0.0158553	-0.000785293	0.0268451
cg06141978	5	34533282	NA	NA	0.927532	0.930093	0.00146886	0.273854	0.931263	0.931022	-0.00032359	0.783748
cg14340889	21	42315154	C21orf121	NA	0.700148	0.698056	-0.00888997	0.273861	0.697413	0.69505	-0.00568879	0.482904
cg01893731	15	72925158	SCAMP2	S_Shelf	0.343539	0.346713	0.00713218	0.273864	0.361793	0.359382	0.00030388	0.96836
cg27537937	5	1563544	LPCAT1	NA	0.967106	0.965346	-0.00138573	0.273866	0.965021	0.965387	0.000651693	0.61841
cg07306253	3	184756136	KLHL6;KLHL6	NA	0.289832	0.2898	0.00653051	0.273868	0.329023	0.316847	-0.00194451	0.734347
cg09122096	19	17144609	MYO9B;MYO9B	Island	0.975007	0.974914	-0.00049046	0.273876	0.974675	0.975099	0.000371453	0.36412
cg12637676	10	81854062	NA	NA	0.940859	0.944442	0.00172308	0.273878	0.936965	0.938325	-0.000364666	0.833317
cg05250241	17	78438864	TBCD	NA	0.954282	0.951027	-0.00178217	0.273879	0.951677	0.949876	-0.000629908	0.701528
cg01756421	1	25996445	NA	NA	0.846248	0.852462	0.00335048	0.273891	0.830023	0.837821	0.00483523	0.141378
cg13060997	7	75822220	YWHAG	N_Shelf	0.946005	0.94441	-0.00147321	0.273891	0.946476	0.946315	0.000168034	0.898903
cg16577607	3	193608717	FGF12;FGF12;FGF12	Island	0.0152752	0.0159311	0.000844108	0.273896	0.0220773	0.0225283	0.00101204	0.402636
cg21626253	2	24660272	NCOA1;NCOA1;NCOA1	NA	0.975692	0.974603	-0.000846016	0.273897	0.974854	0.974096	-0.000511541	0.501544
cg09262217	11	92570564	SLC36A4	Island	0.0122951	0.0131674	0.000381803	0.273898	0.0132496	0.0130149	-0.000613611	0.0673031
cg09596050	3	150993666	C3orf16	NA	0.955967	0.9547	-0.00150398	0.2739	0.954561	0.955184	0.000662633	0.610352
cg09599062	4	15202952	CC2D2A	NA	0.960105	0.961354	0.000707388	0.273903	0.959836	0.960248	-0.000148457	0.828323
cg03738384	1	212523966	SMYD2	S_Shelf	0.963515	0.962308	-0.00108293	0.273904	0.962297	0.961444	-0.00115904	0.239661
cg00690901	12	111106694	C12orf51	Island	0.983224	0.982204	-0.00124732	0.273904	0.981813	0.98148	-0.000399207	0.685478
cg03508786	6	113993033	NA	NA	0.416189	0.418791	0.00697326	0.273905	0.453429	0.44569	-0.00193802	0.75536
cg01153166	16	1663985	CRAMP1L	N_Shelf	0.916688	0.920781	0.0016337	0.27391	0.914641	0.919123	0.00187647	0.189217
cg00459898	7	20088993	NA	NA	0.971432	0.969018	-0.00124877	0.273912	0.969249	0.968279	-0.000133049	0.910953
cg16922058	5	121441975	LOX	Island	0.0231574	0.024436	0.000579899	0.273913	0.0243747	0.0240657	-0.000406459	0.452471
cg23108559	15	83323149	NA	N_Shore	0.969379	0.96883	-0.000590793	0.273914	0.968309	0.9687	0.000312665	0.571908
cg04520047	3	179602715	NA	NA	0.97936	0.978652	-0.000585562	0.273914	0.978427	0.978344	-0.000116905	0.829931
cg00056767	2	55698599	SMEK2;SMEK2	S_Shore	0.0044417	0.00468051	0.000169748	0.273916	0.00492756	0.00470064	-0.000189829	0.20353
cg23542572	22	42682425	SAMM50	Island	0.0062457	0.00562035	-0.000367633	0.273919	0.00718164	0.00618423	-0.00065442	0.122258
cg25099134	22	25225362	TFIP11;TFIP11	Island	0.963471	0.964953	0.000703144	0.27392	0.963576	0.964482	-8.38929e-06	0.989159
cg02969873	2	71016270	ATP6V1B1	NA	0.479361	0.479767	-0.0043512	0.273929	0.470768	0.469607	-0.00580301	0.143113
cg00005072	10	22766864	NA	S_Shore	0.0140247	0.0135763	-0.000567432	0.273931	0.0148334	0.0132213	-0.00151724	0.0035111
cg17267835	8	144786153	NA	N_Shelf	0.754624	0.752449	-0.00964862	0.273943	0.752454	0.744481	-0.0155665	0.0793126
cg19905802	7	1946643	MAD1L1;MAD1L1;MAD1L1	S_Shore	0.343347	0.346909	0.00982217	0.273947	0.385972	0.372852	-0.00073163	0.932371
cg25382652	4	170770303	NEK1	Island	0.00781318	0.0089599	0.00116891	0.273947	0.0087412	0.00912164	0.000443682	0.662532
cg06460475	19	60858844	U2AF2;U2AF2	Island	0.00529814	0.00548579	0.000149231	0.273956	0.00568886	0.00552163	-0.000135158	0.386044
cg14801701	20	3680920	HSPA12B	Island	0.499451	0.51898	0.00878404	0.273964	0.476811	0.493483	0.0107994	0.16403
cg11955456	15	24680002	GABRA5;GABRA5	Island	0.958866	0.95826	-0.000905787	0.273966	0.959021	0.957874	-0.00138831	0.0826875
cg05655953	10	105202610	CALHM2;CALHM2	S_Shore	0.458958	0.460081	-0.00293515	0.273969	0.441067	0.447236	0.00325293	0.227246
cg23047434	12	55896972	NXPH4;NXPH4	Island	0.0172396	0.0176293	0.000328225	0.273973	0.0178367	0.0174336	-0.000426375	0.152287
cg03393040	12	122684289	EIF2B1;GTF2H3	Island	0.0229168	0.0223871	-0.000513285	0.273974	0.0251461	0.024271	-0.00063738	0.255827
cg19721609	22	48198061	NA	Island	0.85156	0.852065	-0.00212828	0.273979	0.847961	0.846945	-0.00362511	0.0628858
cg04137171	10	28072724	MKX	Island	0.0028545	0.00275481	-8.86102e-05	0.273981	0.00306686	0.0027909	-0.000227606	0.00960455
cg25203481	8	146049637	COMMD5;COMMD5;COMMD5;COMMD5	Island	0.00656111	0.00628362	-0.000298654	0.273981	0.00715466	0.00632663	-0.00085269	0.0244435
cg19690766	8	25373555	CDCA2	S_Shore	0.785655	0.786135	-0.00479374	0.273981	0.760107	0.765163	-0.000459532	0.91864
cg20659025	3	4509954	ITPR1;ITPR1;ITPR1	Island	0.0113121	0.0110342	-0.000292013	0.273983	0.0115632	0.0107053	-0.000524993	0.0532439
cg09280429	12	51554535	NA	Island	0.0213171	0.0207845	-0.000531268	0.273986	0.0218018	0.020068	-0.00159997	0.000430919
cg06065695	19	40746853	ATP4A	NA	0.782434	0.790451	0.00393871	0.273987	0.761923	0.777502	0.0113421	0.0022212
cg21075077	22	40996608	NA	Island	0.00655341	0.0074196	0.0010865	0.273989	0.00683258	0.00670916	-7.96054e-05	0.866117
cg20399965	1	2257086	MORN1	S_Shore	0.912871	0.909786	-0.00330908	0.27399	0.907282	0.905001	-0.00302947	0.352956
cg17174613	5	170775824	NA	N_Shelf	0.953473	0.955057	0.000814797	0.273997	0.952135	0.95339	0.000666652	0.392813
cg13786083	13	47790245	RB1	N_Shore	0.760379	0.766163	0.00654157	0.273998	0.77389	0.775669	0.0031323	0.615413
cg02170525	2	70271690	C2orf42	Island	0.0033748	0.00298345	-0.000193719	0.274	0.00356435	0.00301912	-0.000313532	0.202342
cg08162780	17	55052061	CLTC;CLTC	Island	0.00566279	0.00523009	-0.000248917	0.274002	0.00603299	0.00555797	-0.000256556	0.457872
cg21016267	6	32413046	C6orf10	NA	0.889149	0.886157	-0.00463692	0.274003	0.886544	0.884368	-0.00261679	0.551683
cg08204790	10	102035990	BLOC1S2;BLOC1S2;BLOC1S2	N_Shore	0.0824562	0.0843106	0.00174087	0.274004	0.0860778	0.0859054	-0.000146268	0.934576
cg19127078	3	13512787	HDAC11;HDAC11	NA	0.481398	0.489948	0.0035177	0.274007	0.461162	0.475389	0.00891275	0.00671705
cg00694315	10	35664435	CCNY;CCNY	N_Shore	0.706446	0.706055	-0.00467069	0.274013	0.681425	0.685666	-0.00040278	0.925313
cg21733367	11	678397	DEAF1	NA	0.951445	0.951166	-0.00148579	0.274013	0.946169	0.946501	-0.00139398	0.366034
cg21872608	4	79917266	BMP2K;BMP2K	S_Shore	0.00590921	0.00573263	-0.00021439	0.274016	0.006064	0.00578799	-0.000278438	0.140083
cg12570419	7	97888500	NA	NA	0.145819	0.144164	-0.00264164	0.274028	0.138489	0.138848	-0.000764208	0.761225
cg07711097	22	18636063	RTN4R	S_Shore	0.0236214	0.0241053	0.000571459	0.274032	0.0244686	0.0240755	-0.000485411	0.347704
cg11900447	17	75365684	CBX2;CBX2	N_Shore	0.48913	0.480845	-0.00503075	0.274034	0.494253	0.484734	-0.00599784	0.190202
cg11971852	15	89009764	NA	Island	0.0153911	0.0158622	0.000256181	0.274035	0.0159223	0.0155348	-0.000410896	0.105792
cg11684549	10	51195510	NA	NA	0.948648	0.948274	-0.00109103	0.274037	0.948688	0.948866	-0.000382165	0.669183
cg01307915	6	2933320	DKFZP686I15217;DKFZP686I15217	N_Shore	0.67868	0.685117	0.00297196	0.274039	0.662081	0.670622	0.00368076	0.194371
cg05873124	8	142803424	NA	Island	0.588781	0.587981	-0.0075001	0.274042	0.565492	0.567558	-0.0062351	0.352135
cg02913309	11	94142172	AMOTL1	Island	0.0360362	0.0374438	0.000793743	0.274043	0.0373211	0.0384488	0.000389277	0.579727
cg11793269	1	225763314	NA	S_Shelf	0.897633	0.90072	0.00132554	0.274044	0.894979	0.897583	0.00121753	0.363381
cg07018980	1	67924159	GADD45A	Island	0.00907658	0.00764194	-0.000782481	0.274045	0.00940841	0.00790685	-0.000811815	0.0991029
cg03553544	15	58073755	NA	N_Shore	0.0475578	0.0486656	0.00107028	0.274048	0.0572907	0.0582128	0.00269946	0.0166248
cg04091926	7	1685067	NA	NA	0.977876	0.977494	-0.000493228	0.274049	0.976161	0.976666	0.000232736	0.62616
cg10916625	9	92444797	DIRAS2	Island	0.0390292	0.0401958	0.000948491	0.27405	0.0379393	0.0393856	0.00120938	0.134563
cg18976869	18	74650828	NA	N_Shelf	0.954471	0.952993	-0.00122689	0.274052	0.951751	0.953116	0.00123348	0.33709
cg03865281	16	87811565	ZNF778	Island	0.00403638	0.00376464	-0.000158178	0.274052	0.00515183	0.00399836	-0.000834379	0.223734
cg18604568	6	155824650	NA	NA	0.783713	0.790595	0.00296958	0.274053	0.764404	0.772075	0.0040113	0.155531
cg21617494	1	4732725	AJAP1;AJAP1	S_Shore	0.966723	0.967456	0.000753079	0.274056	0.967221	0.967721	0.000504865	0.448928
cg13461390	14	37469866	NA	NA	0.971109	0.969978	-0.000984372	0.274062	0.970173	0.969638	-0.000315372	0.726886
cg23985619	16	88542463	DEF8;DEF8	N_Shore	0.00431037	0.00391831	-0.000194719	0.274062	0.00472139	0.00394712	-0.000519847	0.1165
cg18974224	19	46967033	CEACAM6	NA	0.906223	0.911924	0.00273461	0.274064	0.880176	0.895194	0.00904901	0.0039782
cg25961579	5	77691822	SCAMP1	Island	0.0122513	0.0119859	-0.000311921	0.274065	0.0121823	0.012173	0.000163159	0.563076
cg00445254	11	5558603	OR52B6	NA	0.977936	0.977483	-0.000557048	0.274069	0.977465	0.97715	-0.000470731	0.325929
cg17619082	3	20202929	SGOL1;SGOL1;SGOL1;SGOL1;SGOL1;SGOL1	Island	0.0181944	0.0176407	-0.000516647	0.274071	0.0229328	0.0208145	-0.00127441	0.0609383
cg02996570	10	70699885	HK1;HK1;HK1	NA	0.863081	0.864285	-0.00241645	0.274076	0.852638	0.856206	-0.000665557	0.77857
cg09700512	2	208400750	PLEKHM3	NA	0.976783	0.976337	-0.000470356	0.274077	0.975804	0.975964	0.000146216	0.741637
cg07688213	6	33253374	COL11A2;COL11A2;COL11A2	NA	0.87495	0.878651	0.00269967	0.274081	0.870432	0.873458	0.00217098	0.402463
cg03469862	8	11263285	C8orf12;TDH	NA	0.946421	0.946455	-0.00120834	0.274081	0.945471	0.945982	-0.000987952	0.355473
cg13687313	8	1947838	NA	S_Shelf	0.845542	0.847364	-0.00360557	0.274085	0.833204	0.833693	-0.00429147	0.225115
cg16799998	10	27569797	ACBD5;ACBD5;ACBD5;ACBD5	Island	0.0073534	0.00778256	0.000188425	0.274088	0.00774755	0.00767935	-0.000196832	0.280061
cg23367119	5	17257524	LOC285696	NA	0.803522	0.810205	0.00345436	0.27409	0.788267	0.7967	0.00379897	0.239799
cg03574289	2	220485796	NA	NA	0.758887	0.762822	0.00357351	0.274094	0.755148	0.758489	0.00174198	0.615296
cg17631779	10	8132171	NA	Island	0.0132038	0.0119292	-0.000614747	0.274097	0.0136303	0.0120044	-0.000883603	0.109957
cg26402660	17	78562141	B3GNTL1	N_Shore	0.853387	0.853363	-0.00334258	0.274098	0.8437	0.843277	-0.00350146	0.303375
cg22019649	20	44956544	EYA2;EYA2	N_Shore	0.0125968	0.0124143	-0.000564391	0.274101	0.0136074	0.0125349	-0.00125166	0.016677
cg12304296	7	150070949	GIMAP5	NA	0.970371	0.969918	-0.000724725	0.274103	0.967541	0.968147	0.000369099	0.594292
cg02005524	1	28459130	SESN2	Island	0.0523999	0.0529782	0.00138952	0.274105	0.0526384	0.0533564	0.00300788	0.0188232
cg23411318	6	32299457	NOTCH4	NA	0.663542	0.664489	-0.00512499	0.274109	0.62327	0.627748	-0.000334018	0.946147
cg07277892	19	13935823	RFX1	Island	0.940304	0.943551	0.00193434	0.27411	0.93802	0.941034	0.00149714	0.381476
cg00683895	10	52053855	SGMS1	Island	0.0121	0.0124149	0.000189772	0.27411	0.0125065	0.0124293	-9.33165e-05	0.613593
cg17877494	7	30600657	GARS	Island	0.0050154	0.004843	-0.000148881	0.274111	0.00528909	0.004927	-0.000220409	0.0574123
cg13456504	11	87750090	NA	NA	0.95968	0.956616	-0.00201252	0.274114	0.958894	0.957781	-0.000606723	0.719771
cg00077838	9	135099516	NA	NA	0.969643	0.970515	0.000669137	0.274115	0.969073	0.96953	0.000441297	0.49329
cg18627235	6	157085520	NA	S_Shelf	0.977637	0.97667	-0.00104661	0.274116	0.976591	0.976556	-0.000269556	0.789279
cg24871887	8	140923426	TRAPPC9;TRAPPC9	NA	0.972609	0.975129	0.00215431	0.274123	0.973392	0.97495	0.00133989	0.357919
cg21854348	16	85552450	NA	NA	0.839675	0.84105	-0.00332679	0.274123	0.822317	0.825404	-0.00254112	0.415609
cg01287605	22	34343654	MB;MB;MB	NA	0.971733	0.971777	-0.000572834	0.274126	0.971129	0.97153	-0.000258269	0.646567
cg11715789	12	54410239	CD63;CD63	S_Shore	0.0172789	0.0164899	-0.00048428	0.274126	0.0171081	0.0168467	0.000509698	0.219824
cg12650926	1	181421989	LAMC2;LAMC2;LAMC2;LAMC2	NA	0.00478922	0.00461382	-0.000164641	0.274127	0.00515057	0.00494656	-0.000109512	0.436475
cg05223638	2	27260228	NA	NA	0.89872	0.899963	-0.00156191	0.274129	0.898863	0.896581	-0.00314324	0.0276781
cg07823935	3	30642877	TGFBR2;TGFBR2	NA	0.955226	0.953512	-0.0014964	0.27413	0.952044	0.953605	0.00138274	0.307817
cg26989103	20	60311384	ADRM1;ADRM1	Island	0.00891798	0.00935914	0.000240127	0.27413	0.00934367	0.00916682	-0.000201143	0.35152
cg09593385	7	91714310	KRIT1;KRIT1;ANKIB1;KRIT1;KRIT1;KRIT1	S_Shore	0.00688607	0.00678366	-0.000194281	0.274134	0.00767041	0.00732331	-0.000314141	0.13345
cg14180030	17	10216985	MYH13	NA	0.704082	0.702632	-0.00355008	0.274139	0.69618	0.701539	0.00249541	0.460959
cg08672999	16	87649124	NA	S_Shore	0.886753	0.88724	-0.0022587	0.274145	0.877081	0.879894	0.000104126	0.960454
cg19777991	4	77288592	NUP54;NUP54	Island	0.00507718	0.00467012	-0.000253764	0.27415	0.00581919	0.00503052	-0.000559136	0.118851
cg25776555	16	51702887	CHD9	NA	0.943451	0.940639	-0.00202657	0.274152	0.942218	0.940956	-0.000957602	0.591366
cg26906285	14	69064931	FLJ44817	NA	0.920653	0.922344	0.00146082	0.274153	0.920335	0.923578	0.00302426	0.0107486
cg23719950	1	37273377	GRIK3	S_Shore	0.0555046	0.0536432	-0.00124621	0.274155	0.0585685	0.0545451	-0.00392613	0.000744249
cg19048176	19	49693311	ZNF180	N_Shelf	0.970795	0.971644	0.000581491	0.274159	0.970621	0.971528	0.000566972	0.25824
cg05886418	5	60500645	NA	NA	0.969829	0.968318	-0.00107319	0.274161	0.969357	0.968465	-0.000658319	0.481641
cg03413208	12	43867594	MIR1975;PLEKHA9;RNY5	NA	0.964912	0.966106	0.000727777	0.274162	0.965264	0.965995	0.00057136	0.389723
cg17152436	10	21823350	NA	Island	0.179743	0.170624	-0.00479115	0.274163	0.21047	0.191915	-0.0127414	0.0034236
cg06173416	10	14763572	FAM107B	NA	0.974992	0.976138	0.00102994	0.274167	0.974884	0.975394	0.000314119	0.758006
cg07422195	16	778503	CHTF18;RPUSD1	Island	0.0115354	0.0105084	-0.000572726	0.274172	0.0124332	0.0109021	-0.00112008	0.0598567
cg06582394	13	78953181	NDFIP2;NDFIP2	Island	0.00351283	0.00320392	-0.000174844	0.274172	0.00378674	0.00327473	-0.000378336	0.181708
cg01230035	18	76105228	PARD6G	Island	0.312674	0.321303	0.0049633	0.274172	0.294871	0.313423	0.0125082	0.0042241
cg23873669	9	131691397	FNBP1	N_Shore	0.422434	0.424674	0.00869695	0.274173	0.471966	0.46606	0.00288524	0.708194
cg19418318	16	66836725	PLA2G15	Island	0.0114799	0.0112929	-0.000282606	0.274175	0.0115869	0.0111474	-0.000243525	0.338761
cg04736401	12	6936875	PTPN6;PTPN6;PTPN6	NA	0.967855	0.969167	0.000876601	0.274175	0.968245	0.969228	0.000605854	0.373941
cg06908857	2	198026258	COQ10B	Island	0.00660539	0.00701507	0.000212049	0.274176	0.00704726	0.00692046	-0.000158833	0.427603
cg01705575	17	63706028	LOC440461	Island	0.0489549	0.0474428	-0.0014799	0.274177	0.051678	0.0492235	-0.000946555	0.521748
cg20153768	7	104949219	PUS7	Island	0.00561121	0.00541685	-0.000148242	0.274181	0.00586133	0.0053937	-0.000390231	0.00643714
cg05900931	22	23153554	ADORA2A;ADORA2A	S_Shelf	0.345629	0.350258	0.00582973	0.274189	0.361729	0.364398	0.00683429	0.191804
cg21693907	18	75663488	NA	Island	0.957708	0.960332	0.00138372	0.274189	0.953662	0.956701	0.00151138	0.238832
cg21454177	10	131702868	NA	N_Shore	0.947316	0.948847	0.00122192	0.274192	0.947336	0.948876	0.00152225	0.149888
cg18430034	10	125641075	CPXM2	Island	0.11118	0.1141	0.00219016	0.274193	0.121982	0.121271	0.00161591	0.456915
cg00093433	7	75868291	ZP3;SRCRB4D	S_Shore	0.956648	0.962044	0.00510609	0.274194	0.9577	0.961808	0.00391945	0.368103
cg12975709	10	35969610	FZD8	Island	0.00566105	0.00580198	0.000158572	0.274198	0.00566087	0.00562931	-3.49563e-05	0.775358
cg16457876	17	76783321	AZI1;AZI1	S_Shelf	0.908405	0.91001	0.00130911	0.274202	0.907267	0.909508	0.001905	0.102683
cg08632420	14	72594842	RBM25	Island	0.0146319	0.0150119	0.000349664	0.274213	0.0151872	0.0150982	-2.52676e-05	0.937387
cg19117777	21	42944969	NA	N_Shore	0.87518	0.876377	-0.00382056	0.274213	0.856233	0.860753	-0.000505571	0.892073
cg18830721	16	51965223	NA	Island	0.683179	0.697865	0.0127176	0.274216	0.668858	0.68342	0.0131855	0.243304
cg07011538	7	99468835	ZKSCAN1	NA	0.978757	0.977556	-0.000806523	0.274217	0.977487	0.97754	0.000227081	0.748464
cg25574965	1	110259206	CSF1;CSF1;CSF1;CSF1	S_Shelf	0.806798	0.807256	-0.00373618	0.274217	0.79917	0.801511	-0.00268038	0.442881
cg09167117	13	69580099	KLHL1;KLHL1;ATXN8OS	Island	0.0274186	0.0266459	-0.000864536	0.274219	0.0316776	0.0300001	-0.00196384	0.0202286
cg26879813	6	144427610	PLAGL1;PLAGL1	S_Shore	0.0114591	0.0111484	-0.000292764	0.274219	0.0121964	0.0111832	-0.000708142	0.0054435
cg02569853	1	199465627	NA	S_Shelf	0.963524	0.963431	-0.0007463	0.274221	0.963626	0.96392	-0.000244324	0.710446
cg26536189	1	3340966	PRDM16;PRDM16	N_Shore	0.555569	0.55889	-0.00565846	0.274225	0.524471	0.534743	0.00282329	0.586474
cg01211852	22	45803109	TBC1D22A	Island	0.906488	0.91142	0.00209194	0.274226	0.904118	0.909051	0.00310572	0.125541
cg01089800	2	136282702	LCT	NA	0.921979	0.922508	-0.0018119	0.274226	0.917777	0.918841	-0.00111241	0.483882
cg10924779	4	187858793	FAT1	NA	0.968461	0.966622	-0.00123423	0.274226	0.967082	0.967499	0.000693518	0.556117
cg02319149	7	1038303	C7orf50;C7orf50;C7orf50	S_Shelf	0.964148	0.963875	-0.000817814	0.274227	0.963945	0.964198	-0.000584632	0.437617
cg07601258	10	128067366	ADAM12;ADAM12	Island	0.0670192	0.0694952	0.00161065	0.274229	0.0686347	0.070076	0.00234272	0.0832535
cg16411781	13	20931473	ZDHHC20	Island	0.0178499	0.0175924	-0.00041644	0.27423	0.0179988	0.0183007	0.000286364	0.46704
cg19819138	7	154650254	NA	NA	0.951593	0.956037	0.00172278	0.27423	0.949094	0.952466	0.00110729	0.478285
cg04889072	11	607407	IRF7;MUPCDH;IRF7;MUPCDH	Island	0.985363	0.986665	0.000541518	0.27423	0.984503	0.986188	0.000888333	0.163174
cg23151747	13	111818190	NA	NA	0.970591	0.96948	-0.000833221	0.274231	0.969165	0.96899	9.05545e-05	0.907309
cg18037893	11	116802538	NA	N_Shore	0.281457	0.28778	0.00377413	0.274231	0.269042	0.278871	0.00794936	0.022273
cg19869035	6	32193070	ATF6B;ATF6B	NA	0.939998	0.943556	0.00274359	0.274232	0.932947	0.942381	0.00355754	0.452264
cg26394233	12	7173921	CLSTN3;RBP5	NA	0.0165782	0.0171051	0.000296363	0.274236	0.0177671	0.0170614	-0.000907434	0.00187972
cg13375188	19	1858972	ADAT3;SCAMP4	N_Shore	0.670438	0.669067	-0.00678004	0.274237	0.63612	0.638317	-0.004962	0.440337
cg15058894	2	227364301	IRS1	Island	0.0107299	0.0110087	0.00020002	0.274239	0.0121871	0.011832	-0.000288857	0.224333
cg02614657	4	2293809	ZFYVE28	NA	0.88755	0.890928	0.00152753	0.274239	0.886207	0.888233	-0.000139387	0.91784
cg10235849	3	178397793	TBL1XR1	N_Shore	0.0494152	0.0466597	-0.00117319	0.274244	0.0498949	0.0475396	-0.00211245	0.0619384
cg23737229	3	44494667	ZNF445	S_Shore	0.636912	0.638316	-0.00298952	0.274245	0.619211	0.622344	-0.00197468	0.476854
cg06933899	6	170441928	DLL1	Island	0.00515718	0.00471262	-0.000255377	0.274249	0.00549834	0.004732	-0.000577998	0.0949991
cg00522034	1	218988035	MOSC2	Island	0.00678195	0.00655154	-0.000212737	0.27425	0.00777069	0.00704013	-0.000545371	0.0215773
cg02747822	10	44196168	CXCL12;CXCL12;CXCL12	N_Shelf	0.972482	0.970639	-0.00128815	0.274252	0.970141	0.971366	0.00128324	0.264863
cg06272038	5	82806375	VCAN;VCAN;VCAN;VCAN	S_Shore	0.00785988	0.00767896	-0.000261742	0.274256	0.00852576	0.00784283	-0.000615608	0.0200658
cg12599581	22	22970743	GGT5;GGT5;GGT5;GGT5;GGT5;GGT5	NA	0.83105	0.834559	0.00204643	0.274257	0.824807	0.829737	0.00525456	0.00446429
cg20384683	1	1489956	SSU72	S_Shelf	0.962625	0.961352	-0.00127213	0.27426	0.960483	0.961388	0.000307806	0.79638
cg00864064	2	10103590	KLF11	S_Shore	0.795281	0.798183	-0.00472843	0.274261	0.764692	0.771484	-0.00291671	0.502534
cg07303912	5	168177864	SLIT3	NA	0.957779	0.955574	-0.0013105	0.274262	0.955833	0.955024	-0.000360926	0.81062
cg02997497	10	133905134	STK32C	NA	0.976926	0.976445	-0.000612679	0.274263	0.975639	0.976755	0.000893122	0.140517
cg05658173	20	60228263	HRH3	Island	0.00284889	0.00258591	-0.000148509	0.274263	0.00327913	0.00279722	-0.000315945	0.250485
cg18605237	19	50622968	NA	N_Shore	0.00637961	0.00601547	-0.000271901	0.274265	0.00827696	0.00641336	-0.00100668	0.242891
cg17575394	8	38697959	NA	NA	0.364456	0.367554	0.00871383	0.274266	0.399587	0.393005	0.00159664	0.839581
cg02277326	2	130816413	IMP4;CCDC115	Island	0.0112364	0.011092	-0.000336641	0.274271	0.0122478	0.0112158	-0.000822719	0.00705941
cg15094211	1	168130062	SCYL3;SCYL3	S_Shore	0.00493798	0.0047995	-0.000135935	0.274273	0.00559813	0.00519425	-0.000272568	0.0687924
cg02228329	2	5748664	NA	Island	0.00809568	0.00761522	-0.000382739	0.274281	0.0100809	0.00793179	-0.00227176	0.0798136
cg12755397	10	43159199	NA	S_Shore	0.957597	0.955665	-0.00139326	0.274288	0.956256	0.957343	0.00151281	0.212903
cg03381704	10	102737094	MRPL43;C10orf2;C10orf2;MRPL43;MRPL43;C10orf2;MRPL43;C10orf2	Island	0.0120231	0.0118948	-0.000270427	0.274289	0.0116591	0.0121498	0.000526457	0.0441487
cg18430553	17	26236464	ATAD5	NA	0.0121555	0.0117886	-0.000493791	0.274295	0.0126433	0.0113324	-0.00132764	0.00228968
cg25393284	17	36724940	KRTAP17-1;KRTAP17-1	NA	0.977207	0.97783	0.000487636	0.274296	0.977043	0.977333	3.19163e-05	0.941331
cg20034785	2	28968793	NA	N_Shelf	0.761027	0.775692	0.00606816	0.2743	0.732517	0.748049	0.00736515	0.199065
cg07989511	14	22127979	DAD1;DAD1	Island	0.00356361	0.00321687	-0.000191999	0.274305	0.00382603	0.00325623	-0.000334036	0.219429
cg18484507	3	14542160	GRIP2	NA	0.9435	0.945218	0.00104392	0.274307	0.939501	0.941174	0.000885889	0.389935
cg10365312	1	31981290	BAI2	Island	0.965398	0.966533	0.000876161	0.274309	0.964803	0.965223	0.00109662	0.165173
cg03631461	17	74018245	DNAH17	NA	0.961714	0.96115	-0.00136294	0.274309	0.960212	0.960991	-0.000383093	0.7376
cg03479705	10	3238399	NA	NA	0.853107	0.862083	0.00505636	0.274313	0.85094	0.86088	0.00620959	0.173496
cg05141234	13	75092087	LMO7	NA	0.961218	0.958114	-0.00177821	0.274313	0.960523	0.9586	-0.00109242	0.466789
cg09187098	1	204049145	SLC41A1	Island	0.00389796	0.00349409	-0.000196725	0.274314	0.00418494	0.00354758	-0.000377899	0.175945
cg21507807	18	33399533	BRUNOL4;BRUNOL4;BRUNOL4;BRUNOL4	Island	0.0164093	0.0169238	0.000318128	0.274317	0.0168651	0.0166492	-0.00020894	0.486916
cg03783925	9	36391074	RNF38;RNF38;RNF38;RNF38;RNF38	Island	0.0121092	0.0125749	0.000337509	0.27432	0.0127696	0.0124816	-0.000411004	0.170435
cg02368428	16	11258637	SOCS1	S_Shore	0.00791525	0.00845721	0.000250107	0.274323	0.00850757	0.00810023	-0.000428129	0.057626
cg15932610	6	150109710	NUP43	S_Shore	0.420367	0.428936	0.00428145	0.274324	0.391508	0.401663	0.00591466	0.12957
cg11562596	1	16047252	SPEN;FLJ37453	Island	0.0138805	0.0141395	0.00028476	0.274324	0.0144001	0.0140251	-0.000486483	0.0567458
cg13933080	4	187865119	FAT1	NA	0.945914	0.947569	0.00101428	0.274325	0.947193	0.948158	0.000269255	0.780556
cg12794691	16	27803769	GSG1L;GSG1L	NA	0.961888	0.962822	0.00069686	0.274325	0.961024	0.962025	0.000680465	0.320841
cg16956133	21	45165204	ITGB2;ITGB2;ITGB2	NA	0.405846	0.409819	0.00997433	0.27433	0.443243	0.429706	-0.00291342	0.736472
cg09452911	6	30648603	ABCF1;ABCF1	S_Shore	0.974079	0.973963	-0.000618897	0.274331	0.973234	0.973955	0.00010069	0.867785
cg17704026	1	191341400	GLRX2;GLRX2;GLRX2	Island	0.00528207	0.00512678	-0.000156196	0.274333	0.00545907	0.00526415	-0.000226283	0.120819
cg16461335	6	29562933	MAS1L	NA	0.828048	0.82988	-0.00359812	0.27434	0.807423	0.810017	-0.00473792	0.157535
cg01214847	19	51214025	MIR769	N_Shelf	0.889372	0.892131	0.00155034	0.274344	0.886117	0.889259	0.00271208	0.0495075
cg16416578	6	68747732	NA	NA	0.886001	0.882853	-0.00273151	0.274347	0.881686	0.882291	0.000639896	0.810097
cg13442966	15	62051838	DAPK2	NA	0.958506	0.956219	-0.00195596	0.274355	0.956174	0.95672	0.00107597	0.443451
cg08103676	20	61080040	NA	N_Shelf	0.287198	0.289824	0.00614441	0.274355	0.315871	0.307249	-0.00185007	0.734549
cg10462187	10	101180586	GOT1	Island	0.0116236	0.0112616	-0.000324193	0.27436	0.0126017	0.0126044	0.000221394	0.529329
cg23601586	3	140130160	NA	N_Shore	0.971576	0.971249	-0.00064126	0.274364	0.97025	0.971118	0.000765377	0.195118
cg16298462	11	443757	PTDSS2	S_Shelf	0.926683	0.929359	0.00126686	0.274368	0.923692	0.925378	0.000295349	0.794126
cg01019985	10	97190901	SORBS1;SORBS1;SORBS1;SORBS1;SORBS1;SORBS1;SORBS1;SORBS1;SORBS1;SORBS1;SORBS1;SORBS1	NA	0.679812	0.675113	-0.00545186	0.27437	0.665418	0.658726	-0.0105376	0.0540609
cg11948381	16	73590104	ZNRF1	N_Shore	0.00932619	0.00969105	0.000178045	0.274371	0.00959604	0.00959317	-7.0559e-05	0.662334
cg01678415	15	59197508	RORA	NA	0.971717	0.970186	-0.00109215	0.274373	0.970737	0.970509	-0.000133307	0.887661
cg05266142	5	66495101	MAST4;MAST4	Island	0.970048	0.970515	0.000467852	0.274376	0.969137	0.970018	0.000903463	0.0418759
cg15218995	1	3546824	WDR8	Island	0.711902	0.713438	-0.00497139	0.274378	0.698549	0.705222	0.00286796	0.52716
cg05858860	1	6061391	KCNAB2;KCNAB2	NA	0.876284	0.879433	0.00171302	0.274381	0.870626	0.872073	-0.000983141	0.565004
cg20453975	17	71010890	CASKIN2;CASKIN2	N_Shore	0.947647	0.947296	-0.000919607	0.274381	0.948201	0.94765	-0.00100489	0.204265
cg12802876	14	22413658	LRP10	S_Shelf	0.972842	0.971633	-0.000794926	0.274387	0.971011	0.970877	-8.46265e-06	0.991187
cg25456477	10	111974881	MXI1;MXI1;MXI1	N_Shore	0.96023	0.958737	-0.00124455	0.274387	0.955669	0.956933	0.00122475	0.310071
cg02309627	15	97788946	NA	NA	0.803754	0.806167	-0.00402451	0.274389	0.773902	0.776966	-0.00318701	0.405872
cg02338538	4	8396488	NA	N_Shore	0.97222	0.971822	-0.000614793	0.274392	0.971136	0.971526	0.000576451	0.308548
cg27171201	10	702165	DIP2C	Island	0.978803	0.979637	0.000484386	0.274394	0.980133	0.97991	-0.000371359	0.385571
cg05598678	7	2742449	GNA12	S_Shore	0.919222	0.920963	0.00189074	0.274398	0.918105	0.921405	0.00380232	0.0184269
cg26275898	2	20155287	NA	NA	0.699467	0.70122	-0.0059931	0.274403	0.648227	0.655743	-0.00157783	0.796735
cg08095196	1	199226764	KIF21B	NA	0.947102	0.948732	0.000882027	0.274404	0.947438	0.948018	-0.000138875	0.865203
cg10635786	2	124896749	CNTNAP5	NA	0.96516	0.963519	-0.0017427	0.274405	0.964481	0.963568	-0.00100506	0.524114
cg17981790	5	171524114	STK10	NA	0.887923	0.889724	-0.00278034	0.274406	0.871529	0.875891	-0.00064232	0.812847
cg23330788	12	52001901	AAAS	S_Shore	0.0523549	0.0543187	0.00159667	0.274406	0.0442643	0.0439109	-0.000140176	0.912541
cg24704177	4	84475208	HPSE;HPSE;HPSE	Island	0.0134678	0.0131049	-0.000480747	0.274413	0.0148746	0.0131429	-0.00159878	0.00149161
cg25965864	8	68139225	CSPP1;CSPP1	Island	0.0147283	0.0152781	0.000299497	0.274418	0.0154462	0.0150519	-0.000335681	0.244359
cg03632145	12	101396838	IGF1;IGF1;IGF1;IGF1	NA	0.10431	0.103783	0.00296093	0.27442	0.115725	0.115615	0.00366169	0.181769
cg21798060	16	21197040	CRYM;CRYM	Island	0.00805459	0.00846589	0.000229005	0.274423	0.00832057	0.0082544	-0.000188706	0.388921
cg14189142	4	171161479	MFAP3L;MFAP3L;MFAP3L	NA	0.979743	0.980393	0.000426776	0.274425	0.979398	0.979947	0.000247217	0.539401
cg06905132	2	182031086	ITGA4	Island	0.0465005	0.0443941	-0.00109283	0.274427	0.0553337	0.0524079	-0.00187357	0.10563
cg24637974	3	127559547	KLF15	Island	0.00335138	0.00292089	-0.000212879	0.274427	0.00361283	0.00314132	-0.000184762	0.529411
cg12967666	8	95526371	RAD54B	NA	0.969712	0.968776	-0.000738319	0.274428	0.96818	0.968102	0.000227181	0.761597
cg22466171	16	30501977	ZNF785	Island	0.96738	0.96585	-0.00096983	0.274428	0.965125	0.964932	0.000129316	0.883725
cg23033785	2	172078380	NA	N_Shelf	0.907732	0.907197	-0.00205709	0.274434	0.910283	0.90784	-0.00400833	0.0319276
cg08381046	13	44461586	KIAA1704;NUFIP1;NUFIP1	Island	0.231389	0.226612	-0.00217671	0.274435	0.23466	0.2285	-0.00458312	0.0139764
cg14188111	13	87126472	SLITRK5	N_Shore	0.789339	0.783149	-0.00615347	0.274437	0.795522	0.791197	-0.00478856	0.391869
cg26264656	10	134709677	NA	N_Shore	0.731906	0.735336	-0.0037666	0.274437	0.707505	0.714901	0.002022	0.57813
cg18892517	12	93377717	CCDC41;CCDC41;CCDC41;CCDC41;LOC144486	Island	0.00883309	0.00919283	0.000281659	0.274441	0.00980219	0.00951424	-0.000300611	0.293692
cg22487209	14	38709254	TRAPPC6B;TRAPPC6B;TRAPPC6B;TRAPPC6B	Island	0.012169	0.0127346	0.000401876	0.274446	0.0134703	0.0125121	-0.00100649	0.00298504
cg02313836	5	176731972	RGS14	NA	0.0098596	0.00916924	-0.00100133	0.274448	0.0095577	0.00859794	-0.000869773	0.403267
cg14919164	8	2728432	NA	NA	0.959775	0.957928	-0.00102971	0.274453	0.957833	0.958128	0.000561523	0.568868
cg04035209	10	118918121	NA	Island	0.0109876	0.0107983	-0.000372086	0.274454	0.0120309	0.0111536	-0.000868394	0.0121259
cg04350542	6	28180444	NA	Island	0.0227752	0.0221362	-0.0007422	0.274454	0.0245895	0.0223011	-0.00191587	0.0192065
cg14614754	17	3430182	TRPV1;TRPV1;TRPV1;TRPV1	NA	0.972614	0.971246	-0.000990649	0.274454	0.969513	0.970177	0.00089468	0.390201
cg27088877	19	295165	MIER2	Island	0.0124064	0.0130863	0.000320053	0.274457	0.0131079	0.0124805	-0.00074716	0.0111941
cg23105605	9	34656173	NA	S_Shore	0.0949252	0.0972237	0.00307038	0.274457	0.0917349	0.0991141	0.00761708	0.00826687
cg06000610	11	47544248	PTPMT1;PTPMT1	S_Shore	0.024447	0.0240463	-0.000433315	0.274463	0.0247767	0.0245144	-5.36545e-05	0.905116
cg09375907	4	1178186	LOC100130872-SPON2	Island	0.675781	0.662867	-0.0120231	0.274466	0.665352	0.652429	-0.00797212	0.482623
cg03181052	6	27233367	NA	NA	0.00556598	0.00546597	-0.000160773	0.274466	0.00594126	0.00551478	-0.000400528	0.00699399
cg03851861	1	144181949	ANKRD34A;POLR3GL;ANKRD34A	Island	0.0208864	0.0210924	0.000425177	0.274469	0.021282	0.0211159	0.000563827	0.145627
cg06366062	1	163590316	LMX1A	Island	0.0130044	0.0119311	-0.000461962	0.274469	0.0175302	0.0164164	8.41703e-05	0.906624
cg16020747	2	171494061	GORASP2;GORASP2	Island	0.230003	0.225966	0.00530106	0.274475	0.23009	0.222573	-0.00374307	0.457215
cg16660661	11	72109529	ARAP1;ARAP1;ARAP1	NA	0.596754	0.596827	-0.0038694	0.274476	0.572306	0.581901	0.00525749	0.135228
cg04108296	11	92354541	MTNR1B	NA	0.908016	0.911349	0.00175516	0.274476	0.910428	0.912827	0.00223634	0.154972
cg05805973	4	169990903	PALLD;PALLD;PALLD;PALLD	Island	0.00848916	0.007978	-0.000312357	0.27448	0.00886896	0.0079233	-0.000663108	0.106762
cg09147372	2	239026175	NA	N_Shore	0.976234	0.974892	-0.000942327	0.27448	0.974757	0.974614	0.0002243	0.805426
cg24018799	20	3678325	HSPA12B	Island	0.650546	0.650912	-0.00292692	0.274485	0.642437	0.643068	-0.00225938	0.412622
cg03647724	1	11290299	NA	NA	0.913959	0.91218	-0.00301324	0.27449	0.897053	0.896898	-0.00231065	0.406361
cg26818893	5	112407608	MCC;MCC	NA	0.943407	0.942527	-0.00192478	0.274491	0.936547	0.933426	-0.00500466	0.0144781
cg23970891	16	87319147	FAM38A	N_Shore	0.959493	0.960768	0.000697419	0.274492	0.959313	0.959507	-9.0412e-05	0.896373
cg17971600	19	63237540	ZSCAN1	Island	0.00573245	0.00516291	-0.000405188	0.274495	0.00683164	0.00592749	-0.00057133	0.16502
cg21364719	9	37456646	ZBTB5	S_Shore	0.0347594	0.0354728	0.000791583	0.274496	0.0361672	0.0353982	-0.000728492	0.314081
cg26840598	2	144998573	NA	Island	0.0510448	0.0511632	0.00114345	0.274499	0.0598751	0.0597023	0.00122088	0.349988
cg11737676	7	154316659	DPP6;DPP6;DPP6	S_Shore	0.872152	0.87616	0.00195404	0.274509	0.870537	0.871251	-0.000967391	0.605131
cg07469981	17	11985393	MAP2K4	NA	0.977806	0.976827	-0.000776419	0.274512	0.976561	0.977227	0.00067043	0.326607
cg08870893	8	24871111	NEFL	S_Shore	0.0116166	0.0113245	-0.000337532	0.274514	0.012058	0.0115545	-0.00057271	0.0570888
cg19833032	11	62126446	EML3;MTA2	Island	0.0598879	0.0649352	0.00438499	0.274515	0.0611303	0.0684739	0.00613783	0.141549
cg25867726	2	144489256	GTDC1;GTDC1;GTDC1	NA	0.830747	0.831836	-0.0038633	0.274518	0.800027	0.808542	0.00141654	0.698132
cg27519016	2	242603103	NA	S_Shore	0.408735	0.412075	0.00767897	0.274518	0.432013	0.42122	-0.00354629	0.613395
cg20764033	1	226201682	WNT9A	Island	0.0093622	0.00919312	-0.0002869	0.27452	0.010231	0.00930361	-0.000796223	0.00473821
cg10620911	6	30402818	TRIM39;HCG18;HCG18;TRIM39	Island	0.0083814	0.0076134	-0.00048778	0.274524	0.00874515	0.00768768	-0.000857063	0.0524693
cg22882093	7	2935153	CARD11	S_Shore	0.895257	0.895807	-0.00185248	0.274525	0.891845	0.892981	-0.000328904	0.851918
cg01170129	4	150305153	NA	NA	0.853797	0.856428	0.00291513	0.274527	0.861903	0.859534	-0.00215372	0.436227
cg24550676	13	99409086	NA	N_Shore	0.153098	0.155744	0.0016895	0.274528	0.158707	0.161939	0.0030392	0.0507797
cg07799005	21	39906633	C21orf88;C21orf88	NA	0.0331802	0.0340061	0.00083528	0.274529	0.0346248	0.0330478	-0.00147306	0.0497237
cg11057457	1	204582958	SRGAP2;SRGAP2;SRGAP2	NA	0.978922	0.97769	-0.000910361	0.274532	0.977827	0.977432	-8.12578e-05	0.921994
cg26196882	2	72906937	EXOC6B	S_Shore	0.959057	0.960043	0.000767935	0.274539	0.960512	0.960374	-0.000291257	0.6498
cg27306777	1	175465657	FAM5B	NA	0.968451	0.96909	0.000678354	0.274541	0.968741	0.969329	0.00039927	0.49603
cg25988830	12	6174539	NA	NA	0.972214	0.973281	0.000652807	0.274547	0.972022	0.971803	-0.000165256	0.791941
cg07496078	10	22332574	DNAJC1;DNAJC1	Island	0.00454138	0.00412549	-0.000218166	0.274549	0.00502988	0.0042231	-0.000553589	0.087989
cg06202778	6	109881854	MICAL1;MICAL1	N_Shore	0.874895	0.874611	-0.00165889	0.27455	0.875264	0.874611	-0.00101454	0.506929
cg02097636	7	901962	C7orf20	Island	0.963822	0.963618	-0.000570837	0.274551	0.962918	0.964354	0.000861648	0.0927358
cg24493375	2	430188	NA	NA	0.974482	0.97346	-0.000785971	0.274552	0.97248	0.973091	0.000635271	0.39672
cg10795666	5	65053052	NLN;SGTB	N_Shore	0.0662154	0.0726832	0.00341012	0.274553	0.0709802	0.0694731	-0.00399451	0.190804
cg21299211	9	131444005	ASB6;ASB6	Island	0.011411	0.0118233	0.000198584	0.274556	0.011595	0.011467	-0.000159683	0.400721
cg11343289	6	30410918	TRIM39;TRIM39	NA	0.964574	0.962621	-0.00160325	0.274556	0.963039	0.963034	0.000223628	0.864666
cg21030607	4	155731437	FGA;FGA	NA	0.852442	0.853462	-0.00217014	0.274557	0.844899	0.84449	-0.00361067	0.0870699
cg05494465	12	78609108	PAWR	Island	0.00869701	0.00908816	0.000194355	0.274558	0.00897244	0.00916791	3.0022e-05	0.858976
cg24964368	12	47469400	ADCY6	Island	0.0172368	0.0164938	-0.000477235	0.274561	0.0174281	0.016	-0.000712355	0.0824201
cg08986809	3	42221906	TRAK1;TRAK1	S_Shelf	0.975636	0.974923	-0.000737353	0.274563	0.973924	0.974645	0.000646442	0.339116
cg22632666	6	167850162	NA	S_Shore	0.369952	0.374678	0.00780703	0.274564	0.405371	0.400578	0.00244869	0.718194
cg02538169	5	141535227	NA	NA	0.961844	0.963089	0.000769927	0.274565	0.962548	0.963171	8.95782e-05	0.8906
cg08134070	3	56566757	CCDC66;CCDC66;CCDC66	S_Shore	0.0138718	0.0121607	-0.00176563	0.274565	0.0142225	0.0118832	-0.00222078	0.134797
cg08544746	1	16345048	EPHA2	N_Shelf	0.647927	0.656051	0.00389323	0.274572	0.625743	0.631815	0.000951468	0.790487
cg09110274	21	46530518	MCM3AP;C21orf57;C21orf57	Island	0.00719471	0.00751114	0.000157048	0.274572	0.00742967	0.00732822	-0.000126216	0.36558
cg19942237	11	94523122	NA	Island	0.213642	0.216178	0.00574355	0.274574	0.240866	0.235869	-0.00101066	0.854096
cg10362172	2	198721515	PLCL1	NA	0.963386	0.962762	-0.000977357	0.274576	0.96109	0.961195	-0.000292445	0.740983
cg09121849	11	113251902	USP28	Island	0.00699812	0.00651677	-0.000422415	0.274576	0.00763065	0.00643019	-0.00112093	0.03014
cg08624093	7	2524957	LFNG;LFNG;LFNG;LFNG	Island	0.0966865	0.0946509	-0.00203847	0.27458	0.107815	0.10727	0.000332397	0.862507
cg00519346	16	1962308	TBL3	Island	0.00954295	0.0103552	0.000333862	0.274581	0.0101405	0.00983453	-0.000606776	0.0374005
cg09712682	2	220140700	OBSL1	N_Shore	0.978013	0.979179	0.00106312	0.274584	0.977572	0.978826	0.00114386	0.215326
cg15013761	19	5753444	NA	Island	0.0261213	0.0273362	0.0010188	0.274585	0.0284836	0.0280655	0.000148959	0.869142
cg06545328	20	55272971	BMP7	Island	0.00460356	0.00423007	-0.000194322	0.274585	0.00486662	0.00416287	-0.000482762	0.147169
cg02252672	15	99652646	SNRPA1	Island	0.0276213	0.028456	0.000794286	0.274585	0.0324053	0.0322605	4.194e-05	0.958494
cg26812397	2	169455250	SPC25	Island	0.0056306	0.00552328	-0.000160073	0.274586	0.00619538	0.00577805	-0.00035516	0.0310358
cg19016972	14	19843941	TTC5;TTC5	NA	0.0967116	0.0988394	0.00153986	0.274587	0.0992485	0.0982284	0.000770121	0.597534
cg11343086	12	12607078	DUSP16	S_Shore	0.00790313	0.00828456	0.000150967	0.274587	0.00823651	0.00809609	-0.000245547	0.0988185
cg21151651	17	234536	NA	Island	0.31122	0.31325	0.00396897	0.274587	0.330182	0.327341	0.000305564	0.930236
cg17343451	2	29996494	ALK	Island	0.00993972	0.00957963	-0.000358039	0.274591	0.0109062	0.00978887	-0.00103518	0.00193834
cg27284398	17	3064731	OR1A1	NA	0.961218	0.959655	-0.00118708	0.274597	0.957977	0.958823	0.000988839	0.350426
cg22019094	6	43704965	MAD2L1BP;GTPBP2	Island	0.0102994	0.00973612	-0.000361232	0.274599	0.0108987	0.0100003	-0.000610928	0.113737
cg20513038	17	30332475	LIG3;LIG3	S_Shore	0.00553697	0.00535717	-0.000130993	0.274601	0.00569904	0.00522647	-0.000327197	0.00609706
cg00989217	16	66836987	PLA2G15	Island	0.0103453	0.00998874	-0.00031158	0.274603	0.0105427	0.0100699	-0.000221238	0.463947
cg13688312	1	1463004	C1orf70	Island	0.960345	0.962881	0.00224039	0.274604	0.958136	0.960497	0.00200982	0.378825
cg06646218	7	75027216	HIP1	Island	0.900245	0.90228	0.00140422	0.274607	0.9063	0.906607	-0.000538504	0.662809
cg19847577	10	131521703	NA	NA	0.926361	0.920194	-0.00283516	0.274607	0.923492	0.920966	-1.86558e-05	0.994409
cg08923379	6	85878039	NA	NA	0.92954	0.933664	0.00205171	0.274613	0.927123	0.930838	0.00158174	0.410901
cg19615949	12	3297988	NA	NA	0.513484	0.519011	0.0101943	0.274613	0.55471	0.556579	0.0110149	0.20787
cg00787574	11	67984618	SAPS3;SAPS3;SAPS3;SAPS3;SAPS3;SAPS3	Island	0.00856562	0.00876777	0.000420766	0.274613	0.0102075	0.00927348	-0.000454476	0.39214
cg08076158	17	74517264	CANT1;CANT1;CANT1	N_Shore	0.0282526	0.0284308	0.000544226	0.274614	0.0286961	0.0289008	0.000240839	0.627334
cg26147823	2	220054339	SPEG	N_Shelf	0.837446	0.843746	0.00268705	0.274614	0.830067	0.839567	0.00572657	0.018266
cg14342235	16	88135998	SPG7	Island	0.968447	0.967895	-0.000608502	0.274619	0.96818	0.967752	-0.000495686	0.382781
cg17875171	1	201115610	RABIF	NA	0.951518	0.950411	-0.00125196	0.274623	0.951912	0.950188	-0.0022932	0.0464739
cg19077071	2	68548187	APLF;FBXO48	Island	0.0368297	0.0393147	0.00117187	0.274627	0.0384155	0.0376554	-0.00129264	0.211992
cg19220825	12	3223617	TSPAN9;TSPAN9	NA	0.977021	0.977447	0.000465946	0.274627	0.976849	0.977114	0.000173681	0.68855
cg07934941	11	70006515	SHANK2;SHANK2	N_Shelf	0.923711	0.923851	-0.0016446	0.274631	0.921367	0.922832	-0.000136075	0.922434
cg09394128	1	244689256	SMYD3	NA	0.817533	0.819933	0.00381194	0.274632	0.814232	0.816461	0.00495212	0.161688
cg27486637	14	50630498	TRIM9;TRIM9	Island	0.0240463	0.0236429	-0.000636627	0.274634	0.0262461	0.0246374	-0.00145528	0.0183237
cg24550560	20	61432093	COL20A1	NA	0.963354	0.964429	0.000710276	0.274635	0.962804	0.963351	0.000208616	0.741422
cg26028595	14	104809205	BRF1	Island	0.924802	0.926996	0.00127974	0.274637	0.922668	0.925179	0.00209693	0.0738883
cg22884792	13	23051531	TNFRSF19;TNFRSF19	Island	0.0193429	0.0190142	-0.00040733	0.27464	0.0202305	0.0194432	-0.000653678	0.125297
cg11198639	11	64954189	NA	NA	0.0275433	0.0269461	-0.000612712	0.27464	0.0307275	0.028432	-0.00174947	0.00593623
cg07185181	19	41411052	ZNF146;ZNF146;ZNF146	NA	0.975002	0.975883	0.000526702	0.274644	0.974544	0.974922	0.000231302	0.640085
cg01338494	3	124488266	ADCY5	NA	0.959121	0.960606	0.00082718	0.274645	0.960482	0.960748	-0.000457503	0.53606
cg25011627	7	130003626	COPG2	Island	0.0108526	0.0111315	0.000301574	0.274648	0.0111386	0.010743	-0.000306976	0.238731
cg16167240	19	52470644	PRR24;PRR24	S_Shore	0.516233	0.512794	-0.00418785	0.274648	0.51906	0.511638	-0.00724444	0.0671153
cg12138678	6	32952653	PPP1R2P1	N_Shelf	0.959214	0.957305	-0.00142162	0.274648	0.957909	0.957036	-0.000243378	0.856776
cg01301339	3	109008010	BBX;BBX	NA	0.956091	0.956647	-0.00101215	0.27465	0.951529	0.951622	-0.00161401	0.133125
cg10949611	11	134039666	NA	Island	0.964569	0.965064	0.000723137	0.27465	0.96396	0.96409	0.00041782	0.532034
cg11893955	16	79597554	CENPN;CENPN;CENPN;C16orf61	N_Shore	0.00985979	0.00896247	-0.000403884	0.274654	0.010476	0.00895017	-0.000914486	0.0297796
cg00232092	2	153055772	FMNL2	NA	0.974245	0.973206	-0.000757619	0.274657	0.973737	0.973683	0.00016986	0.796466
cg13880786	6	160139080	MRPL18	N_Shelf	0.871611	0.872167	-0.00217179	0.274658	0.865074	0.865003	-0.00297256	0.137572
cg01934626	19	3317631	NFIC;NFIC;NFIC	N_Shore	0.114618	0.114705	0.00219309	0.27466	0.113475	0.114389	0.00176547	0.392238
cg23001918	1	199245221	KIF21B	NA	0.870395	0.87284	0.00173788	0.274661	0.874889	0.878376	0.0030621	0.0525296
cg19120251	14	103464918	TDRD9	Island	0.745264	0.752548	0.00439346	0.27467	0.739099	0.747954	0.00634587	0.12552
cg21693033	7	150303297	KCNH2;KCNH2	Island	0.00499163	0.0046604	-0.000185862	0.274672	0.00532889	0.0048637	-0.000258834	0.496253
cg18161803	1	65658290	LEPROT;LEPR;LEPR;LEPR	N_Shore	0.0139769	0.0144362	0.000253173	0.274674	0.0152666	0.0146919	-0.00050039	0.0422801
cg21383151	12	129759911	NA	NA	0.715504	0.716179	-0.00382005	0.27468	0.688212	0.691694	-0.00197833	0.58108
cg01472139	17	8280560	NDEL1;NDEL1	Island	0.00632872	0.00624751	-0.000170187	0.274686	0.00668798	0.00616659	-0.000445383	0.00713079
cg07022477	10	133778540	JAKMIP3	N_Shelf	0.963646	0.962892	-0.000823611	0.274689	0.963257	0.963049	-0.000225399	0.751967
cg02238715	8	145066823	PLEC1;PLEC1;PLEC1;PLEC1;PLEC1;PLEC1;PLEC1;PLEC1	Island	0.968302	0.969305	0.000732492	0.274693	0.966544	0.966599	-0.000375483	0.592417
cg06858181	12	6884148	LRRC23;LRRC23;LRRC23	NA	0.00670709	0.00636765	-0.000248855	0.274694	0.00700413	0.00637915	-0.00033919	0.101941
cg27020028	7	99612948	STAG3;GPC2	Island	0.0423041	0.0433941	0.00111551	0.274694	0.0426161	0.0430188	0.000182884	0.853725
cg21375558	13	20246215	N6AMT2	Island	0.0297884	0.0316884	0.000918835	0.274696	0.0304861	0.0311321	-0.000175042	0.816942
cg27393730	2	230900120	SP140L	NA	0.00822115	0.0080445	-0.000221738	0.274698	0.0083577	0.00783643	-0.000420257	0.029245
cg19048548	10	101142459	CNNM1	NA	0.143024	0.152931	0.00530022	0.274698	0.151512	0.146922	-0.00917674	0.0619344
cg08431536	6	76368051	SENP6;SENP6	Island	0.0111742	0.010818	-0.000328367	0.274702	0.0117844	0.0106345	-0.00112038	0.0002687
cg19354017	12	122508856	SNRNP35;SNRNP35;SNRNP35	Island	0.0213058	0.0226909	0.00072212	0.274703	0.0224174	0.0225633	-0.000284572	0.656365
cg01938570	7	75633867	NA	Island	0.0048588	0.00436032	-0.000213127	0.274705	0.00513392	0.00445937	-0.000323692	0.342439
cg17963456	19	9744608	NA	S_Shelf	0.914097	0.91015	-0.00247622	0.27471	0.909366	0.907777	-0.000369419	0.877236
cg10628489	2	43145580	NA	N_Shelf	0.960949	0.961861	0.00070737	0.274711	0.959529	0.96066	0.000867353	0.570807
cg02053188	16	47133593	N4BP1	NA	0.528988	0.534483	0.00399893	0.274713	0.518725	0.521331	-0.000424326	0.909611
cg11765430	2	28887556	SPDYA;SPDYA	S_Shore	0.104838	0.110058	0.00363631	0.274713	0.109394	0.113637	0.00366678	0.263642
cg13617192	13	52327469	NA	S_Shelf	0.883232	0.886089	0.00181086	0.274717	0.878683	0.884658	0.00444392	0.0119312
cg23696891	3	101910837	TFG;TFG	Island	0.00553403	0.00505327	-0.000252539	0.27472	0.00608413	0.00508949	-0.000695227	0.0751721
cg00583654	22	43785303	PHF21B;PHF21B	S_Shore	0.170662	0.170076	-0.00229094	0.27472	0.167767	0.170217	0.00356504	0.0855374
ch.3.2787532R	4	125850865	ANKRD50;ANKRD50	N_Shore	0.86221	0.864312	-0.00225131	0.274724	0.842461	0.857304	0.0104482	9.97832e-06
cg17828218	17	63144500	NOL11	Island	0.00265671	0.00235382	-0.000142318	0.274724	0.00292422	0.00249005	-0.000245538	0.302603
cg14911892	2	219293401	TTLL4	NA	0.946088	0.946101	-0.00100193	0.274725	0.944304	0.944436	-0.000675772	0.467723
cg22805436	17	71405019	TRIM65	Island	0.651971	0.654447	-0.00366384	0.274727	0.652143	0.651669	-0.00409408	0.240387
cg09320717	3	180548318	MFN1	Island	0.00847673	0.00873864	0.000245087	0.274727	0.00922628	0.00875061	-0.000375527	0.108685
cg06721975	2	224974507	FAM124B;FAM124B	NA	0.31589	0.319905	0.00611852	0.27473	0.338885	0.334481	0.000485889	0.928526
cg16892812	12	34252273	NA	NA	0.974749	0.973908	-0.00161151	0.274731	0.974007	0.974605	-0.00030882	0.863149
cg06476093	4	1354513	KIAA1530	N_Shore	0.93671	0.936611	-0.00141106	0.274735	0.936584	0.937064	-0.000723919	0.546215
cg24398932	7	63973555	NA	NA	0.651554	0.659622	0.00528226	0.274735	0.658303	0.662267	0.00552143	0.269788
cg19959005	3	196963586	MUC4;MUC4;MUC4	Island	0.964572	0.965445	0.000650011	0.274736	0.964242	0.965154	0.000637109	0.287213
cg24075738	19	60846679	ZNF581	Island	0.00948333	0.00980453	0.000206114	0.274742	0.010025	0.00985728	-0.00022375	0.260733
cg07707491	8	49364212	NA	NA	0.978057	0.978698	0.000492333	0.274742	0.977703	0.978705	0.000786701	0.0651325
cg25453154	18	27432940	TTR	NA	0.960006	0.958489	-0.00127931	0.274742	0.95956	0.959168	0.000117297	0.915056
cg02904493	12	99274826	SLC17A8;SLC17A8	NA	0.516359	0.530907	0.00864154	0.274745	0.510553	0.537816	0.0222082	0.00423419
cg06433879	3	46425987	CCRL2;CCRL2	NA	0.922762	0.921449	-0.00213129	0.274746	0.919184	0.921035	0.00175732	0.333256
cg13072717	8	22532769	KIAA1967;KIAA1967	NA	0.869695	0.869835	-0.00372914	0.274751	0.856472	0.867666	0.00828763	0.0305579
cg04833713	2	156963618	NA	N_Shore	0.955406	0.95537	-0.000847908	0.274751	0.956731	0.95579	-0.00140053	0.0709333
cg27353979	11	57275940	BTBD18	N_Shore	0.725967	0.735059	0.00481608	0.274759	0.707785	0.713678	-0.00164287	0.699507
cg25059070	13	26923208	MTIF3;MTIF3;MTIF3;MTIF3	Island	0.0130716	0.0140274	0.000458748	0.274764	0.0134027	0.0134618	-0.000170041	0.665688
cg21863878	1	158126528	CCDC19	NA	0.0081519	0.00779137	-0.000283889	0.274764	0.00811266	0.00773495	-0.000248481	0.271612
cg08182454	1	218286726	EPRS	S_Shore	0.00755209	0.00736672	-0.00028157	0.274765	0.00826103	0.00762568	-0.000605906	0.0208525
cg06328338	15	28550491	NA	Island	0.0252382	0.0272684	0.00238866	0.27477	0.0259534	0.0275996	0.0016607	0.452758
cg17033333	17	71890444	NA	Island	0.00730199	0.00710396	-0.000182224	0.274772	0.00743219	0.00693231	-0.000388042	0.0254292
cg14458002	11	6590242	TAF10	Island	0.00308493	0.00276587	-0.000156966	0.274781	0.00337839	0.00285715	-0.000318798	0.27323
cg25826740	10	33119329	C10orf68	NA	0.930017	0.931756	0.000984663	0.274782	0.928977	0.93017	0.000612067	0.527553
cg10151196	14	76660956	NA	Island	0.0330875	0.0325864	-0.000624925	0.274783	0.0338296	0.0334425	-4.67905e-05	0.943064
cg02596960	11	17367130	KCNJ11;KCNJ11	Island	0.00744718	0.00689255	-0.000322027	0.274783	0.00826318	0.00697736	-0.000924184	0.0255317
cg24170511	11	66916069	RAD9A;RAD9A	Island	0.00645298	0.00597934	-0.000256079	0.274783	0.00704877	0.006025	-0.000789873	0.0471816
cg27013478	2	11189850	C2orf50	NA	0.890813	0.893453	0.00163514	0.274785	0.886407	0.891734	0.00461825	0.00307904
cg27273140	7	156624756	UBE3C	Island	0.00765867	0.00734951	-0.000274424	0.274788	0.00771471	0.00746752	-0.000256031	0.283527
cg21842061	6	28682571	NA	NA	0.0241317	0.0257026	0.000676184	0.274794	0.0249521	0.0246117	-0.000880287	0.166497
cg22947748	10	118144534	NA	NA	0.965159	0.963839	-0.00104085	0.274796	0.964272	0.9636	-0.000411173	0.676438
cg21744203	8	80690159	STMN2	S_Shore	0.20512	0.204371	0.00563247	0.274797	0.241967	0.239222	0.00483187	0.384709
cg06335980	1	26368821	ZNF593	Island	0.0141735	0.0147379	0.000332899	0.274798	0.0146126	0.0144744	-0.000154342	0.608985
cg13155712	14	100591230	MIR453;MIR485;MIR668	NA	0.969844	0.970816	0.000616194	0.2748	0.969233	0.969475	-2.42923e-05	0.966381
cg05151803	7	3000105	CARD11	NA	0.756852	0.758086	-0.00585057	0.274801	0.717424	0.723591	-0.00236959	0.675891
cg03882382	7	18296127	NA	NA	0.0983951	0.0926094	-0.00269286	0.274803	0.112084	0.100359	-0.00735361	0.00375008
cg13588017	16	82777881	TAF1C;TAF1C	Island	0.0685605	0.0702558	0.0014931	0.274803	0.071975	0.0710162	0.00149726	0.301255
cg25856473	17	43531116	CBX1;CBX1	N_Shelf	0.957771	0.955379	-0.00182612	0.274805	0.954868	0.955725	0.0013773	0.428391
cg03534360	12	63504527	NA	Island	0.00293136	0.00263591	-0.000136942	0.274809	0.00336211	0.00286603	-0.000280118	0.344276
cg12533428	5	130338860	NA	NA	0.950641	0.95063	-0.00115095	0.274812	0.947676	0.949367	0.00060428	0.554456
cg11487977	3	43634801	ANO10	N_Shelf	0.911398	0.913974	0.0013105	0.274812	0.908828	0.911895	0.00207126	0.113045
cg12750378	7	100117270	GIGYF1	NA	0.974726	0.974207	-0.000503801	0.274813	0.973841	0.97413	3.36353e-05	0.947254
cg00731886	4	55287595	KIT;KIT	NA	0.968396	0.968008	-0.000745067	0.274814	0.966666	0.966735	-0.00036838	0.604725
cg16297569	13	26645292	USP12	NA	0.970999	0.969567	-0.000983068	0.274815	0.968574	0.969243	0.0011076	0.282477
cg08573869	6	167863484	NA	Island	0.888187	0.888311	-0.00289068	0.274816	0.885229	0.884295	-0.00378126	0.194656
cg25726135	1	84636751	DNASE2B;UOX	NA	0.930567	0.931839	-0.00189676	0.274817	0.922669	0.926633	0.000548563	0.756697
cg17307791	1	31814485	TINAGL1	NA	0.325949	0.333465	0.0041607	0.274817	0.313648	0.328182	0.00933295	0.0100548
cg17340655	19	49809297	NA	NA	0.97202	0.972832	0.00055884	0.27482	0.972088	0.972062	-0.000127583	0.798173
cg08445080	6	33086118	HLA-DOA	S_Shelf	0.927748	0.928677	-0.00192303	0.274826	0.923998	0.925433	-0.0017873	0.322357
cg26516759	15	48435114	GABPB1;GABPB1;GABPB1;FLJ10038;GABPB1;GABPB1;LOC100129387	S_Shore	0.00503894	0.00487465	-0.000135076	0.274827	0.00526038	0.0050503	-0.00012639	0.32887
cg15531249	1	153431497	MIR92B	Island	0.00637139	0.0061551	-0.000212384	0.274829	0.00669431	0.00613938	-0.000494493	0.0153511
cg24401219	12	2775414	FKBP4	Island	0.00675993	0.00634931	-0.000328176	0.27483	0.0072158	0.00631898	-0.00077929	0.0415059
cg08631504	4	3717222	NA	N_Shore	0.00714391	0.00690913	-0.000256036	0.274833	0.00858964	0.00841269	0.000111563	0.732695
cg00599401	16	7322797	A2BP1;A2BP1;A2BP1;A2BP1;A2BP1;A2BP1;A2BP1;A2BP1;A2BP1	NA	0.944877	0.942311	-0.00181353	0.274839	0.942337	0.941215	-0.000845565	0.627449
cg05188150	8	142258988	DENND3	NA	0.95326	0.954354	0.000900176	0.274843	0.952411	0.953355	0.0013614	0.086908
cg16783764	11	33017125	TCP11L1;TCP11L1	N_Shore	0.00893625	0.00834226	-0.000331056	0.274843	0.00946283	0.00856119	-0.000575072	0.215334
cg03541887	13	112560906	ATP11A;ATP11A	NA	0.935694	0.934758	-0.00193417	0.274848	0.933997	0.933073	-0.00118527	0.507859
cg12918457	12	123507260	NCOR2;NCOR2	N_Shore	0.548154	0.552284	0.00590175	0.274854	0.581224	0.578852	0.00204849	0.697602
cg26525076	4	89837347	NAP1L5;HERC3;NAP1L5	NA	0.401427	0.401479	-0.00470989	0.274857	0.397036	0.404273	0.00388215	0.359552
cg15598425	12	40253961	PDZRN4;PDZRN4	S_Shore	0.968743	0.967391	-0.00106432	0.27486	0.967632	0.967091	-0.000583293	0.554322
cg05456948	5	134411656	NA	N_Shelf	0.931319	0.932356	0.00108692	0.274866	0.933183	0.931975	-0.00138528	0.157316
cg24117315	8	109524982	TTC35	Island	0.00943809	0.00987662	0.000339564	0.274873	0.00979061	0.00983899	7.78287e-05	0.79079
cg24702040	16	30628721	SNORA30;SRCAP	NA	0.370231	0.373859	0.00706569	0.274875	0.391402	0.38556	0.00112191	0.862875
cg11912306	1	153777388	ASH1L	NA	0.889921	0.89375	0.00197252	0.27488	0.892581	0.894727	0.000572967	0.753514
cg09646206	2	70029330	NA	NA	0.284992	0.294179	0.0058197	0.274882	0.290022	0.297505	0.00470382	0.369224
cg25426776	3	39205324	XIRP1	NA	0.940097	0.943092	0.00107226	0.274882	0.940924	0.942242	0.000786783	0.443666
cg11185653	16	81217965	CDH13	N_Shore	0.135555	0.134617	0.00180924	0.274884	0.139571	0.135247	-0.00247536	0.129297
cg03901576	6	33485090	KIFC1	N_Shore	0.936658	0.934325	-0.00184058	0.274886	0.934783	0.93514	0.000789718	0.643716
cg23543539	5	180152018	MGAT1;MGAT1;MGAT1;MGAT1;MGAT1	Island	0.990962	0.99157	0.000249634	0.274886	0.990673	0.99148	0.000474557	0.177368
cg06328165	6	30763435	KIAA1949;KIAA1949;KIAA1949	S_Shore	0.00478504	0.0047043	-0.000118606	0.274887	0.00502835	0.00474884	-0.000213748	0.0868755
cg15704988	6	31977519	ZBTB12	Island	0.0112737	0.0130462	0.00169772	0.274887	0.0121017	0.0116897	-0.000417131	0.200737
cg02479904	1	231007876	KIAA1383	Island	0.00940066	0.00933156	-0.000209682	0.274891	0.0100572	0.00931617	-0.000765336	0.000363549
cg02587648	1	182810788	C1orf21	NA	0.971068	0.968971	-0.00125809	0.274893	0.969213	0.969869	0.00100393	0.362085
cg03610867	9	103237496	ALDOB	NA	0.925056	0.925074	-0.0020243	0.274894	0.915774	0.915879	-0.00205444	0.318391
cg15929573	11	2110962	INS-IGF2;IGF2;IGF2;IGF2	Island	0.686081	0.692699	0.00306008	0.274896	0.676124	0.677511	-0.00142442	0.634147
cg00861610	11	56758055	APLNR;APLNR;APLNR	NA	0.755506	0.757861	0.0035452	0.274899	0.762148	0.761033	0.000359054	0.917392
cg25139649	5	60663775	ZSWIM6	Island	0.0065604	0.00656602	-0.000170006	0.274902	0.00675528	0.00655514	-0.000218498	0.140515
cg18522603	10	119303295	NA	Island	0.134781	0.136398	0.00195143	0.274903	0.13927	0.141893	0.00223852	0.212166
cg14834675	10	27482823	YME1L1;MASTL;YME1L1	N_Shore	0.0299833	0.0334754	0.00130389	0.274904	0.0326257	0.0318769	-0.00178823	0.141575
cg05990720	3	171167782	LOC100128164;SEC62;LOC100128164	S_Shore	0.00534396	0.00497375	-0.00021278	0.274904	0.00582718	0.00500068	-0.000621712	0.118954
cg15209169	19	4720653	MIR7-3;C19orf30	NA	0.0143603	0.0146149	0.000279061	0.274904	0.0155178	0.0155003	9.17742e-05	0.746552
cg18008086	3	757757	NA	NA	0.968742	0.967317	-0.000954918	0.274905	0.966577	0.966927	0.000471304	0.606605
cg03787864	13	96817622	MBNL2;MBNL2	NA	0.545605	0.548649	0.00698335	0.27491	0.571917	0.561947	-0.0044258	0.473601
cg18775606	17	13446911	HS3ST3A1	S_Shore	0.517609	0.516901	0.00956747	0.274912	0.553533	0.54998	0.00469229	0.572115
cg03072082	1	89511927	GBP5;GBP5	NA	0.984509	0.98444	0.000235998	0.274913	0.984134	0.983989	7.82368e-05	0.759606
cg09814877	20	45787749	SULF2;SULF2;SULF2	NA	0.0147783	0.0145513	-0.000434239	0.274918	0.0163642	0.0157887	-0.000441246	0.331627
cg16521451	1	204670067	SRGAP2;SRGAP2;SRGAP2	NA	0.96348	0.961395	-0.00150689	0.274919	0.961174	0.960754	-9.52544e-05	0.943593
cg07658508	1	4120388	NA	N_Shore	0.863312	0.866309	0.00187695	0.27492	0.862042	0.865388	0.00317277	0.0622594
cg27641018	2	242636768	NA	N_Shore	0.976828	0.979898	0.00213457	0.274926	0.975956	0.979105	0.00202166	0.303233
cg08551027	19	1266876	NA	Island	0.0161894	0.0166438	0.000338753	0.274929	0.0163844	0.0165428	0.000124514	0.712981
cg21209457	2	128112529	LIMS2;LIMS2;LIMS2;LIMS2;LIMS2	NA	0.387896	0.391859	0.00673909	0.27493	0.413424	0.405682	-0.00204187	0.744467
cg13849759	14	94304411	GSC	Island	0.0092391	0.00862868	-0.000332154	0.27493	0.0103691	0.00913696	-0.00075188	0.082725
cg26692818	17	23739335	SARM1	S_Shelf	0.93877	0.9409	0.000907125	0.274936	0.93877	0.941447	0.00152295	0.0763895
cg15773379	2	95304432	PROM2;PROM2;PROM2	NA	0.656662	0.659752	-0.00505995	0.274942	0.62684	0.626591	-0.00919435	0.0498043
cg16373202	4	4921024	NA	S_Shore	0.113698	0.112093	-0.00154568	0.274944	0.111725	0.113708	0.00094585	0.47938
cg00242627	13	20576647	NA	Island	0.949215	0.947254	-0.00157267	0.27496	0.946749	0.946071	0.000219688	0.88494
cg20294810	17	19221594	MAPK7;MAPK7;MAPK7;MAPK7	Island	0.0112968	0.011024	-0.000400652	0.274962	0.0121782	0.0110914	-0.00103854	0.00888623
cg20451986	8	143400191	TSNARE1	S_Shelf	0.952382	0.951642	-0.00086145	0.274963	0.951415	0.95225	0.000509531	0.513366
cg18323710	15	37862411	FSIP1	Island	0.0115687	0.0119768	0.000250075	0.274966	0.0119718	0.0120137	-2.13367e-05	0.924015
cg07139762	7	73283659	NA	NA	0.749611	0.756633	0.00599937	0.274968	0.766982	0.773243	0.00732701	0.156424
cg00745735	8	144404842	ZFP41	S_Shore	0.958044	0.959314	0.000746564	0.274971	0.956989	0.958348	0.00107446	0.128278
cg10586042	4	2935001	GRK4;GRK4;GRK4;NOP14	Island	0.0112891	0.0117508	0.000243773	0.274973	0.0116857	0.0116193	-6.09904e-05	0.791075
cg12886580	19	10404050	PDE4A;PDE4A;PDE4A	Island	0.0422075	0.0427863	0.000720442	0.274977	0.045976	0.0464336	0.000853894	0.260242
cg16861508	7	997525	NA	S_Shore	0.802039	0.805008	-0.00536219	0.274979	0.773759	0.776876	-0.00668763	0.172829
cg13436213	15	73720077	IMP3	S_Shore	0.0105694	0.0100858	-0.000309981	0.27498	0.0107228	0.00988159	-0.000535784	0.0369126
cg21558912	1	149221178	ANXA9;ANXA9	NA	0.892538	0.895238	-0.00239241	0.274982	0.886186	0.887509	-0.00332294	0.14111
cg09273716	9	137853717	CAMSAP1	S_Shelf	0.964162	0.964191	-0.000741221	0.274986	0.962577	0.963741	0.000635523	0.385327
cg03511749	10	94821640	NA	Island	0.0184403	0.0187892	0.000338886	0.274988	0.0183101	0.0187803	0.000365439	0.276446
cg14631834	1	226314860	WNT3A	S_Shore	0.011224	0.0103207	-0.000505419	0.274988	0.0155457	0.0135076	-0.00145049	0.130937
cg12676500	11	76091691	GUCY2E	NA	0.956795	0.954941	-0.00119289	0.274994	0.953595	0.953913	0.000635523	0.582743
cg10002561	1	152511489	HAX1;HAX1	Island	0.00387497	0.00377246	-0.000103917	0.274999	0.00422068	0.00385367	-0.000258326	0.0121442
cg01643250	7	111917545	C7orf53;C7orf53	NA	0.972702	0.971554	-0.000835938	0.275003	0.969778	0.97082	0.0010642	0.18678
cg17436025	8	31010522	WRN;PURG;PURG;PURG;WRN	NA	0.00297952	0.00271523	-0.000150616	0.275003	0.00330913	0.00276052	-0.000374084	0.233675
cg01181084	10	34855785	PARD3	NA	0.755563	0.759026	-0.0055926	0.275004	0.72155	0.730581	-0.00104916	0.837399
cg25142228	19	52308882	ZC3H4	Island	0.00994596	0.0101816	0.000174848	0.275008	0.0100697	0.0102274	0.000220564	0.256188
cg17803175	7	1919044	MAD1L1;MAD1L1;MAD1L1	S_Shelf	0.843779	0.846293	0.00328363	0.27501	0.855277	0.84776	-0.00557174	0.0587497
cg16894986	6	100069891	USP45;USP45	Island	0.0182851	0.0195037	0.00150939	0.27501	0.0211943	0.0175697	-0.00222878	0.248597
cg27665925	8	59734603	NSMAF;NSMAF	Island	0.0372465	0.0380519	0.000729614	0.275011	0.0377112	0.0389051	0.00110568	0.108526
cg02789915	8	145590047	CPSF1	Island	0.968051	0.967643	-0.000741031	0.275013	0.966249	0.967835	0.00117317	0.0889625
cg13444964	14	104357147	MGC23270	S_Shelf	0.950461	0.951683	0.000826164	0.275013	0.950482	0.950997	-8.75933e-05	0.912679
cg14304690	19	17821227	JAK3	S_Shore	0.808193	0.81043	-0.00432273	0.275014	0.764059	0.761614	-0.0103724	0.0258653
cg04840356	6	16247096	MYLIP	NA	0.958931	0.95654	-0.00157056	0.275017	0.954471	0.954998	0.00119035	0.422961
cg04009254	20	49072980	KCNG1;KCNG1	Island	0.011623	0.0116003	-0.000212835	0.275018	0.0116342	0.0116155	-0.000284185	0.142662
cg26600954	10	7493335	SFMBT2;SFMBT2	Island	0.0140151	0.013558	-0.000421031	0.275019	0.0148615	0.013785	-0.00108572	0.00460558
cg22198946	17	7611925	DNAH2	Island	0.868921	0.869438	-0.00264842	0.275021	0.859194	0.858958	-0.00199393	0.417892
cg06534568	16	34262025	UBE2MP1	Island	0.810866	0.81581	0.00368872	0.275023	0.817686	0.817601	-0.000715713	0.83871
cg20107668	16	65766155	NOL3	Island	0.115428	0.113085	-0.00190754	0.275025	0.125689	0.124093	-0.00152065	0.408693
cg02797569	2	3502550	ADI1	Island	0.0107981	0.0104646	-0.000353766	0.275029	0.0120555	0.0108607	-0.00111861	0.00181068
cg15747884	11	11399901	GALNTL4	NA	0.940158	0.941427	0.00101827	0.27503	0.941696	0.940871	-0.000607379	0.48844
cg08894534	10	73191637	CDH23;C10orf54	NA	0.988832	0.98962	0.000308007	0.275032	0.988382	0.989469	0.000647342	0.0454155
cg03437924	7	989295	CYP2W1	N_Shore	0.571865	0.581569	0.00700944	0.275032	0.536105	0.549608	0.0066023	0.311251
cg17650713	1	198385300	NR5A2;NR5A2	S_Shore	0.956124	0.956532	-0.000949303	0.27504	0.952727	0.954591	0.000871671	0.317213
cg01998213	3	34084145	NA	NA	0.882149	0.888893	0.00242626	0.275042	0.872857	0.880255	0.00267705	0.264195
cg01473415	12	5411531	NTF3	Island	0.0331457	0.0336529	0.000630762	0.275051	0.0332049	0.0334002	0.000805859	0.157276
cg26286408	19	43578507	SPRED3	S_Shore	0.0393237	0.0424451	0.00260309	0.275052	0.0416356	0.0468875	0.0050537	0.0436516
cg00599850	1	85675562	DDAH1;DDAH1	NA	0.960671	0.962162	0.000744136	0.275055	0.961882	0.962087	-0.000167906	0.803248
cg02742906	8	10911029	XKR6	Island	0.0110478	0.0106044	-0.000355713	0.275057	0.0116827	0.0108084	-0.00070233	0.0489892
cg08215811	11	6475061	DNHD1;DNHD1	NA	0.762064	0.765795	-0.00422582	0.275058	0.736076	0.744352	0.000228538	0.955795
cg10071973	1	181826150	NCF2;NCF2;NCF2	NA	0.0551122	0.0503362	-0.00222423	0.275059	0.0613728	0.0557419	-0.00295606	0.154872
cg18639129	5	149717847	TCOF1;TCOF1;TCOF1;TCOF1;TCOF1;TCOF1	Island	0.00498918	0.0049037	-0.000136181	0.27506	0.00512979	0.00504777	-8.50451e-05	0.508504
cg21824300	5	93437633	FAM172A;FAM172A;FAM172A;FAM172A	NA	0.974408	0.973062	-0.00101273	0.275062	0.973669	0.972953	-0.000340155	0.717185
cg09241174	2	220144082	INHA;OBSL1	Island	0.00321116	0.00292507	-0.000153415	0.275063	0.0035506	0.0030233	-0.000337596	0.262105
cg00035623	5	112384188	DCP2	NA	0.866117	0.870561	-0.00379322	0.275067	0.830207	0.83852	-0.00140347	0.70394
cg19834563	8	97317018	UQCRB;UQCRB	NA	0.00757128	0.00682053	-0.000664631	0.275068	0.0140054	0.0124145	-0.000723358	0.54621
cg24009439	7	77484865	MAGI2	N_Shore	0.963462	0.962228	-0.00108927	0.275077	0.962118	0.9621	0.000189654	0.856446
cg19596110	17	23719565	SEBOX;VTN	N_Shelf	0.955613	0.955653	-0.0011386	0.275077	0.95442	0.957987	0.00249066	0.0149078
cg15584194	10	758541	NA	N_Shelf	0.978447	0.978242	-0.000453337	0.275078	0.978046	0.978548	0.000307813	0.453741
cg12091396	1	40160982	NA	NA	0.703571	0.713944	0.00463401	0.275079	0.683476	0.689795	-0.000203954	0.965078
cg03876174	7	1417731	NA	Island	0.975274	0.974091	-0.000923887	0.275084	0.972873	0.974784	0.00197551	0.00300618
cg18319381	5	5341047	ADAMTS16	NA	0.95684	0.957571	0.000878441	0.275086	0.956902	0.958503	0.00131185	0.0769943
cg12799666	11	3620377	ART5;ART5	Island	0.00786025	0.0076642	-0.000222612	0.275092	0.00809361	0.00765195	-0.00027902	0.169546
cg10619042	2	216872279	44624	NA	0.969801	0.968282	-0.00133445	0.275095	0.968335	0.968494	4.88068e-05	0.965273
cg09072322	1	975256	AGRN	S_Shore	0.959865	0.958578	-0.0028698	0.275095	0.958869	0.957437	-0.00286838	0.276314
cg02142754	7	83591216	SEMA3A	NA	0.91424	0.914668	-0.00192806	0.275097	0.907737	0.90878	-0.00172357	0.358055
cg23351954	17	71363816	WBP2	Island	0.0087888	0.00858273	-0.000215455	0.275098	0.00880374	0.00856535	-0.000121563	0.532175
cg00647658	7	38194395	STARD3NL	NA	0.774574	0.778165	0.00262167	0.275101	0.784912	0.786739	0.000114606	0.957426
cg00296121	5	179161959	MGAT4B;MGAT4B;MGAT4B	S_Shore	0.957043	0.958074	0.000837	0.275103	0.956959	0.958628	0.00150375	0.0496109
cg00493314	22	36904064	PLA2G6;PLA2G6	N_Shelf	0.663192	0.661636	-0.00569928	0.275104	0.635684	0.637916	-0.00268004	0.610036
cg23321010	16	85298921	NA	NA	0.895918	0.903633	0.00336166	0.275104	0.890235	0.899226	0.00420046	0.18446
cg16214500	17	19908192	NA	NA	0.0414827	0.0434314	0.00116199	0.275105	0.0430432	0.0409638	-0.00257062	0.00670847
cg21557180	3	133738754	DNAJC13	NA	0.96772	0.966512	-0.00110074	0.275105	0.965281	0.965847	0.000751075	0.61287
cg00265826	1	158489242	DCAF8;DCAF8;DCAF8;DCAF8;DCAF8	NA	0.976195	0.975244	-0.000748152	0.275115	0.974986	0.974712	-0.000271185	0.693506
cg14200725	3	47177497	SETD2	N_Shelf	0.963657	0.964298	0.000724475	0.275116	0.962399	0.962123	-0.000215086	0.750535
cg18390472	4	7640837	SORCS2	N_Shelf	0.780354	0.784192	0.00473515	0.275118	0.792104	0.790176	-8.9878e-06	0.998267
cg13650260	3	102926225	CEP97	Island	0.0365151	0.040273	0.00183312	0.275123	0.0363923	0.0371709	-0.00124291	0.406232
cg21151432	14	22444180	RBM23;RBM23;RBM23	NA	0.962422	0.959598	-0.00171036	0.275123	0.958505	0.958971	0.00134233	0.426019
cg10802543	13	47672642	NA	NA	0.00514147	0.00492529	-0.000202147	0.275127	0.00580667	0.00512457	-0.000590452	0.00323227
cg18228203	15	64577301	SNAPC5	Island	0.0348697	0.0344754	-0.00129806	0.27513	0.0357198	0.033201	-0.00278036	0.00725798
cg03613822	18	74101972	NA	S_Shore	0.897868	0.900182	0.00208792	0.275136	0.902558	0.90369	0.00102866	0.583874
cg13855261	5	146132941	PPP2R2B;PPP2R2B;PPP2R2B;PPP2R2B;PPP2R2B;PPP2R2B;PPP2R2B	NA	0.954464	0.952332	-0.00166851	0.275136	0.952585	0.951399	-0.0010152	0.544172
cg24973289	11	132440172	OPCML	S_Shore	0.752337	0.756116	0.00401559	0.275137	0.761336	0.761998	0.00162172	0.654675
cg05861664	1	64072621	ROR1;ROR1	NA	0.962111	0.959714	-0.0015156	0.275139	0.959289	0.960243	0.00143363	0.297562
cg03093695	8	143191038	NA	NA	0.948108	0.946718	-0.00160995	0.27514	0.949113	0.948053	-0.00144993	0.317424
cg10673351	17	73472362	NA	NA	0.973568	0.974567	0.000498675	0.27514	0.973748	0.974562	0.000579875	0.196954
cg09679923	17	77234008	PDE6G;PDE6G;PDE6G	NA	0.948397	0.950615	0.000900345	0.275142	0.949636	0.950802	0.000423648	0.57588
cg03777414	7	97867221	BAIAP2L1	N_Shore	0.259713	0.254758	-0.00843865	0.275145	0.246502	0.248827	0.000755676	0.919064
cg06140118	11	124175636	C11orf61	Island	0.00575165	0.00562343	-0.000165215	0.275148	0.00584209	0.00554897	-0.000218636	0.147505
cg14249922	12	47811160	TUBA1B	Island	0.0196599	0.0204151	0.000451501	0.275153	0.0203664	0.020234	-0.000217046	0.626324
cg05566591	10	519387	DIP2C	N_Shore	0.948443	0.950371	0.000900229	0.275156	0.948398	0.948365	-0.000721971	0.406323
cg25237365	1	222611158	CNIH4	Island	0.00943686	0.00884979	-0.000341039	0.275164	0.0106138	0.00957731	-0.000555081	0.246326
cg20160996	17	44154754	PRAC;PRAC;C17orf93	N_Shore	0.0717984	0.0730292	0.00168637	0.275167	0.0777225	0.0788222	0.0015351	0.355475
cg12301087	7	2705254	AMZ1	N_Shore	0.0409242	0.0383451	-0.00136739	0.275168	0.0485986	0.0438239	-0.0021526	0.09025
cg04391401	16	46836155	LONP2	Island	0.00605163	0.00587593	-0.000172408	0.275169	0.00613839	0.0057753	-0.000331525	0.0311962
cg27369452	1	154447989	PMF1;SLC25A44	N_Shore	0.981402	0.980678	-0.000545641	0.275169	0.980362	0.980625	0.000385519	0.445723
cg15207340	15	63157401	LOC390594	Island	0.0973619	0.0924463	-0.00437565	0.27517	0.109683	0.103985	-0.00511327	0.203121
cg05009389	14	99842905	MIR345;SLC25A29	Island	0.00441299	0.00402003	-0.000187897	0.275174	0.00485134	0.0041829	-0.000399582	0.244752
cg22034855	1	206424641	PLXNA2	NA	0.796973	0.79861	-0.00437457	0.275179	0.762502	0.770522	0.000903649	0.828126
cg08475827	1	36387613	TRAPPC3;TRAPPC3	Island	0.00582891	0.00568948	-0.000214519	0.275184	0.00624905	0.00566184	-0.000566875	0.0030025
cg21067905	19	1359140	DAZAP1;DAZAP1	Island	0.0176044	0.0174667	-0.000395797	0.275188	0.0179784	0.0176601	-0.000363181	0.343186
cg19272238	19	52627468	SLC8A2	Island	0.485182	0.486605	0.00544498	0.275195	0.508918	0.50336	7.11223e-05	0.98776
cg01313949	11	59858051	MS4A6E	NA	0.969066	0.968156	-0.000892354	0.275195	0.96755	0.967087	-0.000342284	0.685569
cg24931737	1	28071513	C1orf38;C1orf38;C1orf38	N_Shore	0.028684	0.0298148	0.000543142	0.275198	0.0294512	0.029294	-0.000361629	0.469239
cg15208672	5	156832941	NIPAL4	NA	0.9521	0.953839	0.000939889	0.275202	0.953565	0.956173	0.00192668	0.0228158
cg20462899	2	46377863	EPAS1	Island	0.0132738	0.0136308	0.000245746	0.275202	0.0138484	0.0136851	-0.00013173	0.574187
cg11814087	13	113813199	RASA3	NA	0.735048	0.743899	0.00651574	0.275203	0.730799	0.742781	0.0105632	0.0719208
cg22094599	19	48610814	TEX101;TEX101	Island	0.964847	0.966009	0.000684297	0.275205	0.964328	0.965771	0.00101095	0.0773399
cg15893356	8	287329	NA	NA	0.950907	0.951111	0.00110576	0.275205	0.948864	0.95046	0.00281985	0.00475136
cg15311711	6	12858242	PHACTR1	Island	0.0334881	0.0344325	0.000604791	0.275208	0.0352923	0.035411	0.000259246	0.640135
cg05541460	8	143622793	BAI1	Island	0.804272	0.810184	0.00359045	0.275211	0.790643	0.793155	-0.000398655	0.907052
cg18455739	3	151609225	TSC22D2	Island	0.00730321	0.00672964	-0.000315961	0.275213	0.00795572	0.00679736	-0.00083429	0.0633847
cg25412130	17	78442578	TBCD	NA	0.955477	0.956647	0.00075562	0.275215	0.956397	0.956085	-0.000383889	0.596169
cg15172729	11	9071683	FLJ46111	S_Shore	0.97496	0.978266	0.00272195	0.275216	0.972998	0.976602	0.00297566	0.221467
cg01321962	18	71053169	TSHZ1	Island	0.00697712	0.00684832	0.000282857	0.275225	0.00752037	0.00692603	-0.000228613	0.574812
cg04747180	12	3732684	EFCAB4B;EFCAB4B;EFCAB4B	Island	0.014068	0.0147155	0.000444082	0.275225	0.0143274	0.014667	0.000234743	0.524617
cg02129382	10	38187129	ZNF248	S_Shore	0.00763982	0.00747436	-0.000196088	0.275226	0.00759057	0.00744498	-6.14678e-05	0.732395
cg01565918	2	74564036	TTC31;TTC31;CCDC142	S_Shore	0.00434556	0.00421784	-0.000125612	0.275226	0.00474471	0.00443596	-0.000170831	0.300665
cg12776699	6	31007384	SFTA2	NA	0.56204	0.570121	0.00571687	0.275236	0.572812	0.581977	0.00540405	0.30788
cg15117372	11	8293959	NA	NA	0.767186	0.776025	0.00445271	0.275236	0.76459	0.777923	0.0103538	0.0131792
cg06634056	10	131876088	NA	N_Shelf	0.969044	0.969883	0.000622889	0.275238	0.969451	0.969284	-0.000442231	0.454215
cg14559147	10	6260916	PFKFB3	NA	0.779364	0.788726	0.00399985	0.27524	0.768795	0.777475	0.00362465	0.331065
cg13604132	8	142226875	DENND3	NA	0.953972	0.955415	0.000872329	0.27524	0.955118	0.956099	0.000545358	0.479457
cg21494445	16	68015955	CYB5B	Island	0.0387354	0.0382033	-0.00101858	0.275242	0.0479574	0.0462169	-0.000793962	0.517368
cg25790695	16	49806135	NA	NA	0.867985	0.871939	0.00286625	0.275243	0.86183	0.866494	0.0033184	0.210028
cg00187535	17	30312450	ZNF830;CCT6B	Island	0.0102746	0.0100324	-0.000236441	0.275244	0.0106529	0.0100681	-0.000515912	0.0260907
cg04971779	20	17919368	C20orf72	NA	0.949895	0.948111	-0.0011874	0.275246	0.949007	0.948043	-0.000880262	0.457395
cg06667222	19	5099023	KDM4B	Island	0.78924	0.790199	-0.00498247	0.275246	0.767276	0.769842	-0.00528503	0.274943
cg01471196	12	128824074	TMEM132D	NA	0.885892	0.888455	0.0017364	0.275253	0.88409	0.883193	-0.00261495	0.119731
cg03597968	7	129201972	MIR96	N_Shelf	0.904086	0.905112	0.00153907	0.275253	0.90309	0.902822	0.00131585	0.34119
cg18498565	10	45513406	NA	N_Shelf	0.944494	0.942021	-0.00174469	0.275255	0.93959	0.941963	0.00267439	0.138413
cg14021170	16	2522598	CEMP1	Island	0.00992229	0.00972166	-0.000234627	0.275264	0.0101723	0.00991668	-0.000236345	0.311719
cg16181903	12	118634797	CIT	NA	0.990086	0.99079	0.000265821	0.275266	0.989446	0.990592	0.000686184	0.0452052
cg05894719	7	78438201	MAGI2	NA	0.916097	0.915726	-0.00215691	0.275269	0.90536	0.908538	0.00116128	0.600513
cg13101624	7	157177408	PTPRN2;PTPRN2;PTPRN2	Island	0.0318167	0.0326225	0.000631712	0.275276	0.0348625	0.0345399	-0.00019	0.735929
cg06910483	14	70443611	PCNX	N_Shore	0.00706647	0.00682299	-0.000190709	0.275279	0.00692741	0.00658196	-0.000256897	0.116528
cg08262608	13	98199110	SLC15A1	N_Shelf	0.966975	0.967765	0.000720536	0.275284	0.967082	0.96806	0.000902306	0.18015
cg03137209	10	21503015	NEBL;NEBL	Island	0.0132195	0.0135369	0.000250049	0.275289	0.0134967	0.0135043	-0.000198675	0.373994
cg13401235	17	7323799	ZBTB4;ZBTB4	S_Shore	0.00373054	0.0033567	-0.000204839	0.27529	0.00411925	0.00339495	-0.000513969	0.0886839
cg09451613	7	116301788	CAPZA2	NA	0.82593	0.826438	-0.00309646	0.275292	0.806149	0.808415	-0.00233506	0.428732
cg05658046	10	43224456	HNRNPF;HNRNPF;HNRNPF;HNRNPF	Island	0.00848804	0.00855132	-0.000204533	0.275293	0.00851565	0.00875241	0.000117188	0.534712
cg26994334	19	39859172	ZNF302;ZNF302	N_Shore	0.963197	0.962245	-0.00107713	0.275294	0.961565	0.962335	0.00103899	0.299806
cg23052191	12	117700619	NA	S_Shelf	0.869568	0.872213	0.00178722	0.275294	0.86913	0.871074	0.00077213	0.652265
cg06375062	1	42897046	PPIH	S_Shore	0.0083253	0.00800234	-0.000251312	0.275294	0.0087065	0.00832769	-0.000191725	0.449944
cg23602478	5	1230362	NA	NA	0.973778	0.974572	0.000497096	0.275294	0.973514	0.973809	3.54596e-05	0.938426
ch.2.22557879F	4	1964669	WHSC2	Island	0.985516	0.985379	-0.000309457	0.275296	0.985189	0.985393	9.97589e-05	0.74069
cg13480818	3	101602670	TOMM70A;TOMM70A;LNP1	Island	0.0228211	0.0237593	0.000634432	0.275299	0.0244682	0.0242771	-0.000465214	0.418322
cg03179429	11	47620826	MTCH2	Island	0.0111353	0.00993317	-0.000675673	0.275303	0.0113224	0.00987781	-0.000970396	0.0421437
cg10200334	10	120983789	GRK5	NA	0.92097	0.918457	-0.00222534	0.275305	0.917641	0.917795	0.000645241	0.765476
cg25791430	20	13568048	TASP1	S_Shore	0.113749	0.117822	0.00399596	0.275308	0.102961	0.116419	0.0123923	0.00105984
cg16073236	12	55896614	NXPH4	Island	0.00594476	0.00530703	-0.00036539	0.275313	0.00619917	0.00541174	-0.000492063	0.186492
cg05971912	11	63903398	NA	NA	0.71508	0.716331	-0.00656735	0.275313	0.665967	0.674841	-0.000543544	0.931233
cg05082527	6	26264478	HIST1H1E	Island	0.00374448	0.00343392	-0.000166295	0.275314	0.0041449	0.00352849	-0.000427081	0.141966
cg04867733	6	4819031	CDYL;CDYL;CDYL	NA	0.897539	0.8982	-0.00329186	0.275316	0.88856	0.897155	0.00293977	0.356308
cg01292810	4	8424416	ACOX3;ACOX3	N_Shore	0.953161	0.954376	0.000908254	0.275327	0.953299	0.953015	0.000197943	0.816622
cg24103979	19	44082038	SIRT2;SIRT2;NFKBIB;SIRT2;NFKBIB;SIRT2	Island	0.00523853	0.00462402	-0.000372545	0.275327	0.00622806	0.00553888	-0.000354731	0.542874
cg05749548	17	24013559	SUPT6H;SDF2	S_Shore	0.00673113	0.00655047	-0.000178076	0.275328	0.00728594	0.00675692	-0.000386869	0.037816
cg26495758	1	43198680	SLC2A1	S_Shore	0.954529	0.956776	0.00095667	0.275328	0.952887	0.954084	0.000194567	0.827909
cg27594176	1	32702755	ZBTB8B	N_Shore	0.00530288	0.00546013	0.000173775	0.275329	0.00632924	0.00589397	-0.000318935	0.117506
cg00794641	16	660884	RHOT2	Island	0.913819	0.913541	-0.00138351	0.27533	0.910387	0.912887	0.00171579	0.187871
cg21170001	12	10663691	STYK1	NA	0.90846	0.902727	-0.00272659	0.275331	0.904595	0.90433	0.0024199	0.304468
cg00529567	3	191321380	LEPREL1;LEPREL1;LEPREL1	Island	0.00615506	0.00573663	-0.000238034	0.275332	0.00635308	0.00571886	-0.000418194	0.245207
cg03755123	11	129821260	NA	N_Shelf	0.936523	0.937338	-0.00110629	0.275335	0.936811	0.936357	-0.00212454	0.0415613
cg22098115	14	66724607	FAM71D	NA	0.94959	0.949049	-0.00125116	0.275335	0.94681	0.947097	2.9277e-05	0.979473
cg12529055	17	37518306	DHX58	NA	0.0165979	0.0172143	0.000391739	0.275339	0.0174837	0.0168251	-0.000637055	0.0763332
cg22194948	7	44330736	CAMK2B;CAMK2B;CAMK2B;CAMK2B;CAMK2B;CAMK2B;CAMK2B;CAMK2B	N_Shore	0.240344	0.245047	0.00586747	0.275344	0.272011	0.269305	0.00570465	0.293353
cg02283485	6	31743893	CSNK2B	S_Shore	0.972591	0.970898	-0.00112862	0.275346	0.970253	0.970652	0.000544361	0.567761
cg05301102	18	71045299	ZADH2	Island	0.186781	0.183157	-0.0097536	0.27535	0.184292	0.178173	-0.0133512	0.122049
cg04422802	20	4689866	NA	Island	0.0615337	0.0636963	0.00359134	0.275351	0.0585495	0.0574627	-0.000144349	0.961774
cg24827660	5	176455962	FGFR4;FGFR4;FGFR4	S_Shelf	0.803602	0.809133	0.00213956	0.275352	0.798671	0.802286	0.00136536	0.502451
cg00010078	19	1083339	SBNO2;SBNO2	NA	0.0385918	0.0396475	0.000893329	0.275354	0.0401373	0.0397505	0.000652243	0.435175
cg01074305	2	20075921	MATN3;MATN3	Island	0.021153	0.0208374	-0.000504316	0.275355	0.0218308	0.0212457	-0.00045471	0.300784
cg14280660	10	126814388	CTBP2;CTBP2	NA	0.968684	0.969589	0.00060127	0.275355	0.968893	0.970201	0.000813745	0.124954
cg07517893	4	141397919	SCOC;SCOC	S_Shelf	0.96741	0.968615	0.000733754	0.275356	0.967499	0.968689	0.000969248	0.127192
cg06813486	6	137155910	MAP3K5	Island	0.0116924	0.0114843	-0.000426835	0.275359	0.0124284	0.0113242	-0.00102343	0.014817
cg25145905	17	70586156	NA	S_Shore	0.953281	0.952153	-0.00157322	0.275362	0.952919	0.952773	-0.000592957	0.658497
cg26380116	6	157973968	ZDHHC14;ZDHHC14	NA	0.972585	0.970446	-0.0011781	0.275364	0.970887	0.970176	-0.000269345	0.806906
cg14313443	6	105957937	PREP	Island	0.00374581	0.00338436	-0.000213619	0.275364	0.00406908	0.00344467	-0.000449652	0.138545
cg24577378	19	1055988	GPX4;GPX4;GPX4	Island	0.0155983	0.0151484	-0.000396646	0.275371	0.0163707	0.0153105	-0.000451875	0.378775
cg18766685	7	133981916	BPGM;BPGM	NA	0.00752988	0.0072662	-0.000203588	0.275372	0.00771146	0.00741859	-0.000176957	0.361827
cg26455541	12	128842104	TMEM132D	NA	0.921914	0.918629	-0.00251837	0.275373	0.914496	0.917945	0.00363036	0.143285
cg00359590	6	166960944	RPS6KA2;RPS6KA2	Island	0.0195868	0.0190479	-0.000773417	0.275374	0.0207807	0.0187458	-0.00191604	0.00349769
cg27078729	15	30108978	CHRNA7	N_Shore	0.0564849	0.0568756	0.00103506	0.275375	0.0584298	0.0575646	0.000414951	0.664813
cg10699264	17	17525128	RAI1	N_Shore	0.0154645	0.0151937	-0.000522179	0.27538	0.0144964	0.0143656	-6.7706e-06	0.987321
cg19301450	13	35842451	SPG20	NA	0.980288	0.979304	-0.000685798	0.275382	0.978922	0.978863	0.000124655	0.84409
cg13692739	17	24078169	TLCD1;TLCD1	Island	0.0434	0.0431561	-0.000663637	0.275382	0.0434185	0.0422654	-0.000888512	0.139109
cg09819654	11	44928464	TP53I11;TP53I11	Island	0.0422967	0.0420894	-0.000686366	0.275383	0.0431213	0.0420363	-0.000433881	0.503372
cg27497461	2	202605834	NA	Island	0.00938843	0.00905605	-0.000276741	0.275383	0.00937318	0.00894931	-0.000203784	0.346141
cg09866102	11	64945651	NEAT1	N_Shore	0.00921848	0.00877861	-0.000312342	0.275388	0.00949217	0.00877484	-0.000325158	0.207831
cg13905342	11	74729713	ARRB1;ARRB1	NA	0.392159	0.395598	0.00888485	0.275391	0.428142	0.418412	-0.00227697	0.777526
cg10055471	7	1547784	MAFK	N_Shelf	0.519998	0.521603	-0.00546477	0.275396	0.485544	0.496798	0.00172502	0.725486
cg20999934	4	41341324	LIMCH1;LIMCH1;LIMCH1;LIMCH1;LIMCH1	Island	0.0986706	0.100503	0.00188084	0.275398	0.115399	0.117646	0.00282135	0.184949
cg07305574	11	116806102	DSCAML1	S_Shore	0.791783	0.7977	0.00297505	0.275399	0.780099	0.784459	0.000299828	0.91499
cg18697636	6	32475707	BTNL2	NA	0.913447	0.920726	0.004814	0.275399	0.910715	0.916384	0.00284037	0.513916
cg08676730	1	1275115	DVL1	Island	0.00443391	0.00404099	-0.000229553	0.2754	0.0048099	0.00420787	-0.000392622	0.201903
cg06959182	7	92057274	FAM133B;FAM133B	Island	0.0109967	0.0107977	-0.000294504	0.2754	0.0116343	0.0112634	-0.000472106	0.113699
cg14862950	12	131134940	EP400NL	Island	0.0142462	0.0129385	-0.000550104	0.275401	0.0154421	0.0135367	-0.00116366	0.0457546
cg02678462	7	151464462	MLL3	NA	0.926635	0.923856	-0.00184932	0.275401	0.924283	0.924831	0.0010969	0.530309
cg27100149	7	75281913	CCL24	NA	0.951801	0.953455	0.00110477	0.275405	0.951069	0.952604	0.000773983	0.441495
cg06853492	9	102275002	TMEFF1	Island	0.00624492	0.00592738	-0.000190992	0.275405	0.0067163	0.00636392	-0.000169961	0.341437
cg04277559	20	61789032	RTEL1;RTEL1	Island	0.2896	0.292949	0.00611993	0.275407	0.314557	0.309693	0.00110529	0.839142
cg03356900	3	52906704	TMEM110	Island	0.0137855	0.0134488	-0.000365353	0.275407	0.01391	0.0133636	-0.000175007	0.59912
cg14230719	10	35453611	NA	N_Shelf	0.772118	0.776208	-0.00550393	0.27541	0.729972	0.737895	-0.00269058	0.60636
cg04975846	11	1724351	HCCA2;LOC402778	N_Shore	0.673576	0.679829	0.00355891	0.27541	0.649485	0.652795	-0.000488412	0.890092
cg21468971	12	51932242	MFSD5;MFSD5;MFSD5	Island	0.0894576	0.0895172	0.00200904	0.275411	0.0900255	0.0870167	-0.00231905	0.207617
cg25519926	1	22762367	EPHA8;EPHA8	Island	0.022336	0.0214443	-0.000775926	0.275416	0.0250325	0.0238383	-0.000920549	0.300498
cg08277196	11	63130762	PLA2G16;PLA2G16	NA	0.891732	0.894132	0.00185774	0.27542	0.892619	0.893847	0.00208112	0.249718
cg02756849	1	164839340	FMO9P	NA	0.841412	0.846453	-0.00478377	0.275424	0.802199	0.815606	0.00150594	0.73748
cg04324276	6	420353	NA	NA	0.896507	0.899494	0.00221515	0.275426	0.8986	0.898918	-0.00118787	0.579878
cg03279443	8	37679998	NA	S_Shore	0.235854	0.239129	0.00559104	0.275426	0.263825	0.259586	2.62037e-05	0.995774
cg04118849	16	69237999	IL34;IL34	NA	0.953752	0.952861	-0.000999135	0.27543	0.952863	0.952968	0.000555917	0.564502
cg11558820	20	23566512	CST3;CST3	Island	0.00486396	0.00452775	-0.000216268	0.275436	0.00513024	0.00450414	-0.000498528	0.140303
cg07025505	17	7069879	DVL2	NA	0.959081	0.958704	-0.000775197	0.275437	0.957862	0.957785	0.000330854	0.667836
cg18558423	1	243719639	KIF26B	NA	0.782047	0.785405	-0.00475333	0.27544	0.746002	0.751002	-0.00493423	0.282146
cg17025149	21	33310434	NA	N_Shelf	0.966002	0.964709	-0.00107238	0.275444	0.963888	0.964619	0.00106887	0.288496
cg16986494	6	31910690	C6orf48;SNORD48;C6orf48;C6orf48;C6orf48	Island	0.00393154	0.00376784	-0.000127561	0.275447	0.00425001	0.003815	-0.000379783	0.00245376
cg08272151	12	107141813	WSCD2	NA	0.543642	0.546925	0.00432878	0.275448	0.571941	0.575795	0.00522734	0.173914
cg15572146	5	121527397	NA	NA	0.806045	0.81239	-0.00455878	0.275449	NA	NA	NA	NA
cg25034947	8	22043806	HR;HR	Island	0.0257769	0.0267152	0.00061994	0.275454	0.026858	0.0262658	-0.00081103	0.129374
cg26538590	12	93921318	NDUFA12	N_Shore	0.0160606	0.0165965	0.000274671	0.275459	0.0167321	0.0165954	6.82353e-05	0.791952
cg07584663	2	134502158	NA	Island	0.261794	0.2687	0.00684524	0.27546	0.269813	0.275248	0.00336087	0.594255
cg26249106	15	81216118	NA	Island	0.0140673	0.0146083	0.000327666	0.27546	0.0152579	0.0148641	-0.000356459	0.244406
cg03977081	1	200245751	ELF3;ELF3	NA	0.29047	0.289937	-0.00413692	0.275463	0.26937	0.272166	-0.00117673	0.742598
cg25631746	6	104346382	NA	NA	0.864614	0.862878	-0.00282169	0.275469	0.85403	0.857852	0.00357156	0.180539
cg05054831	22	25159938	ASPHD2	Island	0.923892	0.924019	-0.00131028	0.275471	0.920809	0.920548	-0.00182324	0.146632
cg27664018	19	4397031	UBXN6;UBXN6	Island	0.990071	0.985882	-0.00387975	0.275474	0.984845	0.988057	0.00474574	0.266759
cg19657039	1	2319449	RER1	N_Shelf	0.978881	0.977664	-0.00122564	0.275479	0.978106	0.977395	-0.000559859	0.627132
cg20000946	17	77649335	FASN;FASN	Island	0.0105186	0.00984464	-0.000412513	0.275479	0.0117246	0.0100572	-0.00137114	0.00685566
cg11914795	14	85941265	NA	NA	0.953877	0.956083	0.00152276	0.27548	0.951172	0.955499	0.00325335	0.0139728
cg05764238	12	70815369	NA	NA	0.946767	0.944152	-0.00210245	0.275482	0.942126	0.943542	0.00230476	0.231387
cg11566199	9	138710504	NA	Island	0.472358	0.474596	0.00504745	0.275483	0.485044	0.480064	-0.00122264	0.794053
cg22369954	16	9062946	NA	NA	0.340477	0.320037	-0.025561	0.275489	0.352323	0.327689	-0.0233941	0.308894
cg09892984	9	134241230	TTF1	NA	0.965574	0.964209	-0.00119345	0.275493	0.964199	0.964575	0.000614312	0.580277
cg08097882	16	5024111	NAGPA	S_Shore	0.00602831	0.00757946	0.00176631	0.275495	0.00648442	0.00756729	0.00137534	0.389768
cg01485645	16	70313234	NA	N_Shore	0.967268	0.965734	-0.00112911	0.275496	0.966119	0.9657	-4.13228e-05	0.966196
cg08084946	9	16305271	NA	NA	0.969005	0.969405	0.000621816	0.275496	0.968049	0.96778	-0.000406252	0.471176
cg03306082	7	129382525	NA	S_Shelf	0.839763	0.841753	0.00253846	0.2755	0.831738	0.831722	0.00054633	0.820739
cg21847403	16	4464712	NMRAL1;HMOX2;NMRAL1	Island	0.0133995	0.0131902	-0.000325663	0.275502	0.0142274	0.0133246	-0.00081221	0.0124639
cg10782923	5	140410753	PCDHB1	NA	0.493498	0.49863	0.00484183	0.275507	0.485551	0.499674	0.0146236	0.0014244
cg15365949	3	180544465	NA	N_Shelf	0.932665	0.929738	-0.00222001	0.275508	0.926838	0.925181	-0.00135479	0.517243
ch.7.1667959R	5	83057207	NA	S_Shelf	0.958177	0.955428	-0.00164459	0.275513	0.955961	0.954998	-9.32681e-05	0.947381
cg09072859	20	42273296	C20orf111	Island	0.0105508	0.0108136	0.000234491	0.275514	0.0106328	0.0106778	3.44754e-05	0.869781
cg09200186	22	47278619	FAM19A5	S_Shelf	0.925376	0.92493	-0.00122813	0.275515	0.921274	0.920467	-0.00226426	0.058789
cg01203614	14	99220475	CYP46A1	Island	0.01964	0.0201954	0.000279847	0.27552	0.0203347	0.0201333	-9.05761e-05	0.727125
cg25841634	6	1025819	LOC285768;LOC285768	NA	0.944417	0.941276	-0.00250445	0.27552	0.946434	0.941005	-0.00489017	0.0434071
cg19712821	21	43343969	NA	N_Shelf	0.852863	0.848141	-0.00490496	0.275524	0.85894	0.848348	-0.00980982	0.022075
cg08796640	14	101745163	WDR20;WDR20;WDR20;WDR20	NA	0.966974	0.966328	-0.00115278	0.275524	0.965978	0.96569	-0.000842069	0.468557
cg00923678	11	129381564	NA	S_Shelf	0.979801	0.981016	0.00113331	0.275525	0.979513	0.980785	0.00119146	0.285542
cg00084604	1	38243127	FHL3	N_Shore	0.00953038	0.00920901	-0.00028629	0.275526	0.0100859	0.00929875	-0.000691682	0.0374923
cg05900648	11	1973479	H19	N_Shore	0.961495	0.961793	-0.00105366	0.275528	0.961102	0.960548	-0.00171595	0.0936589
cg09929187	11	45329875	NA	N_Shelf	0.941212	0.940776	-0.00178512	0.275529	0.934772	0.937394	0.000842371	0.626305
cg26819140	11	27696403	BDNF;BDNF;BDNF;BDNF;BDNF	N_Shore	0.0290288	0.0282444	-0.000823653	0.275531	0.0320166	0.0306804	-0.000435929	0.630961
cg00585621	1	44888828	RNF220	N_Shelf	0.88735	0.888443	-0.00168574	0.275534	0.879398	0.881953	-0.000518606	0.752359
cg14324358	13	59636285	DIAPH3	Island	0.0119732	0.0118492	-0.000292237	0.27554	0.0128791	0.0126807	-4.3252e-05	0.923121
cg09371775	2	223244511	MOGAT1	Island	0.00687474	0.00628695	-0.000295747	0.275543	0.00727191	0.00643032	-0.00049386	0.214955
cg18634538	19	59396246	RPS9	N_Shore	0.0889558	0.086254	-0.00247444	0.275546	0.0963974	0.0912438	-0.00749951	0.0014308
cg07935119	7	4979994	RNF216L;RNF216L;RNF216L	N_Shore	0.0304977	0.0312287	0.000677962	0.275546	0.0324839	0.031531	-0.000838519	0.163145
cg02707162	4	46689713	GABRA4	N_Shore	0.00468888	0.00485292	0.000158247	0.27555	0.00580704	0.0057685	5.56409e-05	0.833435
cg06807926	11	112649802	NCAM1;NCAM1	NA	0.969984	0.969515	-0.000589674	0.275553	0.968661	0.969235	0.000319534	0.575541
cg19570723	12	62648549	SRGAP1	NA	0.946824	0.943196	-0.00198057	0.275557	0.94462	0.942364	-0.000980657	0.612656
cg18809522	5	155727174	SGCD;SGCD;SGCD	NA	0.97245	0.971187	-0.000927232	0.275559	0.970576	0.971337	0.000909751	0.302739
cg11042454	11	75833135	C11orf30	Island	0.00893873	0.00879818	-0.000394883	0.275563	0.00936471	0.00856666	-0.000755069	0.0130173
cg08726783	19	960642	GRIN3B	Island	0.894319	0.900345	0.00514261	0.275566	0.894034	0.89663	0.00249499	0.568941
cg11198222	1	202388062	ETNK2	S_Shore	0.0209575	0.0206332	-0.000623222	0.275568	0.0230324	0.020523	-0.00250611	0.000934671
cg04371528	10	62374295	RHOBTB1;RHOBTB1;RHOBTB1;RHOBTB1	Island	0.0146796	0.0140262	-0.000506425	0.275569	0.0181354	0.0158582	-0.00170481	0.00491545
cg07035242	4	107457389	TBCK;AIMP1;TBCK;AIMP1;TBCK;AIMP1;TBCK	NA	0.00992415	0.00956854	-0.00051274	0.27557	0.0136512	0.0120681	-0.00120902	0.023305
cg01979511	10	89612818	PTEN;KILLIN;KILLIN	Island	0.00750976	0.00745293	-0.000213719	0.275571	0.00796025	0.00763509	-0.000358035	0.084725
cg14041194	4	1036821	NA	S_Shore	0.812459	0.814575	-0.00387445	0.275574	0.789464	0.793737	0.000650257	0.864487
cg08225389	4	15574114	FGFBP2	NA	0.239285	0.242312	0.0050326	0.275575	0.266077	0.267584	0.0059899	0.210718
cg03529043	14	31544923	NA	NA	0.96521	0.965947	0.00069595	0.275576	0.965736	0.965055	-0.000907443	0.189324
cg02728342	11	117569844	AMICA1;AMICA1	NA	0.977941	0.977694	-0.000471311	0.27558	0.976922	0.977323	0.00025871	0.589059
cg00240432	8	82796127	ZFAND1;ZFAND1;ZFAND1;ZFAND1;ZFAND1;ZFAND1;ZFAND1	Island	0.0134108	0.0123322	-0.000449445	0.275582	0.0140547	0.0129201	-0.000522338	0.39588
cg15281724	13	28131282	POMP;POMP	Island	0.013541	0.0139644	0.000262692	0.275584	0.0139333	0.0137377	-0.000263371	0.249107
cg02337695	1	232417138	SLC35F3	S_Shore	0.020299	0.0208422	0.000492906	0.275586	0.0213646	0.0212027	0.000209483	0.632301
cg18556005	1	239053135	RGS7	N_Shore	0.970438	0.969722	-0.000765808	0.275586	0.969036	0.969657	0.000519723	0.469821
cg04774040	19	63237145	ZSCAN1	Island	0.013107	0.0116161	-0.000925973	0.275588	0.0152329	0.0122846	-0.00215065	0.00240208
cg00261430	12	116112846	FBXO21;FBXO21	Island	0.0202145	0.0208239	0.000416586	0.275589	0.0204926	0.0205014	-0.000170204	0.692156
cg26221423	4	54834630	PDGFRA	NA	0.911315	0.913925	0.00142083	0.2756	0.912075	0.913289	0.00080248	0.522976
cg24408316	10	96936512	NA	S_Shelf	0.939013	0.937497	-0.00255314	0.2756	0.933374	0.935703	0.00101063	0.674368
cg02688348	6	146391331	GRM1;GRM1	N_Shore	0.00823413	0.00755226	-0.000399361	0.275602	0.00887479	0.00764917	-0.000778031	0.0764692
cg04545556	1	208070682	C1orf107	S_Shelf	0.955133	0.953496	-0.00116868	0.275602	0.953304	0.952293	-0.000846589	0.46873
cg15834338	12	122283841	C12orf65;C12orf65;C12orf65	Island	0.0104265	0.010137	-0.000248089	0.275603	0.0107847	0.0110064	0.000480576	0.0618529
cg01719095	10	3136053	PFKP	Island	0.977944	0.978574	0.000481133	0.27561	0.978889	0.978709	-0.000233367	0.596324
cg17500119	8	22479578	SORBS3;SORBS3	Island	0.0139154	0.0128615	-0.000503994	0.275623	0.0143019	0.0128985	-0.000983064	0.09761
cg17515793	11	604761	IRF7;IRF7;IRF7	Island	0.509591	0.519933	0.00420061	0.275624	0.490861	0.49428	-0.00287644	0.473451
cg07793905	12	105275953	POLR3B;POLR3B	Island	0.01614	0.0168234	0.00028496	0.275625	0.016696	0.0167218	-0.000299371	0.270313
cg01080456	3	45813230	SLC6A20;SLC6A20	Island	0.0274237	0.0258942	-0.000691939	0.275626	0.0294786	0.0259051	-0.00267093	0.000625817
cg05054898	2	201755704	CASP10;CASP10;CASP10	NA	0.344712	0.345138	0.00801946	0.275628	0.376283	0.366896	-5.07089e-05	0.994289
cg16120927	7	2638926	TTYH3	S_Shore	0.0522217	0.052694	0.000920019	0.275641	0.0530321	0.0523966	-8.44485e-05	0.926306
cg07429748	9	137977488	UBAC1	NA	0.973065	0.973952	0.000629831	0.275648	0.972276	0.972654	0.000138599	0.809159
cg15829056	7	44588422	TMED4	Island	0.0185741	0.0188642	0.000484849	0.275649	0.019078	0.0182968	-0.000474603	0.22835
cg14503464	5	156936561	ADAM19	S_Shore	0.517381	0.505226	-0.00808898	0.27565	0.540448	0.527374	-0.00753054	0.284464
cg12277122	11	132974403	NA	NA	0.906334	0.908382	0.00152115	0.27565	0.905782	0.906716	0.000291193	0.83339
cg07465754	1	39264682	NDUFS5	NA	0.00424838	0.00390008	-0.000206733	0.275651	0.00469608	0.00397293	-0.000521528	0.18048
cg25760782	19	45765265	SPTBN4	N_Shore	0.276742	0.274604	-0.00424486	0.275652	0.252102	0.255866	0.000634358	0.872683
cg02507889	17	1073902	NA	NA	0.852123	0.851214	-0.00241854	0.275653	0.845167	0.845121	-0.001861	0.393259
cg17833106	19	13127390	NA	Island	0.00966655	0.00929754	-0.000277098	0.275653	0.0102266	0.00941865	-0.000629416	0.0162485
cg19383577	14	89427921	C14orf143	Island	0.503514	0.498289	-0.00274786	0.275653	0.498483	0.491429	-0.00622124	0.0150194
cg22746351	7	20804443	NA	Island	0.0185688	0.0181662	-0.000553847	0.275654	0.0193579	0.0178182	-0.00171453	0.000399944
cg15498283	7	150130295	TMEM176B;TMEM176A	S_Shore	0.964105	0.964159	-0.000713332	0.275654	0.963722	0.964059	0.000232826	0.73724
cg11963595	4	25672175	NA	NA	0.670149	0.676164	0.00762967	0.275657	0.683894	0.687013	0.00308764	0.655843
cg02193461	7	6110895	USP42	Island	0.0028475	0.00259612	-0.000147296	0.275658	0.00309252	0.00260938	-0.000320133	0.200162
cg26875902	12	94915091	HAL	S_Shore	0.88892	0.891568	0.00227409	0.27566	0.892404	0.894323	0.00266687	0.204967
cg07815131	17	55139838	PTRH2;TMEM49;TMEM49	Island	0.0142527	0.014618	0.000272328	0.275661	0.0141857	0.0141059	-0.000281066	0.267814
cg19180834	19	1212013	NA	Island	0.00405483	0.00379073	-0.000152792	0.275664	0.00446376	0.0039592	-0.000291281	0.33801
cg19440484	2	172770104	NA	NA	0.0329165	0.0311071	-0.00200147	0.275669	0.0326765	0.0302612	-0.00237321	0.16515
cg08441029	16	86536475	NA	NA	0.217342	0.226562	0.00636869	0.27567	0.220951	0.233022	0.0115098	0.0490036
cg17902989	6	94186357	EPHA7	Island	0.00613531	0.0055571	-0.000244822	0.27567	0.00714576	0.00599685	-0.000752765	0.0702202
cg02254898	6	31799518	C6orf25;C6orf25;C6orf25;C6orf25;C6orf25;C6orf25	Island	0.852036	0.847864	-0.00347058	0.275674	0.849517	0.839733	-0.00837835	0.0102997
cg16086730	7	142692384	TMEM139;TMEM139	N_Shelf	0.742755	0.747583	0.00260539	0.275681	0.740563	0.745657	0.0032984	0.180134
cg09680012	19	2653871	GNG7	Island	0.0221611	0.0230438	0.000468184	0.275684	0.0225818	0.0227995	-4.57004e-05	0.910965
cg00850612	13	29873916	NA	NA	0.976975	0.975808	-0.00110849	0.275687	0.975591	0.97514	-0.000247432	0.8281
cg10316635	12	123364964	FAM101A	Island	0.950284	0.951405	0.000854872	0.275688	0.949015	0.950569	0.00115044	0.130319
cg09346546	13	32488343	KL	Island	0.00515876	0.00479346	-0.000216511	0.275688	0.0056477	0.0048227	-0.000575024	0.0689584
cg27511494	10	70879056	NA	N_Shelf	0.971795	0.972365	0.000645749	0.275694	0.971052	0.97202	0.000949449	0.110986
cg18415687	2	238243115	LRRFIP1	NA	0.582929	0.576473	-0.0103776	0.275699	0.53672	0.543331	-0.00223688	0.822677
cg06766541	14	20319245	RNASE6;RNASE6	NA	0.0339341	0.0316461	-0.00107883	0.2757	0.0400939	0.0353985	-0.00253079	0.0216109
cg21885638	10	93381943	PPP1R3C	N_Shore	0.957235	0.956455	-0.0011461	0.275701	0.955627	0.95642	0.000254629	0.822445
cg21074058	3	45706130	SACM1L	Island	0.0221176	0.0218111	-0.000476705	0.275706	0.0226646	0.0226725	0.000396458	0.395192
cg24855490	10	131700664	NA	N_Shelf	0.834298	0.83844	0.00235638	0.275706	0.839877	0.845938	0.00469298	0.0300205
cg12956380	17	69875151	GPR142	NA	0.841273	0.845701	0.00243952	0.275707	0.837629	0.83985	0.0024672	0.251069
cg23749163	6	168427606	NA	Island	0.921335	0.921125	-0.00294869	0.275711	0.908703	0.912858	0.00177291	0.547763
cg01791371	1	112083152	C1orf183;C1orf183	Island	0.00391743	0.0040863	0.000145186	0.275715	0.00468508	0.00433638	-0.000234957	0.115568
cg02232840	4	149585274	NA	Island	0.0138119	0.0142812	0.000353946	0.275715	0.0150494	0.0142682	-0.000654616	0.0525979
cg04843851	22	37682143	APOBEC3A	NA	0.942735	0.94554	0.00178054	0.275718	0.940845	0.942572	0.00197029	0.280528
cg00690431	10	102780708	SFXN3;PDZD7	N_Shore	0.0219045	0.0212146	-0.000731607	0.275722	0.0206687	0.0199198	-0.000782369	0.239943
cg03310906	6	151729576	ZBTB2	NA	0.981996	0.983221	0.000474254	0.275727	0.980721	0.982379	0.000791042	0.21459
cg15384972	7	149864117	NA	NA	0.959715	0.959455	-0.000879247	0.275735	0.958523	0.958287	-0.000420004	0.622206
cg03307465	10	10759050	NA	NA	0.00787789	0.0076366	-0.000353766	0.275737	0.00844563	0.00781405	-0.000652405	0.0345213
cg13456470	7	150528557	NA	N_Shelf	0.851349	0.855668	0.00195458	0.27574	0.841789	0.845692	0.00154341	0.424513
cg01704698	1	16416346	NA	Island	0.0166881	0.0170885	0.000344882	0.275741	0.0172122	0.016838	-0.000286482	0.353473
cg13427179	15	94687401	NA	N_Shore	0.156264	0.154828	0.00563238	0.275744	0.199456	0.186949	-0.00226715	0.682654
cg07001072	1	109973551	AMPD2;AMPD2;AMPD2	NA	0.956247	0.955741	-0.00144882	0.275744	0.956041	0.95617	-0.000564562	0.665604
cg24214867	17	26914923	NA	S_Shelf	0.954876	0.955293	-0.00134573	0.275745	0.956758	0.955466	-0.00264439	0.0234238
cg02858960	6	30150116	RNF39;RNF39	N_Shore	0.557126	0.567198	0.00507111	0.275745	0.539955	0.557018	0.0107813	0.02205
cg27530576	6	13663603	NA	NA	0.827861	0.83268	0.00266379	0.275748	0.829692	0.833711	0.00157404	0.529287
cg12855275	7	23716610	STK31;STK31;STK31;STK31	NA	0.979529	0.980119	0.000433452	0.275749	0.978911	0.980108	0.000928361	0.0196915
cg08537660	6	36773532	NA	NA	0.37426	0.376367	0.00911974	0.275749	0.410154	0.396859	-0.00342998	0.685597
cg13277254	1	160306126	NOS1AP;NOS1AP	Island	0.00284122	0.00257775	-0.000142986	0.27575	0.00317071	0.00260277	-0.000400276	0.138493
cg20927425	17	32923925	DUSP14	Island	0.0159434	0.0168107	0.000373446	0.27575	0.0165986	0.0165307	-0.000589679	0.0785516
cg00620552	1	184611181	C1orf27;TPR;C1orf27;MIR548F1;C1orf27	Island	0.0228055	0.0226741	-0.00041044	0.275756	0.0233318	0.0230356	-0.000512613	0.199482
cg24734586	8	82761189	IMPA1;IMPA1;IMPA1	Island	0.028342	0.0297044	0.000650217	0.275757	0.0291726	0.0299176	0.000356391	0.554568
cg01615018	18	10122097	NA	S_Shore	0.0316499	0.0308916	-0.000728433	0.275757	0.0323559	0.0322455	-0.000662772	0.43506
cg07917289	7	142749373	CLCN1	N_Shelf	0.94396	0.941244	-0.0017456	0.275759	0.941171	0.940812	0.000703829	0.652145
cg22343299	4	1514634	NA	S_Shore	0.948846	0.950712	0.00110352	0.275761	0.944966	0.947882	0.00140595	0.192327
cg22336806	1	925002	HES4;HES4	Island	0.00318261	0.00285168	-0.000171439	0.275766	0.00402749	0.00289542	-0.000714551	0.174314
cg25188398	7	102997791	RELN;RELN	NA	0.921818	0.920533	-0.00267557	0.275766	0.916443	0.914521	-0.00389294	0.116337
cg09889680	10	99437028	AVPI1	Island	0.00543658	0.00575875	0.000315934	0.275767	0.00581657	0.00590493	2.72269e-05	0.929836
cg12855851	17	35515514	NA	NA	0.893477	0.893913	-0.0016543	0.275768	0.893809	0.892654	-0.00332381	0.034451
cg19091601	12	4303848	C12orf5	N_Shore	0.967198	0.967991	0.000686634	0.275768	0.966651	0.966852	-9.2242e-05	0.876977
cg09820827	5	142491922	ARHGAP26;ARHGAP26	NA	0.972247	0.973499	0.000548529	0.275769	0.972792	0.973123	-0.000116689	0.807207
cg21774667	12	96411165	RMST	NA	0.849158	0.848212	-0.00398596	0.275776	0.83287	0.827744	-0.00919462	0.0196428
cg02624284	10	59814612	TFAM	N_Shore	0.00866476	0.00849131	-0.00030708	0.275776	0.00957168	0.00877118	-0.000677046	0.017873
cg26989646	17	77878519	SECTM1	NA	0.929354	0.930689	0.00118106	0.275776	0.927115	0.929775	0.00257651	0.0252822
cg12640482	2	109240323	SH3RF3	NA	0.619902	0.623884	0.00452829	0.275783	0.633282	0.630649	-0.00129741	0.763312
cg00479101	16	65783416	E2F4	NA	0.00749515	0.00721302	-0.000223554	0.275784	0.00775142	0.00715129	-0.000337924	0.0634186
cg01733045	17	59257059	PSMC5;FTSJ3	N_Shore	0.90098	0.899438	-0.00214634	0.275792	0.895619	0.896311	0.000426317	0.842626
cg16619978	7	156475334	NA	NA	0.95061	0.952293	0.000793856	0.275793	0.951098	0.952273	0.000949445	0.199735
cg22976700	16	50056088	NA	NA	0.970336	0.972474	0.00201775	0.275793	0.969219	0.971531	0.00219253	0.251744
cg06883551	6	32474395	BTNL2	NA	0.941537	0.941389	-0.00130073	0.275799	0.941561	0.942185	-2.83013e-05	0.979982
cg12537382	1	111963872	RAP1A;RAP1A	Island	0.0166356	0.0169396	0.000274395	0.2758	0.0167654	0.0166778	-0.000125635	0.631683
cg01130364	11	83050362	DLG2;DLG2;DLG2;DLG2	NA	0.912652	0.915124	0.00300084	0.275801	0.913425	0.914347	0.00165773	0.502703
cg04355871	9	2832164	KIAA0020	N_Shore	0.654041	0.656773	-0.00422812	0.275803	0.623465	0.627479	-0.00436609	0.274925
cg18842363	14	103274446	PPP1R13B	N_Shore	0.775909	0.776428	-0.00277197	0.275805	0.763351	0.765232	-0.000910009	0.736806
cg26584743	1	64331062	ROR1;ROR1	NA	0.395796	0.385508	-0.00615637	0.275806	0.412309	0.395992	-0.0111572	0.0512772
cg13583309	17	18204743	SHMT1;SHMT1	N_Shelf	0.975129	0.974724	-0.000721008	0.275806	0.972037	0.973446	0.00114712	0.105042
cg14986386	19	61571074	ZNF542;ZNF542;ZNF542;ZNF542	N_Shore	0.839409	0.845828	0.00278857	0.275809	0.830431	0.837728	0.00339906	0.174291
cg21776003	1	35031520	GJA4	S_Shore	0.910925	0.914728	0.00147357	0.275813	0.910035	0.911796	-0.000353049	0.800876
cg15225056	10	31812750	ZEB1;ZEB1;ZEB1;ZEB1;ZEB1	NA	0.933116	0.932564	-0.00183704	0.275817	0.925355	0.929815	0.00290891	0.0999145
cg23606809	12	51201331	KRT5	NA	0.736484	0.739827	-0.00443145	0.275817	0.707515	0.712666	-0.00405145	0.339281
cg14037354	4	90447990	GPRIN3;GPRIN3	Island	0.00866425	0.00858204	-0.000209733	0.275825	0.0088738	0.00844422	-0.000497877	0.0105025
cg06809439	1	53359634	SLC1A7	NA	0.856889	0.861388	0.00193642	0.275826	0.850487	0.854494	0.00215119	0.244527
cg16937769	15	47235864	GALK2;COPS2;COPS2	S_Shore	0.0783734	0.0801984	0.00137147	0.275828	0.0803965	0.0800217	-0.000476513	0.697906
cg17647004	12	48523073	BCDIN3D	Island	0.00532302	0.00487348	-0.000200418	0.275829	0.0057255	0.00520034	-0.000231378	0.526711
cg19529621	11	56905494	PRG3	NA	0.926592	0.924101	-0.00183119	0.275829	0.923697	0.925571	0.00247714	0.135875
cg18009690	2	44883233	NA	Island	0.0347007	0.0335794	-0.000854527	0.275833	0.0401196	0.0393397	-0.000528358	0.569852
cg24574692	10	8141572	GATA3;GATA3	S_Shore	0.25579	0.257213	0.00361805	0.275837	0.250174	0.253234	0.00538801	0.105323
cg26523478	15	87752188	NA	N_Shore	0.0702352	0.0713542	0.00118722	0.275837	0.0745767	0.0757755	0.00172466	0.160816
cg13539030	5	73973086	ENC1	Island	0.00681616	0.00664896	-0.000223512	0.275839	0.00712294	0.00680096	-0.000343004	0.093316
cg12588301	17	38748095	NA	N_Shore	0.201131	0.19714	0.00442696	0.27584	0.19763	0.192042	-0.000410194	0.920093
cg00173405	7	752946	HEATR2	NA	0.96725	0.968267	0.000589478	0.275843	0.966702	0.967937	0.00079712	0.165662
cg17425616	16	49454744	NA	NA	0.961712	0.963336	0.000734348	0.275844	0.961855	0.962551	0.000554593	0.422285
cg20464580	9	93751035	ROR2	Island	0.00456189	0.00446379	-0.000133919	0.275845	0.00491751	0.0045272	-0.000349389	0.00581148
cg04635504	5	176259122	HK3	NA	0.343388	0.34465	0.00969773	0.275847	0.387285	0.373428	-0.0023791	0.793574
cg01808433	12	105873667	C12orf23	Island	0.00471163	0.00432255	-0.000184506	0.275847	0.00501868	0.00443361	-0.000362981	0.238786
cg15432903	1	109964057	AMPD2;AMPD2;AMPD2	Island	0.0495029	0.0504758	0.00103319	0.275848	0.0501634	0.0507639	0.00222186	0.0290873
cg16482761	18	42931234	HDHD2	S_Shore	0.00474043	0.00489889	0.000126918	0.27585	0.00484643	0.0048271	6.43848e-05	0.614397
cg18400182	15	81745853	BNC1	S_Shore	0.956167	0.952703	-0.00201987	0.27585	0.952597	0.95124	-6.23449e-05	0.973119
cg11338426	11	64368548	CDC42BPG	Island	0.0100593	0.0100505	-0.000184511	0.275852	0.0101339	0.010136	-8.66456e-05	0.612152
cg05961145	6	28971393	NA	Island	0.00883609	0.00820605	-0.000354995	0.275852	0.00962287	0.00850673	-0.000887934	0.0437613
cg04875476	11	126366260	KIRREL3;KIRREL3	NA	0.902467	0.902387	-0.0017152	0.275855	0.896889	0.899899	0.00145025	0.403433
cg21763952	2	105593566	NA	NA	0.961115	0.959128	-0.00160912	0.275856	0.958667	0.959553	0.00146756	0.29842
cg17143179	2	9260575	NA	N_Shelf	0.979166	0.978506	-0.00060621	0.275858	0.978068	0.97793	-0.000104364	0.85585
cg10893370	12	18782139	PLCZ1;CAPZA3;PLCZ1	NA	0.944634	0.945811	0.00102536	0.275862	0.945635	0.945759	-0.00020143	0.824819
cg09139491	2	130846893	PTPN18;PTPN18	Island	0.01039	0.010217	-0.000316621	0.275864	0.011001	0.010531	-0.000147157	0.597466
cg19858718	13	21083680	NA	NA	0.848027	0.845996	-0.00204068	0.275869	0.838002	0.841216	0.0026951	0.142261
cg00233756	12	55909615	SHMT2;SHMT2;SHMT2;SHMT2;SHMT2;SHMT2;SHMT2;SHMT2	N_Shore	0.0205668	0.0192555	-0.00162258	0.27587	0.0306542	0.0270108	-0.00350179	0.111745
cg22368413	3	10836549	SLC6A11	S_Shelf	0.941728	0.943622	0.00126952	0.275878	0.94228	0.944476	0.00218755	0.050964
cg10756170	5	543647	SLC9A3	N_Shore	0.940315	0.942407	0.00112712	0.275879	0.937922	0.940262	0.00118046	0.246472
cg25580008	15	76830562	NA	Island	0.00404122	0.00362701	-0.000208817	0.275891	0.00421108	0.00378025	-0.000223286	0.340908
cg00485515	4	185167954	STOX2	NA	0.973641	0.97055	-0.00275091	0.275892	0.972933	0.972614	-0.000160769	0.821108
cg01806295	12	112213874	TPCN1;TPCN1	NA	0.940105	0.941654	0.000916426	0.275894	0.940626	0.940579	-0.000901798	0.290498
cg18870231	14	93919500	SERPINA1;SERPINA1;SERPINA1;SERPINA1;SERPINA1;SERPINA1;SERPINA1;SERPINA1;SERPINA1;SERPINA1;SERPINA1	NA	0.930888	0.927425	-0.00324526	0.275898	0.917492	0.920494	0.00241532	0.48334
cg18580491	12	51115107	KRT75	NA	0.937524	0.937908	0.00170178	0.275902	0.937286	0.936521	0.00227927	0.167951
cg14789178	6	35500714	PPARD;PPARD	NA	0.849981	0.851856	-0.00394497	0.275904	0.825507	0.831341	-0.000786716	0.831471
cg06333085	17	38430971	RND2	Island	0.0109179	0.00908194	-0.00164167	0.275904	0.0101529	0.00960722	-0.000176185	0.710048
cg21468681	1	109828308	ATXN7L2	Island	0.0101556	0.0105526	0.000265933	0.275909	0.0106533	0.0104638	-0.000311633	0.180645
cg20087221	17	60203708	LOC146880	N_Shore	0.0103344	0.0102024	-0.000234971	0.275914	0.0107996	0.0102597	-0.000430145	0.0665982
cg27050111	8	97237054	GDF6	N_Shore	0.0691072	0.0692106	0.00138654	0.275915	0.0765035	0.0761876	0.00104948	0.440689
cg16430909	5	176103084	NA	Island	0.00348411	0.00337499	-0.000102497	0.275918	0.00373176	0.00336613	-0.000319575	0.00132572
cg02093176	13	24773612	NUPL1;NUPL1	Island	0.00749703	0.0073233	-0.000253748	0.275919	0.00803393	0.00721387	-0.000718177	0.00147439
cg24768463	14	64511160	NA	S_Shelf	0.88931	0.896192	0.0027792	0.27592	0.887479	0.889994	-0.00198584	0.410061
cg07224438	5	37414029	WDR70	N_Shore	0.953611	0.951628	-0.00137562	0.275921	0.951892	0.951478	0.000426203	0.761073
cg05394500	16	52802	RHBDF1	Island	0.973402	0.97431	0.000565462	0.275922	0.973254	0.973624	-2.32258e-05	0.963999
cg05376617	13	99439410	NA	Island	0.0272645	0.0278656	0.000503117	0.275924	0.0316563	0.0321021	0.000912578	0.0846664
cg00605831	3	63954461	ATXN7;ATXN7	NA	0.00666719	0.00637734	-0.000221219	0.275929	0.00690553	0.00628352	-0.000437171	0.016528
cg23033430	19	4998711	KDM4B	Island	0.968741	0.969798	0.000548188	0.275929	0.966493	0.967773	0.000731181	0.19374
cg07304943	19	62973609	ZNF586	S_Shore	0.92639	0.929833	0.00195465	0.275932	0.922818	0.926873	0.00240243	0.183064
cg01105356	1	224566257	NA	S_Shelf	0.917872	0.915287	-0.00209656	0.275933	0.914823	0.91712	0.00180502	0.382369
cg14504768	9	129253957	LRSAM1;LRSAM1;LRSAM1;LRSAM1;RPL12	Island	0.00478526	0.00467944	-0.000134061	0.275943	0.00523555	0.00477428	-0.000435967	0.0059022
cg04573031	22	21742814	RTDR1;GNAZ	Island	0.0130643	0.0127492	-0.000368264	0.275945	0.0136763	0.0125722	-0.000984423	0.00449987
cg02429656	17	1900911	MIR212;MIR132	Island	0.022341	0.0219309	-0.000604155	0.275947	0.0229768	0.0214082	-0.00184904	0.00124237
cg08506163	6	108722896	LACE1;LACE1	Island	0.0140822	0.0143308	0.00020785	0.27595	0.0143151	0.014393	0.000228064	0.257016
cg26542962	19	1713710	ONECUT3	Island	0.0595529	0.0580033	-0.00151204	0.275952	0.0630214	0.0608436	-0.00151838	0.348044
cg08682334	19	6452778	TUBB4	N_Shore	0.0237637	0.0250127	0.000515721	0.275953	0.0243473	0.0239396	-0.000786936	0.111287
cg04400455	6	33261169	COL11A2;COL11A2;COL11A2	NA	0.926715	0.927683	-0.0020206	0.275954	0.924619	0.924756	-0.00168506	0.373448
cg09096528	10	98459542	PIK3AP1	NA	0.798488	0.79857	-0.0026459	0.275963	0.796553	0.798208	0.00160039	0.523539
cg27449836	19	12238690	NA	S_Shore	0.968278	0.96772	-0.000753858	0.275963	0.966974	0.967156	0.000541965	0.441547
cg09408098	1	35317394	ZMYM1	N_Shore	0.012949	0.0126024	-0.000307188	0.275964	0.0131045	0.0123297	-0.000558584	0.0514712
cg01055543	14	55713944	PELI2	NA	0.95392	0.952754	-0.00114557	0.275965	0.952412	0.953593	0.00138209	0.220691
cg03966094	8	62730726	ASPH;ASPH;ASPH;ASPH;ASPH;ASPH;ASPH;ASPH;ASPH	NA	0.959857	0.957079	-0.00172652	0.275973	0.957434	0.956407	-0.000465869	0.776064
cg13537008	16	87030020	ZNF469	Island	0.829287	0.83269	0.00257835	0.275976	0.833983	0.839077	0.00411841	0.0958927
cg01117213	13	71593063	NA	NA	0.929854	0.92698	-0.00216005	0.275979	0.929074	0.927429	-0.000835298	0.680362
cg04955914	13	19708398	NA	S_Shelf	0.974721	0.974212	-0.000537942	0.27598	0.973668	0.97406	0.000438261	0.386504
cg24075745	7	156822399	DNAJB6;DNAJB6	Island	0.0496993	0.0468034	-0.00119333	0.275987	0.0537832	0.0481789	-0.00339994	0.00626596
cg10104986	19	40216935	SCN1B;SCN1B	S_Shore	0.807998	0.809654	-0.00470568	0.275994	0.781375	0.783492	-0.00402933	0.376774
cg27483694	4	71789258	RUFY3	Island	0.0243453	0.0253461	0.000469376	0.275995	0.0251178	0.0253985	-0.000291563	0.508895
cg19756345	17	44429636	IGF2BP1;IGF2BP1	Island	0.0161135	0.0152078	-0.000651195	0.275995	0.017582	0.0156946	-0.00193383	0.0147997
cg02622189	17	52029058	NA	N_Shore	0.0137138	0.0134977	-0.000311924	0.276	0.0133428	0.0130526	-0.000205977	0.410186
cg23501836	1	21544157	ECE1	Island	0.0293666	0.0289403	-0.000470585	0.276	0.0307436	0.0298625	-0.000776038	0.0773529
cg11017086	7	140361083	MRPS33;MRPS33	Island	0.0033599	0.00327484	-9.44005e-05	0.276001	0.00345297	0.00320735	-0.000223086	0.0169874
cg23965077	3	13835205	WNT7A	N_Shore	0.880909	0.872704	-0.0043257	0.276002	0.874141	0.87678	0.00578278	0.149789
cg07680874	22	44828094	C22orf26;LOC150381	N_Shore	0.0688638	0.073677	0.00380191	0.276002	0.0432489	0.0478792	0.0046227	0.0183899
cg02971322	1	158521654	PEX19;PEX19	NA	0.00676433	0.006633	-0.000175704	0.276004	0.00773478	0.00716396	-0.00046047	0.0179987
cg19342876	1	29014841	OPRD1	S_Shelf	0.180466	0.178876	-0.00314981	0.276007	0.17232	0.174799	0.00244547	0.388167
cg06769510	6	167865812	NA	S_Shelf	0.950915	0.94762	-0.00203783	0.276009	0.947823	0.948191	0.00138322	0.487535
cg10839385	6	149675869	NA	N_Shelf	0.803663	0.79754	-0.00425276	0.276011	0.808197	0.801091	-0.00389787	0.310029
cg16550010	16	87753323	C16orf81	Island	0.934696	0.933431	-0.00184654	0.276011	0.927584	0.929751	0.000976892	0.622092
cg21708130	12	119123488	RPLP0;RPLP0	Island	0.00785398	0.00707802	-0.000302848	0.276018	0.00820512	0.00725036	-0.000504331	0.243617
cg06271850	10	134580561	NA	N_Shore	0.961791	0.964095	0.000899102	0.276019	0.961048	0.964284	0.00193927	0.0413754
cg17125837	7	98383886	TRRAP	NA	0.984291	0.984764	0.000343867	0.27602	0.984071	0.984538	0.000391259	0.199859
cg06544308	8	145173659	SPATC1;SPATC1	Island	0.974785	0.977387	0.000915091	0.276031	0.971274	0.974123	0.00105967	0.339595
cg08499046	9	123961409	MORN5;NDUFA8	N_Shore	0.0146931	0.0145239	-0.000429388	0.276034	0.0153149	0.0144809	-0.000427124	0.260237
cg17842399	21	26029685	ATP5J;ATP5J;ATP5J;ATP5J;ATP5J;GABPA;ATP5J;GABPA;ATP5J;ATP5J;ATP5J;ATP5J	Island	0.171968	0.169187	0.00305102	0.276035	0.169571	0.171645	0.00505676	0.0756061
cg10543136	2	131390433	ARHGEF4;ARHGEF4	Island	0.460569	0.465672	0.0066595	0.276038	0.487664	0.479838	-0.00201086	0.735374
cg15613567	22	38046169	RPL3;SNORD43;RPL3	S_Shore	0.00478265	0.00459136	-0.000156196	0.276038	0.00492145	0.00448878	-0.000345606	0.0125016
cg02477658	11	72166821	STARD10	N_Shelf	0.803365	0.805908	-0.00447174	0.27604	0.777467	0.783576	-0.00176026	0.667318
cg21565078	12	53098352	ITGA5	Island	0.0332762	0.0353024	0.000940153	0.276041	0.0378222	0.0355624	-0.00243491	0.0092252
cg26786924	1	9052378	SLC2A5;SLC2A5;SLC2A5;SLC2A5;SLC2A5	N_Shore	0.00516594	0.00483044	-0.000355744	0.276043	0.00612935	0.00541795	-0.000575788	0.116576
cg03299329	1	56541126	NA	NA	0.972626	0.970004	-0.00116118	0.276048	0.96916	0.96929	0.00115733	0.314866
cg02463166	16	85648802	NA	NA	0.970422	0.970079	-0.000702672	0.276048	0.969088	0.969374	0.000341792	0.613846
cg14461434	17	6675876	TEKT1	NA	0.0158309	0.016291	0.000428641	0.276051	0.0159746	0.0153827	-0.000540004	0.109681
cg10053540	20	43478531	PIGT	Island	0.0224439	0.021555	-0.000620978	0.276057	0.0223916	0.020868	-0.00174382	0.00353565
cg23113343	10	380328	DIP2C	N_Shore	0.954249	0.955543	0.00135461	0.276057	0.952897	0.954372	0.00195425	0.152423
cg05752664	11	1278707	TOLLIP	NA	0.934	0.932615	-0.00173834	0.276057	0.934113	0.93326	-0.00084654	0.586908
cg22273955	19	62592843	ZNF548	N_Shore	0.0230848	0.0226385	-0.000801217	0.276058	0.0246155	0.0226966	-0.00177837	0.0174115
cg16465768	17	30467483	RAD51L3;RAD51L3;RAD51L3	N_Shelf	0.958787	0.956846	-0.00141611	0.276059	0.955142	0.954874	-1.641e-05	0.990473
cg06159980	15	88732528	IQGAP1;IQGAP1	Island	0.00310147	0.00281164	-0.000141039	0.276061	0.00337156	0.00283047	-0.000356763	0.234207
cg20037088	10	102578305	PAX2;PAX2;PAX2;PAX2;PAX2	N_Shore	0.0201487	0.020616	0.000390868	0.276062	0.0212503	0.0210668	-3.45898e-05	0.922399
cg00836940	6	30287860	TRIM26	N_Shore	0.719098	0.722461	-0.00565894	0.276062	0.680192	0.690375	0.000423057	0.934268
cg05759948	16	23221060	SCNN1B	Island	0.00388812	0.00355426	-0.000172947	0.276064	0.00430342	0.00364575	-0.0004338	0.178446
cg13709529	6	29828666	NA	Island	0.00538072	0.00544085	-0.000128208	0.276071	0.00533176	0.00539701	-3.5011e-05	0.762351
cg20995089	2	161280554	NA	NA	0.949266	0.950411	0.00101198	0.276073	0.950636	0.950471	-0.00060069	0.487474
cg09009466	5	146238715	PPP2R2B;PPP2R2B;PPP2R2B;PPP2R2B;PPP2R2B;PPP2R2B;PPP2R2B	Island	0.0142008	0.0138074	-0.000389045	0.276073	0.0144075	0.0132575	-0.000962976	0.0110997
cg16709311	6	32149408	TNXB	NA	0.957387	0.958288	0.00072648	0.276075	0.957502	0.957298	-0.00046848	0.505458
cg09425247	10	80773816	NA	N_Shelf	0.971711	0.97	-0.00104309	0.276088	0.969709	0.969366	0.000104872	0.921283
cg20649265	1	168310370	KIFAP3;KIFAP3	Island	0.00277878	0.00250582	-0.000144542	0.276091	0.00312635	0.00264137	-0.000316463	0.218457
cg11620672	20	61788084	RTEL1;RTEL1	Island	0.92577	0.927396	0.00173824	0.276094	0.927613	0.92855	0.00179667	0.239784
cg18001524	19	3753558	MATK	S_Shore	0.951905	0.954402	0.00101245	0.276104	0.947026	0.950426	0.00169823	0.0925353
cg02447627	7	1654882	NA	S_Shore	0.743258	0.751773	0.00368956	0.276106	0.719023	0.727704	0.00425437	0.247747
cg21348997	12	122057734	PITPNM2	NA	0.967326	0.965792	-0.00148728	0.276108	0.964766	0.964936	-0.000328364	0.83236
cg16531275	18	75666602	NA	N_Shore	0.640527	0.644659	0.00660639	0.276108	0.654474	0.665873	0.0146365	0.0102878
cg25555137	14	23171383	NA	NA	0.170885	0.170683	0.00445727	0.276113	0.187017	0.186932	0.00494616	0.26475
cg25995212	15	66469981	ITGA11	NA	0.225795	0.225894	0.00576297	0.276121	0.264036	0.255685	-0.00018948	0.972287
cg02369313	19	42554060	ZNF527	Island	0.0135189	0.0133093	-0.000319271	0.276122	0.0142016	0.0139719	-0.000271012	0.362647
cg20469991	2	200879073	SPATS2L;SPATS2L;SPATS2L;SPATS2L;SPATS2L	N_Shore	0.0280309	0.0285818	0.000546303	0.276122	0.0289298	0.0282912	-2.58767e-05	0.958717
cg13944395	13	57101799	NA	Island	0.0562973	0.059182	0.00218681	0.276129	0.0591468	0.0571392	-0.00276173	0.136651
cg12585222	3	53264768	TKT;TKT;TKT	Island	0.00401556	0.00357646	-0.000221603	0.276135	0.00427924	0.00365728	-0.000351351	0.256414
cg02454885	18	58203352	TNFRSF11A	Island	0.872116	0.87826	0.00360504	0.276138	0.870314	0.874705	0.00277733	0.403492
cg19705626	6	308423	NA	NA	0.911905	0.908093	-0.00277911	0.27614	0.906947	0.908204	0.00301629	0.249121
cg01231543	3	162362677	NA	S_Shore	0.868173	0.868339	-0.00225428	0.27614	0.861011	0.863858	0.000502395	0.815232
cg24188561	1	28158733	XKR8	Island	0.00491048	0.00483754	-0.000134517	0.276143	0.00521084	0.00485024	-0.000340521	0.0144511
cg04414295	6	10856087	TMEM14B;TMEM14B;TMEM14B;TMEM14B	Island	0.102468	0.100145	-0.00140151	0.276143	0.11129	0.105042	-0.00408513	0.00340157
cg10832007	18	59136939	BCL2;BCL2	N_Shore	0.00306576	0.00298056	-9.23035e-05	0.276146	0.00331603	0.00314331	-0.000114784	0.267696
cg15629719	11	57191528	ZDHHC5	N_Shore	0.0172868	0.0169275	-0.000421896	0.276146	0.0194067	0.0183737	-0.000565371	0.191676
cg15635503	12	130361283	NA	NA	0.906069	0.909801	0.00233169	0.276148	0.905636	0.90842	0.00212875	0.321936
cg03841136	12	94705125	NTN4	N_Shelf	0.961267	0.962198	0.000742025	0.276154	0.961201	0.961801	0.000363126	0.602977
cg19846389	2	27812115	NA	Island	0.0402061	0.0426067	0.00166985	0.276162	0.0445434	0.0416389	-0.00290571	0.0749804
cg08132132	9	136678597	COL5A1	NA	0.709188	0.71049	-0.00512736	0.276165	0.680309	0.688354	-0.000282317	0.952692
cg04854342	2	122229458	TSN	Island	0.0289707	0.0289326	-0.000767947	0.276167	0.0301911	0.0293172	-0.00123843	0.115018
cg21351151	19	54351111	HRC	N_Shore	0.673466	0.676368	0.00356472	0.276171	0.680615	0.675069	-0.00356294	0.286681
cg11839579	18	50138969	C18orf54	Island	0.0219484	0.0238679	0.000922996	0.276172	0.0226343	0.0233702	0.000256766	0.745914
cg12608775	6	30787262	MDC1	NA	0.00408099	0.00422395	0.00011335	0.276176	0.00446941	0.00411592	-0.000356407	0.000727356
cg15146859	7	104959958	RINT1;RINT1	Island	0.0134068	0.0130623	-0.000297904	0.276178	0.0134429	0.0129188	-0.000443499	0.0861143
cg16214153	1	231568413	KIAA1804	S_Shelf	0.796956	0.80876	0.00932654	0.276182	0.78802	0.800449	0.0107765	0.209994
cg26012092	22	26521222	MN1	N_Shore	0.92336	0.924301	0.00109056	0.276184	0.926994	0.926033	-0.000973537	0.332479
cg04918186	16	30841657	NCRNA00095	Island	0.00543315	0.00500347	-0.000193438	0.276186	0.00574287	0.0050518	-0.000471386	0.134999
cg15353444	7	72772047	STX1A;STX1A	Island	0.0142531	0.0149335	0.000350653	0.276187	0.0147882	0.0145034	-0.000460387	0.150166
cg20284239	3	18424809	SATB1;SATB1	NA	0.948866	0.946902	-0.00145104	0.276187	0.946327	0.947074	0.00120234	0.395241
cg05940971	20	50153738	ZFP64	N_Shore	0.0215821	0.0223147	0.000374882	0.276189	0.0229588	0.0226633	-0.000259928	0.481873
cg10595406	6	31937310	NEU1	N_Shore	0.967374	0.965587	-0.00131967	0.27619	0.965543	0.965997	0.000841692	0.516173
cg02610425	16	88468083	TCF25	Island	0.0238415	0.0258763	0.000845057	0.276196	0.0259262	0.0253973	-0.00156298	0.044983
cg17298005	7	156378884	LMBR1	Island	0.016099	0.0165977	0.000276394	0.276196	0.0166418	0.016411	-0.000272786	0.26287
cg12457901	6	30083395	HLA-J;NCRNA00171	S_Shore	0.071201	0.0739638	0.00192289	0.276197	0.0788911	0.0819596	0.00353632	0.0523562
cg04028643	8	87826401	CNGB3	NA	0.695844	0.698584	-0.00557878	0.276198	0.665159	0.668174	-0.00790082	0.146378
cg20229014	3	187656988	NA	NA	0.841897	0.848386	0.00377161	0.2762	0.842731	0.847906	0.00205528	0.54871
cg01417133	19	12242617	NA	NA	0.00825894	0.00813352	-0.000376552	0.2762	0.00871558	0.0080464	-0.000712638	0.021974
cg12530103	7	157566307	PTPRN2;PTPRN2;PTPRN2	NA	0.982487	0.982047	-0.000457406	0.276201	0.982115	0.982063	-0.000122677	0.769656
cg12103840	19	50041047	PVRL2;PVRL2	N_Shore	0.158279	0.153764	-0.00339808	0.276221	0.158639	0.158957	0.00198529	0.532493
cg19626726	1	165075052	POGK	Island	0.00487063	0.00446722	-0.000248278	0.276225	0.00550087	0.0049642	-0.000289408	0.475494
cg21251646	4	744410	PCGF3	S_Shore	0.973172	0.971707	-0.00115979	0.276228	0.970242	0.970623	0.000666564	0.577504
cg12560447	12	81604812	TMTC2	Island	0.00285005	0.0026264	-0.000130121	0.27623	0.00329693	0.00274496	-0.000401179	0.159368
cg04958227	1	6946451	CAMTA1	S_Shore	0.222116	0.226357	0.0044481	0.276231	0.22271	0.231773	0.00964433	0.0256312
cg00798206	5	153755659	GALNT10	NA	0.149775	0.14528	-0.0122607	0.276232	0.146134	0.137004	-0.0177266	0.0982143
cg16974873	3	37470170	ITGA9	S_Shore	0.44891	0.45451	0.00670518	0.276235	0.41657	0.412966	-0.000844245	0.886861
cg14871932	19	60729612	NA	N_Shelf	0.0132209	0.0137473	0.000374937	0.276243	0.0132968	0.0138697	0.000713508	0.0237503
cg08017233	6	168222471	FRMD1	Island	0.981719	0.981974	0.000282164	0.276246	0.981557	0.981695	0.000142458	0.612279
cg11651961	10	131540378	EBF3	NA	0.973861	0.973273	-0.000663351	0.276247	0.972303	0.973278	0.000793681	0.215075
cg27303746	2	160362332	CD302	N_Shore	0.0113073	0.0112983	0.000561858	0.276249	0.0128301	0.0120502	-0.000258574	0.710803
cg04285443	6	144653892	UTRN	S_Shelf	0.948721	0.945779	-0.00185459	0.276252	0.945342	0.946375	0.0019246	0.279685
cg15133018	8	41286959	SFRP1	S_Shore	0.29401	0.297278	0.00429992	0.276254	0.31359	0.3176	0.00585191	0.158952
cg01002570	19	45975872	RAB4B	Island	0.0166376	0.0174039	0.000494805	0.276254	0.0172703	0.0163678	-0.000874965	0.0519618
cg04886846	12	1171403	ERC1;ERC1;ERC1;ERC1;ERC1	NA	0.974618	0.975295	0.00050101	0.276259	0.974158	0.973766	-0.000621155	0.185938
cg13983640	10	43169976	NA	S_Shelf	0.966505	0.966136	-0.000940389	0.276261	0.963197	0.964422	0.00083073	0.390411
cg09242288	14	52243427	PSMC6	N_Shore	0.0363963	0.0355898	-0.00122117	0.276262	0.0376407	0.0356436	-0.00171806	0.258097
cg27002562	1	33365457	NA	N_Shore	0.0132466	0.0140069	0.000312911	0.276263	0.0139913	0.0138906	-0.000394665	0.17505
cg12420104	8	120955435	DEPDC6	Island	0.0137492	0.0134206	-0.00030581	0.276264	0.0139393	0.0137969	-0.000166774	0.545731
cg14949892	20	60611716	NA	Island	0.510096	0.515102	0.00878396	0.276269	0.538825	0.527824	-0.0043942	0.578926
cg21643841	7	137776297	NA	NA	0.960284	0.961018	0.000638362	0.276275	0.960446	0.960019	-0.000630563	0.309732
cg21838880	5	162793161	NA	N_Shelf	0.431782	0.421863	-0.00975594	0.276275	0.413434	0.408942	-0.00708656	0.392064
cg15606633	9	95254195	FAM120A;FAM120AOS	Island	0.00615787	0.00584644	-0.000222022	0.276277	0.00663025	0.00613296	-0.000367629	0.32957
cg24718756	4	167016976	TLL1	S_Shelf	0.942317	0.942602	0.00130298	0.276286	0.943458	0.943356	0.000499659	0.648952
cg05142634	20	1195526	SNPH	S_Shore	0.00612383	0.00603507	-0.00017195	0.276288	0.00609397	0.00590806	-0.000141821	0.375863
cg01133099	20	23942639	NA	NA	0.00301051	0.00289651	-0.000104702	0.276288	0.00330435	0.00300522	-0.000226446	0.0483437
cg15688396	7	734000	PRKAR1B;PRKAR1B;HEATR2;PRKAR1B	S_Shore	0.0359758	0.0366861	0.000748397	0.27629	0.0366038	0.0360622	-0.000424704	0.524998
cg01551729	5	121440601	LOX	Island	0.014655	0.0142934	-0.000424328	0.276294	0.0169969	0.0162449	-0.000548987	0.235413
cg27244585	1	115124882	SIKE1;SIKE1	Island	0.00487753	0.0044148	-0.000261134	0.276296	0.00523754	0.00452376	-0.000546567	0.150723
cg22516651	4	5940139	CRMP1;CRMP1	Island	0.00499007	0.00446292	-0.000240659	0.276301	0.00538665	0.00467336	-0.000351429	0.316542
cg00902265	1	32002764	BAI2	Island	0.00706411	0.00736281	0.000144473	0.276301	0.00729083	0.0072723	-5.44791e-05	0.691148
cg16655500	17	63963160	WIPI1	N_Shore	0.956674	0.955437	-0.0011786	0.276303	0.956713	0.957255	0.000599158	0.554676
cg00557308	1	43843561	PTPRF;PTPRF	Island	0.976051	0.97579	-0.000510347	0.276305	0.974683	0.975931	0.00107649	0.0262798
cg26338873	10	985095	NA	NA	0.937912	0.934641	-0.0023036	0.276307	0.93527	0.9344	0.000436284	0.8395
cg15705071	6	125517349	TPD52L1;TPD52L1;TPD52L1;TPD52L1;TPD52L1	Island	0.0128054	0.0130676	0.000262142	0.276309	0.01284	0.0130016	0.000179372	0.436506
cg16188956	2	222868346	PAX3;PAX3;PAX3;PAX3;PAX3;PAX3;PAX3;PAX3	Island	0.0301913	0.0311282	0.000840602	0.276311	0.0382475	0.0371034	-0.000749585	0.407144
cg15006101	20	48165967	UBE2V1;UBE2V1;TMEM189-UBE2V1;UBE2V1	S_Shelf	0.0319327	0.0308358	-0.000570827	0.276312	0.0322978	0.0316221	-0.000400098	0.49254
cg05992235	22	48023892	NA	Island	0.94421	0.939905	-0.00267921	0.276322	0.942044	0.940212	-0.000527399	0.820273
cg09857247	19	46627187	B3GNT8	NA	0.975351	0.974635	-0.000723245	0.276322	0.973007	0.974176	0.00104999	0.163395
cg10838757	6	32911460	TAP2;TAP2	N_Shelf	0.967541	0.967666	-0.000555278	0.276325	0.967315	0.967601	-0.000483733	0.353495
cg01093363	17	1566408	WDR81;C17orf91;WDR81;C17orf91;C17orf91;C17orf91	Island	0.0262258	0.0268566	0.000464395	0.276326	0.0267009	0.0269932	0.000500426	0.244617
cg01136750	16	63543015	CDH11	S_Shore	0.767013	0.770293	0.00338644	0.276329	0.756209	0.757351	0.00120813	0.702393
cg08126542	17	59363339	CD79B;CD79B;CD79B	NA	0.216949	0.21815	0.00565904	0.276329	0.25364	0.241754	-0.00536242	0.29943
cg00930347	12	67367019	NUP107;NUP107	Island	0.0143196	0.0138407	-0.000604314	0.27633	0.0152773	0.0140385	-0.00128321	0.0182606
cg00879497	1	36416646	MAP7D1	Island	0.721009	0.722638	-0.00457879	0.276331	0.711334	0.707282	-0.0111102	0.0150044
cg01821226	7	157742707	PTPRN2;PTPRN2;PTPRN2	NA	0.971212	0.972302	0.000566391	0.276331	0.971677	0.97212	9.29605e-05	0.861942
cg04708126	2	102601843	SLC9A2	Island	0.00716901	0.00675805	-0.000293772	0.276335	0.00773791	0.0069392	-0.000565139	0.143725
cg23118549	2	240911010	NA	Island	0.942435	0.943994	0.00111943	0.276338	0.942388	0.943672	0.00100356	0.347805
cg14433983	2	37312325	CEBPZ;C2orf56;C2orf56;C2orf56;C2orf56	Island	0.00799532	0.00747793	-0.000406703	0.276339	0.0104569	0.00894837	-0.00105172	0.134184
cg24890103	19	59107548	CACNG7	S_Shelf	0.908446	0.91127	0.00142954	0.276341	0.910225	0.911095	-0.000302868	0.832664
cg24804146	11	17991238	SERGEF	Island	0.00566367	0.00522403	-0.000230053	0.276349	0.0060214	0.00522929	-0.000579608	0.0998811
cg21141445	19	7756916	CLEC4GP1	N_Shelf	0.941976	0.94025	-0.00172186	0.27635	0.937128	0.936965	-0.000522149	0.76748
cg05987030	15	73451396	SIN3A;SIN3A;SIN3A	S_Shelf	0.973067	0.972682	-0.000785516	0.276355	0.970537	0.971998	0.00105618	0.164367
cg12863927	2	226039014	KIAA1486	NA	0.973373	0.974208	0.000632425	0.276357	0.973919	0.974785	0.000561003	0.259486
cg15734942	8	145015041	EPPK1	Island	0.972811	0.973641	0.000569899	0.276358	0.972717	0.972879	-0.000303477	0.568396
cg07520810	15	33067614	ZNF770;ZNF770	N_Shore	0.0189869	0.0181657	-0.000721425	0.27636	0.0203013	0.018512	-0.00148117	0.0603567
cg07516275	11	92702950	CCDC67	N_Shore	0.126099	0.133057	0.00467072	0.27636	0.122833	0.132384	0.0074233	0.0700352
cg13113963	4	57539805	POLR2B;C4orf14	Island	0.0167375	0.0181794	0.00068389	0.276363	0.0180269	0.0173707	-0.00102058	0.107454
cg06353614	17	35016479	NEUROD2	Island	0.0429574	0.0419954	-0.000853859	0.276364	0.0443849	0.0429368	0.000159842	0.853182
cg04842790	20	1819578	NA	N_Shelf	0.563325	0.56612	-0.00506916	0.276364	0.526873	0.533647	-0.00175584	0.71186
cg18458295	12	119122897	RPLP0;RPLP0	N_Shore	0.00761467	0.00717269	-0.000417727	0.276366	0.0076835	0.00694085	-0.00066286	0.00113131
cg17218029	19	17953781	KCNN1	Island	0.979049	0.979645	0.000476658	0.276373	0.977998	0.97901	0.000794009	0.0785206
cg15969149	6	32207428	FKBPL	S_Shore	0.90887	0.911786	0.00144729	0.276373	0.904045	0.906639	0.000963649	0.490512
cg23244817	13	110518032	NA	S_Shore	0.0168713	0.0162236	-0.000498738	0.276377	0.0166008	0.016041	-0.000318336	0.485879
cg20745431	10	134212160	INPP5A	S_Shore	0.595087	0.599802	0.0053365	0.27638	0.623542	0.64072	0.019135	7.51636e-05
cg05265484	16	3391473	ZNF174;ZNF434;ZNF174;ZNF174;ZNF174	Island	0.0141679	0.0145054	0.000233691	0.276383	0.0145019	0.0143027	-0.000331835	0.130944
cg02997755	9	134745184	C9orf98;C9orf9	S_Shore	0.356465	0.34052	-0.00879467	0.276387	0.394758	0.378101	-0.00599483	0.467251
cg26915370	6	10803260	C6orf52;C6orf52;C6orf52;PAK1IP1	Island	0.0308107	0.0317632	0.000656124	0.276388	0.0314852	0.0311357	-0.000237655	0.677242
cg24331963	6	30125782	NCRNA00171	NA	0.959202	0.956462	-0.00161131	0.276388	0.957021	0.956043	-0.000256985	0.869456
cg06434428	17	29934715	TMEM132E	S_Shore	0.874757	0.877453	0.00200183	0.27639	0.87531	0.87499	-0.00182573	0.33529
cg07756135	1	10522809	PEX14	NA	0.964445	0.963251	-0.00110334	0.276392	0.962762	0.963336	0.000530514	0.611405
cg16315058	8	81949417	ZNF704;ZNF704	S_Shore	0.00574002	0.00511875	-0.000257264	0.276393	0.00607069	0.00517832	-0.000504479	0.157311
cg17597249	1	169493617	FMO1	NA	0.839247	0.84369	-0.0043595	0.276394	NA	NA	NA	NA
cg15236460	4	110574896	SEC24B;SEC24B	Island	0.0277173	0.0286417	0.00048905	0.276395	0.0288538	0.0285102	-0.00011466	0.800454
cg26182418	17	31965577	PIGW;MYO19;MYO19;MYO19	Island	0.00396774	0.00361031	-0.000195885	0.276405	0.00434103	0.0035578	-0.00054849	0.0682029
cg01871408	3	51727183	GRM2;GRM2	S_Shelf	0.925876	0.928306	0.00119944	0.276406	0.928675	0.929532	0.000300826	0.780995
cg24851166	4	1595443	NA	Island	0.935001	0.934364	-0.00161843	0.276406	0.93397	0.931982	-0.00285531	0.0606918
cg03114244	4	48686730	CWH43	S_Shelf	0.934551	0.932089	-0.00203098	0.276407	0.931963	0.931687	0.000248182	0.892141
cg12942597	12	111792131	RPH3A;RPH3A	NA	0.976882	0.978425	0.000582312	0.276408	0.975537	0.97777	0.00123173	0.075287
cg19305293	3	157220134	NA	NA	0.970172	0.969405	-0.000729052	0.276411	0.969127	0.969518	0.000493097	0.470911
cg03303359	1	111728676	LOC441897	NA	0.938713	0.941197	0.00112293	0.276413	0.937872	0.938494	-0.000768779	0.436732
cg23611697	7	147222395	MIR548F3;CNTNAP2	NA	0.812469	0.814847	-0.00377573	0.276422	0.788461	0.798008	0.00245027	0.501216
cg02266500	6	30762750	KIAA1949;KIAA1949;KIAA1949	Island	0.0209479	0.0209467	-0.000429534	0.276427	0.0207066	0.0206647	-0.000264249	0.511555
cg09302577	2	121759409	TFCP2L1	Island	0.0108856	0.00991187	-0.000437302	0.276428	0.0114339	0.00992259	-0.000814133	0.121112
cg13898564	20	3710064	SPEF1;SPEF1	S_Shelf	0.00606025	0.00590462	-0.000236192	0.276429	0.00656886	0.0060389	-0.000462886	0.0201037
cg02071294	3	15115611	ZFYVE20;ZFYVE20	Island	0.0131513	0.0139402	0.000351458	0.276434	0.0139169	0.013689	-0.000372727	0.262039
cg14783904	5	58334781	PDE4D;PDE4D;PDE4D	NA	0.967196	0.96739	-0.000650486	0.276436	0.967508	0.967248	-0.000979763	0.0921831
cg01751320	15	72695916	CLK3;CLK3	S_Shore	0.0168862	0.0161454	-0.00072288	0.276436	0.0191543	0.0173888	-0.00131795	0.0638029
cg12715266	6	27968872	HIST1H2AM;HIST1H2BO	Island	0.00938405	0.00910444	-0.000232745	0.276447	0.00978075	0.00897717	-0.000699367	0.00288539
cg14280377	6	27883729	HIST1H2AI;HIST1H2BL	Island	0.0213124	0.0222913	0.000481725	0.276447	0.022439	0.0218208	-0.000721569	0.128232
cg03784614	6	30807362	FLOT1	NA	0.908593	0.908305	-0.00220828	0.276449	0.891842	0.892752	-0.00235336	0.353169
cg10757065	11	63087120	HRASLS2	NA	0.98001	0.979634	-0.000473859	0.276452	0.979179	0.979989	0.000674075	0.162737
cg01330880	4	6768708	CNO	N_Shore	0.0155501	0.0145126	-0.000526834	0.276457	0.0163363	0.0148217	-0.00101434	0.0957972
cg24547092	3	30410471	NA	NA	0.946787	0.944481	-0.00152168	0.276463	0.94533	0.94462	-0.00040847	0.768423
cg08334899	1	164132920	UCK2	NA	0.939866	0.940618	0.000876259	0.276463	0.93973	0.939343	-0.000320203	0.675536
cg10500461	20	16878662	NA	NA	0.00508405	0.00488516	-0.00019214	0.276465	0.00627816	0.00572462	-0.000408636	0.100732
cg03999743	22	18247665	TXNRD2	NA	0.830442	0.83099	-0.00301497	0.27647	0.822595	0.820367	-0.00661518	0.0206345
cg13783619	14	67353014	ZFYVE26;ZFYVE26	NA	0.00754732	0.00745851	-0.00017871	0.276471	0.00765377	0.00737667	-0.000241707	0.132581
cg27028202	3	126257545	HEG1	Island	0.00784185	0.006996	-0.000382101	0.276475	0.00845716	0.00709822	-0.000840049	0.0495557
cg26532812	4	140318851	NA	Island	0.0162675	0.0167171	0.000386854	0.276476	0.0206122	0.0200724	3.51319e-06	0.995487
cg16342439	12	48387697	FMNL3;FMNL3	Island	0.00365345	0.00332671	-0.000182977	0.276477	0.0040104	0.00340557	-0.000438389	0.101011
cg02718124	1	1810516	GNB1	N_Shore	0.452156	0.450143	-0.00308565	0.276478	0.45069	0.453741	0.00124223	0.659088
cg17141819	12	60871298	FAM19A2	Island	0.0132916	0.0136743	0.000269125	0.276478	0.0140533	0.0136523	-0.000427486	0.0835475
cg19255136	7	2589619	IQCE;IQCE	NA	0.979496	0.979177	-0.000578754	0.27648	0.978303	0.978874	0.00039451	0.447646
cg04546158	1	26608730	LIN28	N_Shore	0.0340004	0.0345644	0.000753369	0.27648	0.0404596	0.0414112	0.00182716	0.0230467
cg07226281	19	16129238	HSH2D	NA	0.963827	0.964805	0.000642583	0.276481	0.964393	0.965605	0.00102419	0.0799721
cg02973805	21	44070791	NA	Island	0.751307	0.756251	0.00281907	0.276496	0.750944	0.753091	0.000227638	0.933515
cg08184936	20	29790389	TPX2	N_Shore	0.0117902	0.0113627	-0.000356853	0.2765	0.0136687	0.0127631	-0.000152755	0.680368
cg12857785	17	2866157	RAP1GAP2;RAP1GAP2	NA	0.970605	0.969693	-0.00112711	0.276502	0.966494	0.968796	0.00161588	0.156003
cg07280105	20	32562465	ITCH	NA	0.9699	0.967747	-0.00134931	0.276502	0.967997	0.967998	0.000384111	0.755323
cg24960947	13	112747005	MCF2L;MCF2L	N_Shelf	0.971891	0.97305	0.00070611	0.276502	0.972162	0.973239	0.000590478	0.336778
cg10665438	2	227409105	RHBDD1;RHBDD1	Island	0.00271564	0.00248311	-0.000132486	0.276508	0.00306323	0.00250196	-0.000417518	0.111558
cg10231049	2	127694960	NA	S_Shore	0.21867	0.220611	0.00700512	0.276508	0.27303	0.267085	0.00263514	0.693034
cg22949256	12	110393528	ATXN2	NA	0.721623	0.724217	0.0041009	0.27651	0.732421	0.739308	0.0075514	0.044571
cg25706373	1	63647052	ALG6	NA	0.780426	0.782665	-0.00396819	0.276511	0.779449	0.779344	0.00109722	0.76687
cg05877397	4	89801346	HERC3	NA	0.938535	0.940843	0.00157343	0.276512	0.94199	0.942009	-0.00042654	0.765945
cg05580991	19	17275123	ABHD8;ABHD8	Island	0.00312023	0.00286297	-0.000127697	0.276514	0.0034645	0.002961	-0.000317017	0.264723
cg17992509	2	172681441	NA	Island	0.258713	0.260264	0.00720069	0.276517	0.297719	0.288837	0.000476647	0.941697
cg26509012	14	92884444	KIAA1409;COX8C	S_Shore	0.968408	0.966642	-0.0012973	0.276517	0.966547	0.966848	0.000354055	0.770145
cg19502709	15	32874798	ACTC1	NA	0.0236623	0.0249795	0.00106592	0.276517	0.0230333	0.0239093	0.000751223	0.421177
cg04164704	19	3822442	NA	S_Shore	0.959725	0.957703	-0.00116743	0.276517	0.956973	0.958983	0.00223252	0.0369631
cg01005493	2	85007709	NA	NA	0.00607286	0.00594396	-0.000190099	0.276518	0.00627196	0.00581096	-0.000422603	0.024067
cg21833476	2	174916840	NA	Island	0.0499047	0.0515475	0.00104402	0.276519	0.0599335	0.0609714	0.00179621	0.143177
cg02175033	19	1046626	POLR2E	Island	0.0223805	0.021812	-0.000478848	0.276524	0.0228194	0.021369	-0.00108027	0.00965358
cg09010044	1	164061887	NA	N_Shore	0.941437	0.938536	-0.00216822	0.276524	0.939344	0.937879	-0.00143522	0.458945
cg13351143	1	3185274	PRDM16;PRDM16	Island	0.941228	0.943227	0.00103053	0.276525	0.93377	0.938771	0.000230057	0.962007
cg18555411	6	26153511	HIST1H3C	N_Shore	0.00519857	0.00481211	-0.000371838	0.276527	0.00564394	0.00516768	-0.000352532	0.208691
cg12163955	9	99679244	NA	NA	0.0216208	0.0201798	-0.00112278	0.276533	0.0202477	0.0182224	-0.00137092	0.0158499
cg15406978	19	59568258	LAIR1;LAIR1;LAIR1;LAIR1	NA	0.267394	0.267982	0.00660222	0.276543	0.303115	0.293704	-0.000154516	0.979646
cg10243322	17	75802999	SGSH	Island	0.965969	0.966096	-0.000804887	0.276544	0.964893	0.966227	0.000482501	0.526318
cg16895493	1	6874884	CAMTA1	NA	0.966191	0.964442	-0.00119079	0.276545	0.9645	0.963959	-0.000160349	0.885334
cg27294813	9	130155566	SLC27A4	NA	0.959063	0.958145	-0.000868182	0.276548	0.959968	0.958359	-0.00148598	0.0485423
cg00042335	19	4803205	PLIN3;PLIN3;PLIN3	Island	0.975833	0.978197	0.000929294	0.276553	0.974025	0.977351	0.0018119	0.0300438
cg14059126	3	50582791	HEMK1	S_Shore	0.970089	0.968703	-0.000993652	0.276556	0.967339	0.967515	0.000220685	0.819444
cg10629249	13	47509464	NUDT15	N_Shore	0.0139217	0.0136474	-0.000590159	0.27656	0.0154347	0.0142107	-0.00110071	0.0221055
cg12330441	16	56167671	GPR114	NA	0.845388	0.844573	-0.00281324	0.276562	0.837857	0.834556	-0.00461698	0.0911594
cg04014002	16	83631860	KIAA0513	NA	0.930846	0.927751	-0.00252488	0.276565	0.926319	0.926311	0.000654058	0.774636
cg13369291	16	68318429	NQO1;NQO1;NQO1	S_Shore	0.00737627	0.00733839	-0.000198002	0.276565	0.00787634	0.00742543	-0.000477491	0.00757231
cg21953905	7	2432221	CHST12	NA	0.958262	0.959868	0.000789966	0.276572	0.959003	0.958874	-0.000678672	0.342341
cg00692610	11	2000287	NA	NA	0.382482	0.38493	0.00726347	0.276573	0.416464	0.404787	-0.0048892	0.472484
cg09125402	22	40702462	SEPT3;SEPT3	Island	0.00616111	0.00567236	-0.000220851	0.276574	0.00667509	0.00578204	-0.000622904	0.116737
cg24195971	5	139057008	NA	Island	0.0199912	0.019452	-0.000478282	0.276574	0.020218	0.020165	0.000183179	0.670966
cg04194173	6	158509295	SERAC1;SERAC1;GTF2H5	Island	0.0381341	0.0382963	0.000832344	0.276574	0.0378823	0.0383454	0.000448286	0.558927
cg01419675	17	8739389	PIK3R5;PIK3R5	NA	0.945599	0.941635	-0.00227478	0.276579	0.942045	0.942462	0.00135339	0.516664
cg16296826	12	31036736	TSPAN11	NA	0.938797	0.940512	0.00203302	0.27658	0.940305	0.939568	-0.000188147	0.924073
cg13596036	6	42648861	UBR2	NA	0.920026	0.926152	0.00759178	0.276581	0.920339	0.929063	0.00983976	0.14865
cg00324748	7	117611311	NAA38	Island	0.00516708	0.00465012	-0.000252468	0.276582	0.00559047	0.00479181	-0.000472224	0.194527
cg07652237	10	103568306	MGEA5;MGEA5	S_Shore	0.00687873	0.00671948	-0.000193779	0.276582	0.00725401	0.0069329	-0.000162185	0.404057
cg25733756	16	66559729	SLC12A4;SLC12A4;SLC12A4;SLC12A4	Island	0.00304911	0.00271539	-0.000165494	0.276582	0.00330611	0.00273674	-0.000379757	0.199382
cg08119412	11	13255986	ARNTL;ARNTL;ARNTL;ARNTL;ARNTL;ARNTL	Island	0.0249332	0.0258725	0.00181328	0.276586	0.0412632	0.032489	-0.00736453	0.00473245
cg18281991	22	44277630	FBLN1;FBLN1;FBLN1;FBLN1	Island	0.0163361	0.016855	0.000324454	0.276589	0.0167799	0.0167368	-8.42855e-05	0.776705
cg02322376	9	564312	KANK1	NA	0.743985	0.748188	-0.00470653	0.276591	0.716405	0.723243	-0.00148191	0.737897
cg02277509	2	206837403	NA	NA	0.324786	0.310166	-0.00846946	0.276592	0.321702	0.308128	-0.00590284	0.433156
cg06745566	1	245645576	NLRP3;NLRP3	NA	0.268556	0.266753	-0.00289306	0.276592	0.266442	0.275042	0.00824968	0.00190232
cg02993882	2	55237981	NA	NA	0.64189	0.644634	-0.00578323	0.276592	0.60679	0.61623	-0.000438606	0.936204
cg25363886	6	84197953	ME1	S_Shore	0.725893	0.736458	0.00454078	0.276594	0.703909	0.717192	0.00808293	0.0588679
cg05857941	6	105954563	PREP	N_Shelf	0.968311	0.969177	0.000577722	0.276599	0.968646	0.96891	0.000130575	0.801873
cg23568341	2	107969676	SLC5A7	Island	0.00645559	0.00584693	-0.00038378	0.276603	0.00640749	0.00559778	-0.000480677	0.180365
cg22187733	21	45173523	ITGB2	N_Shelf	0.974303	0.975139	0.000530439	0.276619	0.974232	0.975434	0.000896882	0.0705728
cg26421572	3	40403387	ENTPD3	N_Shore	0.300911	0.300705	0.00261846	0.276622	0.318858	0.317114	0.00152131	0.552487
cg22207900	15	65147759	SMAD3	S_Shore	0.734351	0.736006	-0.00491088	0.276623	0.70245	0.708198	-0.00225159	0.624661
cg18444673	11	117173252	DSCAML1	Island	0.0109342	0.0106139	-0.000289705	0.276624	0.0111613	0.0109843	8.2838e-06	0.976049
cg19078520	22	19078432	ZNF74;ZNF74	Island	0.00434484	0.00394035	-0.000189822	0.276626	0.00455267	0.00408155	-0.000210431	0.450817
cg05607053	17	45796201	NA	NA	0.228984	0.228333	-0.00291847	0.276627	0.216234	0.220595	0.00107047	0.678727
cg03739102	17	60089212	SMURF2	Island	0.0232069	0.025162	0.00118336	0.276627	0.0235365	0.0248377	0.00103567	0.319351
cg18527435	11	35971516	LDLRAD3	NA	0.944968	0.940611	-0.00275104	0.276629	0.943377	0.941555	-0.000701002	0.781525
cg11600683	11	94345812	CWC15;KDM4D	N_Shore	0.0370419	0.0357708	-0.00120857	0.276633	0.031782	0.0299857	-0.00157193	0.0785007
cg00621913	13	113119458	NA	S_Shelf	0.868801	0.869177	-0.00218094	0.276633	0.860947	0.862043	-0.00136744	0.499328
cg13394990	4	141292076	MAML3	Island	0.00261022	0.00231369	-0.000139179	0.276636	0.00276752	0.00237573	-0.000204745	0.309756
cg25101327	2	191723524	STAT4	NA	0.0239908	0.0250668	0.000507521	0.276636	0.0253658	0.0244485	-0.000977565	0.0314842
cg22911650	2	46697899	CRIPT;PIGF;PIGF;CRIPT	S_Shore	0.0104804	0.0108497	0.000268412	0.276638	0.0111075	0.0106914	-0.000473021	0.07275
cg12448860	13	110752607	ARHGEF7;ARHGEF7	NA	0.784231	0.788252	-0.00575243	0.27664	0.742319	0.756524	0.00245661	0.647076
cg08279757	12	108656591	MGC14436;MGC14436;C12orf34	NA	0.0341342	0.0328767	-0.00112266	0.27664	0.0390404	0.0374239	-0.00115629	0.337814
cg18131626	13	23115863	TNFRSF19;TNFRSF19	NA	0.909592	0.907366	-0.00525461	0.276642	0.889693	0.895108	0.00130353	0.795865
cg26242479	7	44768096	ZMIZ2;ZMIZ2	NA	0.783491	0.784599	-0.00493189	0.276642	0.760613	0.762776	-0.0042094	0.375328
cg03785065	12	54832335	MYL6B	N_Shore	0.0185986	0.018032	-0.000529762	0.276643	0.0191217	0.0178579	-0.00115753	0.0102001
cg24148085	7	97406600	NA	S_Shore	0.97211	0.97125	-0.000789989	0.276643	0.97053	0.971473	0.000955596	0.219205
cg19306380	14	104119576	C14orf180	NA	0.709538	0.713121	0.0037812	0.276644	0.701685	0.705084	0.00533171	0.1376
cg01825355	7	105066627	ATXN7L1;ATXN7L1	NA	0.942202	0.943072	-0.00144819	0.27665	0.93868	0.94037	-0.00101253	0.476804
cg03122201	16	71655675	NA	N_Shore	0.013892	0.0127569	-0.000502196	0.27665	0.0155093	0.0131807	-0.00154396	0.0121332
cg02078370	14	100665259	NA	NA	0.221394	0.221038	0.00396798	0.276651	0.234208	0.232238	0.00249019	0.485879
cg05170867	17	71239308	ITGB4;ITGB4;ITGB4	S_Shore	0.980205	0.980705	0.000445148	0.276652	0.97976	0.980533	0.000605217	0.147232
cg13167431	11	63286675	C11orf95	Island	0.717505	0.720579	-0.00495836	0.276653	0.689538	0.688584	-0.00816059	0.0865442
cg27469094	9	135905994	BRD3	S_Shore	0.942985	0.94498	0.00130426	0.276658	0.943018	0.943342	0.000664918	0.594165
cg18359782	1	3104680	PRDM16;PRDM16	S_Shelf	0.953664	0.9524	-0.00155662	0.276662	0.95087	0.950671	-0.000452029	0.756384
cg19699840	7	36396216	ANLN;KIAA0895;KIAA0895	Island	0.0171269	0.0166227	-0.000492959	0.276664	0.0179776	0.0168808	-0.00102763	0.0525618
cg09590778	19	18140515	PIK3R2	Island	0.962118	0.960506	-0.0010709	0.276667	0.96002	0.960643	0.00105105	0.275383
cg01360281	8	145866338	NA	NA	0.976939	0.976021	-0.0013913	0.276667	0.976791	0.97541	-0.0017854	0.174803
cg03513874	16	30533062	NA	S_Shelf	0.923927	0.926101	0.00342548	0.276668	0.921658	0.926655	0.00528057	0.080242
cg19702675	14	92414134	NA	NA	0.906453	0.905382	-0.00164915	0.276668	0.902266	0.903584	0.00044951	0.769832
cg06476344	22	42751238	PARVB;PARVB	Island	0.00328246	0.00298481	-0.000157008	0.276669	0.00365743	0.00314037	-0.00031402	0.287761
cg00366917	8	134046017	TG	NA	0.914726	0.914034	-0.00133817	0.276673	0.915884	0.912511	-0.00463055	0.000409735
cg02532538	11	509077	NA	Island	0.0110607	0.0113125	0.000560704	0.276674	0.0139959	0.0129707	-0.000921566	0.219725
cg10885338	15	48435033	GABPB1;GABPB1;FLJ10038;GABPB1;GABPB1;LOC100129387;GABPB1	Island	0.0144163	0.014544	0.00028694	0.276679	0.0163645	0.0154925	-0.000596597	0.0871711
cg13953900	8	70567270	SULF1;SULF1;SULF1;SULF1	NA	0.0278076	0.0291329	0.00116745	0.27668	0.0271882	0.0276539	0.000633628	0.530791
cg17714147	12	95198342	CDK17;CDK17	NA	0.978213	0.977405	-0.000666937	0.276684	0.976588	0.977272	0.000736627	0.225854
cg11454547	15	28152701	NA	NA	0.897171	0.901083	0.00173382	0.276689	0.899961	0.902323	0.000522923	0.729787
cg09509238	1	170077595	DNM3;DNM3	Island	0.00783047	0.00733686	-0.000263021	0.276697	0.00829422	0.0074581	-0.000541813	0.172942
cg07639472	7	157511594	PTPRN2;PTPRN2;PTPRN2	NA	0.979352	0.979278	-0.000498624	0.2767	0.979699	0.979598	-0.000291541	0.534332
cg22852734	16	31488769	CSDAP1	S_Shore	0.621516	0.624279	0.00542796	0.276703	0.613299	0.627617	0.017555	0.000143962
cg23437843	7	157829246	PTPRN2;PTPRN2;PTPRN2	NA	0.94298	0.942462	-0.00133644	0.276714	0.94143	0.942201	0.000638319	0.629921
cg14996929	2	10614341	NA	NA	0.980693	0.98135	0.000432019	0.276718	0.980528	0.980565	-0.000158988	0.70547
cg19924334	2	240280772	NA	S_Shelf	0.895074	0.898246	0.00253624	0.276718	0.894181	0.896974	0.00239404	0.307169
cg04169102	9	130588896	TBC1D13	N_Shore	0.643625	0.648805	0.00356482	0.276724	0.647084	0.654291	0.00612216	0.0676499
cg14380745	1	120195643	NA	N_Shore	0.935499	0.933518	-0.00141035	0.276724	0.93401	0.93429	0.000407935	0.748558
cg13556604	6	32928333	TAP1	N_Shore	0.570427	0.568476	-0.00631207	0.276726	0.557742	0.562271	-0.00182395	0.758377
cg19814174	1	1257422	TAS1R3	Island	0.702126	0.698436	-0.0049954	0.276727	0.683191	0.676982	-0.00863676	0.062949
cg23793625	11	116857940	DSCAML1	Island	0.982953	0.983537	0.000664367	0.276732	0.981897	0.983285	0.00120376	0.0377366
cg14252617	3	158636330	VEPH1;VEPH1;PTX3;VEPH1	N_Shore	0.968006	0.966022	-0.00134523	0.276732	0.96618	0.966119	0.000543096	0.670813
cg18766608	4	38545956	MIR574;FAM114A1	Island	0.12959	0.133238	0.00240616	0.276733	0.130114	0.130283	0.00345172	0.131786
cg06022884	2	208933244	NA	Island	0.966136	0.966657	0.000781514	0.276734	0.966134	0.966515	0.000577792	0.418714
cg14677681	16	83078849	KIAA1609	NA	0.978715	0.979706	0.00182904	0.276735	0.979051	0.979352	0.000425594	0.476725
cg27164771	6	170447877	NA	Island	0.0796196	0.0803946	0.00156414	0.276738	0.0974838	0.0944393	-0.00132558	0.477462
cg17384114	11	110817663	NA	NA	0.776529	0.780743	-0.00521562	0.276738	0.740151	0.751729	0.00123742	0.800426
cg01577850	11	9758015	SBF2	NA	0.97448	0.973554	-0.000722218	0.276738	0.973279	0.973625	0.000513166	0.430866
cg11526866	16	2458323	NA	Island	0.0297763	0.0295332	-0.000564692	0.276747	0.0302308	0.0299717	-0.000409247	0.432967
cg07135042	9	44817466	NA	NA	0.954489	0.955153	0.000849394	0.276748	0.956297	0.955609	-0.000391131	0.618939
cg26747517	3	142999148	GRK7	Island	0.00930896	0.00891788	-0.000644982	0.27675	0.00955431	0.00885154	-0.000382993	0.327448
cg08465346	3	10310844	GHRL;GHRL;GHRL;GHRL;GHRL;GHRL;GHRL;GHRL;GHRL;GHRL	NA	0.977391	0.977148	-0.000456034	0.276755	0.976736	0.977486	0.000587036	0.153149
cg12595647	19	18753320	CRTC1;CRTC1	S_Shelf	0.913821	0.916064	0.00116046	0.276759	0.911327	0.913495	0.00122286	0.259534
